## Supplementary Tables for "A phenome-wide association study of tandem repeat variation in 168,554 individuals from the UK Biobank" (part 58 of 82)

### Sheet: Table S8_Gtex eQTLs (continued)
Supplementary Table 8. Results of expression QTL analysis in the GTEx cohort.
chr20_33993916_33994005	GCG	RALY-AS1	ncRNA_intronic	Skin_Not_Sun_Exposed_Suprapubic	ENSG00000078747	ITCH	Protein coding	NO	369.274	505	-0.01157	0.0196343	0.00159594	1016.89	0.0767922
chr7_47640932_47640969	GA	LINC01447;C7orf65	intergenic	Thyroid	ENSG00000136205	TNS3	Protein coding	NO	58.3925	534	0.019288	0.018573	0.00159597	1039.28	0.0643719
chr16_3717379_3717452	GCCC	TRAP1	exonic	Artery_Tibial	ENSG00000188827	SLX4	Protein coding	NO	105.809	527	0.023458	0.0188184	0.00159604	933.037	0.0702747
chr3_186631824_186631865	CA	AHSG;FETUB	intergenic	Adipose_Visceral_Omentum	ENSG00000226482	ADIPOQ-AS1	lncRNA	NO	224.279	459	-0.024317	0.0215911	0.00159604	990.604	0.0947862
chr17_39573625_39573651	CGC	CDK12;NEUROD2	intergenic	Skin_Not_Sun_Exposed_Suprapubic	ENSG00000214546	.	lncRNA	NO	45.975	504	-0.165864	0.0196728	0.00159606	1016.96	0.0767922
chr5_36067822_36067870	GA	UGT3A2	upstream	Nerve_Tibial	ENSG00000152582	SPEF2	Protein coding	NO	286.526	488	0.00641	0.0203145	0.00159606	1030.06	0.0665067
chr16_68329876_68329898	AC	PRMT7	intronic	Skin_Sun_Exposed_Lower_leg	ENSG00000141086	CTRL	Protein coding	NO	397.522	557	0.053294	0.0178093	0.0015961	1013.98	0.0704202
chr22_38689912_38689946	TG	JOSD1	intronic	Thyroid	ENSG00000100226	GTPBP1	Protein coding	NO	15.813	534	0.021598	0.0185726	0.00159617	1039.42	0.064376
chr16_16232072_16232096	GT	NOMO2;NOMO3	upstream	Cells_Cultured_fibroblasts	ENSG00000091262	ABCC6	Protein coding	NO	8.562	427	0.036726	0.0231991	0.00159623	883.105	0.0724159
chr3_27632888_27632973	CCGCCGCTGCCTCCGCG	SLC4A7;EOMES	intergenic	Artery_Tibial	ENSG00000213846	.	.	NO	.	158	0.098425	0.0620661	0.0015963	933.192	0.0702763
chr16_75442631_75442657	TA	TMEM170A	downstream	Artery_Tibial	ENSG00000274220	.	lncRNA	NO	8.808	158	-0.031437	0.062066	0.00159631	933.199	0.0702763
chr15_88939501_88939523	GA	MFGE8;ABHD2	intergenic	Cells_Cultured_fibroblasts	ENSG00000140521	POLG	Protein coding	NO	377.266	427	-0.030182	0.0231989	0.00159633	883.159	0.0724159
chr5_153946868_153946915	AC	LINC01861;FAM114A2	intergenic	Nerve_Tibial	ENSG00000037749	MFAP3	Protein coding	NO	92.0675	488	-0.041126	0.0203138	0.00159637	1030.25	0.0665152
chr19_4392518_4392570	CA	SH3GL1	intronic	Adipose_Subcutaneous	ENSG00000008382	MPND	Protein coding	NO	37.595	530	0.020461	0.0187116	0.00159637	989.889	0.0767594
chr15_74368986_74369010	AC	CYP11A1;LINC02255	intergenic	Cells_Cultured_fibroblasts	ENSG00000138623	SEMA7A	Protein coding	NO	42.641	427	0.028192	0.0231987	0.00159637	883.184	0.0724159
chr9_114425586_114425630	AC	WHRN	UTR5	Thyroid	ENSG00000095397	WHRN	Protein coding	YES	0.463	534	-0.023715	0.0185721	0.0015964	1039.57	0.0643815
chr6_36064064_36064092	TG	MAPK14	intronic	Thyroid	ENSG00000156711	MAPK13	Protein coding	NO	63.731	534	0.050512	0.0185717	0.00159659	1039.69	0.0643848
chr17_43458181_43458312	AG	MIR2117HG;DHX8	intergenic	Skin_Not_Sun_Exposed_Suprapubic	ENSG00000267747	.	.	NO	.	508	0.023347	0.0195174	0.00159665	1017.33	0.0768089
chr10_29161418_29161451	TG	C10orf126;LYZL1	intergenic	Esophagus_Muscularis	ENSG00000229605	RPL21P93	processed_pseudogene	NO	261.95	417	-0.03136	0.0237507	0.00159675	958.313	0.0832592
chr14_73641211_73641229	GT	ACOT6;DNAL1	intergenic	Thyroid	ENSG00000258524	NT5CP1	processed_pseudogene	NO	69.553	534	-0.11377	0.0185712	0.00159681	1039.83	0.0643898
GLS	GCA	GLS	UTR5	Adipose_Subcutaneous	ENSG00000189362	NEMP2	Protein coding	NO	346.174	530	-0.029184	0.0187107	0.00159683	990.171	0.0767694
chr6_26577789_26577813	GTT	LOC105374988;ABT1	intergenic	Adipose_Visceral_Omentum	ENSG00000241549	GUSBP2	transcribed_unprocessed_pseudogene	NO	311.397	459	0.073576	0.0215891	0.00159684	991.101	0.094815
chr15_77112660_77112704	AC	PEAK1	UTR3	Nerve_Tibial	ENSG00000278991	.	TEC	NO	47.772	488	-0.068346	0.0203127	0.00159685	1030.57	0.0665269
chr19_16316050_16316080	AC	AP1M1;KLF2	intergenic	Muscle_Skeletal	ENSG00000127526	SLC35E1	Protein coding	NO	236.263	655	-0.048689	0.0151535	0.00159686	852.887	0.0699875
chr16_78989821_78989855	GT	WWOX	intronic	Skin_Not_Sun_Exposed_Suprapubic	ENSG00000277954	.	lncRNA	NO	216.901	508	-0.064973	0.0195168	0.00159691	1017.5	0.0768159
chr17_18929358_18929391	AAT	PRPSAP2	intronic	Muscle_Skeletal	ENSG00000171928	TVP23B	Protein coding	NO	133.569	634	-0.070074	0.0156533	0.00159695	852.938	0.0699875
chr18_48456061_48456085	TG	ZBTB7C;CTIF	intergenic	Artery_Aorta	ENSG00000101665	SMAD7	Protein coding	NO	474.109	346	-0.021188	0.0285883	0.00159697	957.926	0.0990309
chr8_8349930_8349960	AC	PRAG1	intronic	Esophagus_Mucosa	ENSG00000253981	ALG1L13P	transcribed_unprocessed_pseudogene	NO	108.534	449	0.106876	0.0220665	0.00159712	966.278	0.0814875
chr3_108653507_108653541	TA	DZIP3	intronic	Adipose_Subcutaneous	ENSG00000144821	MYH15	Protein coding	NO	124.202	152	0.062574	0.0644688	0.00159714	990.364	0.076773
chr1_176188834_176188858	AC	COP1	intronic	Lung	ENSG00000227740	LINC02803	lncRNA	NO	267.789	466	0.154698	0.0212658	0.00159714	1044.54	0.0964842
chr19_40460247_40460275	AT	BLVRB	intronic	Esophagus_Muscularis	ENSG00000282951	.	lncRNA	NO	336.682	114	0.034585	0.0854744	0.00159723	958.598	0.0832767
chr10_110118019_110118073	AC	ADD3	intronic	Nerve_Tibial	ENSG00000108039	XPNPEP1	Protein coding	NO	194.493	488	-0.025886	0.0203117	0.00159728	1030.85	0.0665352
chr12_119194705_119194729	TAA	HSPB8	UTR3	Skin_Sun_Exposed_Lower_leg	ENSG00000152137	HSPB8	Protein coding	YES	7.692	549	-0.054123	0.0180651	0.00159729	1014.74	0.0704584
chr8_109607808_109607854	CA	SYBU	intronic	Nerve_Tibial	ENSG00000205038	PKHD1L1	Protein coding	NO	85.008	488	0.037612	0.0203116	0.00159732	1030.87	0.0665352
chr10_49709945_49710022	TG	C10orf53	UTR3	Nerve_Tibial	ENSG00000204149	AGAP6	Protein coding	NO	272.207	488	0.008968	0.0203115	0.00159736	1030.9	0.0665352
chr16_50155272_50155312	GT	TENT4B	intronic	Adipose_Visceral_Omentum	ENSG00000121274	TENT4B	Protein coding	YES	1.131	459	0.040108	0.0215876	0.00159743	991.466	0.0948409
chr11_74465102_74465124	TG	KCNE3	intronic	Skin_Not_Sun_Exposed_Suprapubic	ENSG00000278879	.	TEC	NO	367.397	508	-0.106541	0.0195156	0.00159745	1017.85	0.076836
chr16_2407143_2407193	TG	ABCA17P	ncRNA_intronic	Artery_Tibial	ENSG00000215154	.	transcribed_unprocessed_pseudogene	NO	196.306	532	-0.046015	0.0186392	0.00159751	933.899	0.0703218
chr2_189609489_189609523	TG	SLC40A1;ASDURF	intergenic	Skin_Sun_Exposed_Lower_leg	ENSG00000115368	WDR75	Protein coding	NO	147.022	557	0.020987	0.0178063	0.00159756	1014.91	0.0704653
chr12_28218699_28218750	TG	CCDC91	intronic	Skin_Not_Sun_Exposed_Suprapubic	ENSG00000247934	.	lncRNA	NO	27.9865	508	-0.065828	0.0195153	0.00159758	1017.93	0.0768365
chr19_36745179_36745197	TG	ZNF850	UTR3	Artery_Tibial	ENSG00000181007	ZFP82	Protein coding	NO	326.544	532	0.11962	0.018639	0.00159759	933.944	0.0703218
chr14_55003587_55003599	TA	WDHD1	intronic	Esophagus_Mucosa	ENSG00000198554	WDHD1	Protein coding	YES	12.211	446	0.020176	0.0222129	0.00159759	966.561	0.0814975
chr6_30000957_30000981	AAGG	ZNRD1ASP	downstream	Adipose_Subcutaneous	ENSG00000066379	POLR1H	Protein coding	NO	57.93	530	-0.01546	0.018709	0.0015976	990.648	0.076778
chr2_232711705_232711727	TA	GIGYF2	intronic	Lung	ENSG00000237126	.	lncRNA	NO	99.745	114	0.040706	0.08547	0.0015977	1044.9	0.0965087
chr19_45171299_45171334	ACAAA	TRAPPC6A	intronic	Whole_Blood	ENSG00000007047	MARK4	Protein coding	NO	79.9545	616	0.058385	0.0161073	0.00159777	838.154	0.0727312
chr9_87727041_87727081	AAAT	CTSL	intronic	Adipose_Subcutaneous	ENSG00000135047	CTSL	Protein coding	YES	0.204	530	-0.058031	0.0187086	0.00159778	990.761	0.0767793
chr9_35490116_35490139	CCG	RUSC2	UTR5	Skin_Not_Sun_Exposed_Suprapubic	ENSG00000137103	TMEM8B	Protein coding	NO	324.324	508	-0.052437	0.0195148	0.0015978	1018.07	0.0768413
chr7_77499585_77499631	AC	LOC101927243;PTPN12	intergenic	Lung	ENSG00000214293	APTR	lncRNA	NO	196.645	466	-0.058637	0.021264	0.00159788	1045.02	0.0965106
chr19_8610422_8610446	AC	ADAMTS10	intronic	Cells_Cultured_fibroblasts	ENSG00000142303	ADAMTS10	Protein coding	YES	0.246	427	0.024678	0.0231945	0.00159796	884.063	0.072482
chr5_154759918_154759959	GTTT	LARP1	intronic	Lung	ENSG00000170271	FAXDC2	Protein coding	NO	64.7695	466	-0.061578	0.0212636	0.00159805	1045.13	0.0965122
chr12_69632106_69632150	TTTC	LRRC10;BEST3	intergenic	Nerve_Tibial	ENSG00000166225	FRS2	Protein coding	NO	69.98	488	0.014547	0.0203099	0.00159807	1031.35	0.0665559
chr22_46734067_46734087	AT	CERK	intronic	Skin_Not_Sun_Exposed_Suprapubic	ENSG00000100422	CERK	Protein coding	YES	4.013	156	0.151923	0.0628345	0.00159833	1018.41	0.0768551
chr12_31760903_31760939	GAAG	AMN1;H3-5	intergenic	Adipose_Visceral_Omentum	ENSG00000174718	RESF1	Protein coding	NO	198.449	459	0.022481	0.0215853	0.0015984	992.065	0.094889
chr12_22334666_22334706	CGCCC	ST8SIA1	UTR5	Adipose_Subcutaneous	ENSG00000111731	C2CD5	Protein coding	NO	124.178	530	-0.011588	0.0187072	0.00159843	991.168	0.076805
chr6_27848312_27848352	AC	H2BC15;H2AC16	intergenic	Artery_Aorta	ENSG00000197062	ZSCAN26	Protein coding	NO	418.726	345	-0.040825	0.0286656	0.00159849	958.835	0.0990959
chr22_23231506_23231551	ATAAA	BCR	intronic	Thyroid	ENSG00000133519	ZDHHC8BP	transcribed_unprocessed_pseudogene	NO	170.629	534	0.120607	0.0185676	0.00159852	1040.94	0.0644499
chr15_101251699_101251798	CGG	CHSY1	UTR5	Skin_Not_Sun_Exposed_Suprapubic	ENSG00000232386	.	lncRNA	NO	401.485	156	0.075666	0.0628331	0.00159852	1018.53	0.0768582
chr5_132259137_132259167	TG	PDLIM4	intronic	Skin_Sun_Exposed_Lower_leg	ENSG00000197536	IRF1-AS1	lncRNA	NO	151.484	557	0.031264	0.0178042	0.00159857	1015.55	0.0704999
chr17_79058986_79059022	TG	C1QTNF1;ENGASE	intergenic	Thyroid	ENSG00000173918	C1QTNF1	Protein coding	NO	12.103	534	-0.034162	0.0185674	0.0015986	1040.99	0.0644499
chr17_42419882_42419918	GT	CAVIN1	intronic	Skin_Not_Sun_Exposed_Suprapubic	ENSG00000108771	DHX58	Protein coding	NO	307.186	508	-0.0705	0.0195129	0.00159863	1018.6	0.0768582
chr11_117020236_117020246	AT	SIK3	intronic	Cells_Cultured_fibroblasts	ENSG00000110245	APOC3	Protein coding	NO	189.712	411	-0.023932	0.0240901	0.00159864	884.44	0.072507
chr18_69861554_69861572	TA	CD226	UTR3	Whole_Blood	ENSG00000206052	DOK6	Protein coding	NO	122.578	193	-0.037646	0.0509459	0.00159865	838.616	0.0727649
chr16_571126_571144	GT	PIGQ	intronic	Lung	ENSG00000161996	WDR90	Protein coding	NO	78.176	466	-0.003504	0.0212621	0.00159867	1045.54	0.096541
chr10_38362947_38362995	AC	HSD17B7P2	ncRNA_intronic	Thyroid	ENSG00000189180	ZNF33A	Protein coding	NO	352.272	534	0.023681	0.018567	0.00159881	1041.13	0.0644545
chr15_70718324_70718372	TG	UACA	intronic	Skin_Sun_Exposed_Lower_leg	ENSG00000280639	LINC02204	lncRNA	NO	131.742	557	0.047201	0.0178037	0.00159882	1015.71	0.0705063
chr15_76995149_76995169	CTGC	PSTPIP1	UTR5	Lung	ENSG00000140386	SCAPER	Protein coding	NO	89.715	466	0.085606	0.0212617	0.00159883	1045.64	0.0965412
chr17_5047471_5047503	GT	SLC52A1;ZFP3	intergenic	Adipose_Visceral_Omentum	ENSG00000129204	USP6	Protein coding	NO	68.545	459	-0.10512	0.0215841	0.00159886	992.353	0.0949075
chr19_36247020_36247114	AGTTT	ZNF565;LOC100134317	intergenic	Muscle_Skeletal	ENSG00000232677	LINC00665	lncRNA	NO	17.721	655	-0.048747	0.0151499	0.00159892	853.989	0.0700623
chr15_85498199_85498227	AT	AKAP13	intronic	Artery_Aorta	ENSG00000259630	FABP5P9	transcribed_processed_pseudogene	NO	82.985	332	0.047739	0.0297777	0.00159905	959.172	0.0991154
chr4_145036995_145037039	GT	ANAPC10	intronic	Artery_Tibial	ENSG00000248890	HHIP-AS1	lncRNA	NO	375.66	532	0.02925	0.0186358	0.00159909	934.821	0.0703825
chr1_233787096_233787133	AC	KCNK1;SLC35F3	intergenic	Thyroid	ENSG00000135750	KCNK1	Protein coding	NO	131.419	534	-0.07449	0.0185663	0.0015991	1041.32	0.0644622
chr7_56497988_56498028	AAAT	DKFZp434L192	downstream	Esophagus_Mucosa	ENSG00000129103	SUMF2	Protein coding	NO	421.405	446	0.046994	0.022209	0.00159914	967.5	0.0815698
chr5_54825335_54825385	TACTA	LOC102467080;ESM1	intergenic	Artery_Aorta	ENSG00000039123	MTREX	Protein coding	NO	482.629	345	-0.091905	0.0286634	0.00159916	959.239	0.0991154
chr2_113824117_113824250	ATCT	SLC35F5;ACTR3-AS1	intergenic	Whole_Blood	ENSG00000227359	LINC02936	lncRNA	NO	120.106	616	-0.015425	0.0161048	0.00159916	838.882	0.0727818
chr19_37142521_37142555	TG	ZNF420;ZNF585A	intergenic	Adipose_Visceral_Omentum	ENSG00000188227	ZNF793	Protein coding	NO	364.401	459	0.036272	0.0215832	0.00159923	992.581	0.0949203
chr6_89242663_89242692	AGGC	GABRR1;GABRR2	intergenic	Artery_Tibial	ENSG00000146276	GABRR1	Protein coding	NO	11.3995	532	0.08505	0.0186353	0.00159932	934.959	0.0703876
chr5_140212983_140213009	TA	CYSTM1	intronic	Cells_Cultured_fibroblasts	ENSG00000113068	PFDN1	Protein coding	NO	68.539	68	0.039885	0.141054	0.00159935	884.829	0.0725329
chr20_32240836_32240865	TTAT	POFUT1;KIF3B	intergenic	Skin_Not_Sun_Exposed_Suprapubic	ENSG00000101337	TM9SF4	Protein coding	NO	79.7575	507	0.021721	0.0195492	0.00159956	1019.19	0.0768971
chr4_153116965_153117076	TAGA	FHDC1;TRIM2	intergenic	Skin_Sun_Exposed_Lower_leg	ENSG00000121210	TMEM131L	Protein coding	NO	349.325	557	-0.058583	0.0178019	0.00159972	1016.28	0.070541
chr3_161690786_161690836	TA	OTOL1;LINC01192	intergenic	Adipose_Subcutaneous	ENSG00000240567	LINC02067	lncRNA	NO	264.384	156	0.061394	0.0628236	0.00159988	992.067	0.0768686
chr1_231156093_231156127	TTTCTT	FAM89A;TRIM67	intergenic	Whole_Blood	ENSG00000143643	TTC13	Protein coding	NO	177.235	615	0.058942	0.0161294	0.00159993	839.287	0.0728105
chr12_113732833_113732868	CAAAA	LHX5-AS1;LINC01234	intergenic	Adipose_Visceral_Omentum	ENSG00000122965	RBM19	Protein coding	NO	85.3285	459	-0.048911	0.0215814	0.00159994	993.022	0.0949534
chr3_56621000_56621016	AGTT	TASOR	UTR3	Skin_Not_Sun_Exposed_Suprapubic	ENSG00000163946	TASOR	Protein coding	YES	6.062	508	0.058908	0.0195099	0.0016	1019.47	0.0769124
chr11_87274786_87274828	TG	TMEM135	intronic	Artery_Aorta	ENSG00000271318	MOB4P2	processed_pseudogene	NO	453.079	338	0.067491	0.0292491	0.00160022	959.874	0.0991503
chr18_9157540_9157586	GT	ANKRD12	intronic	Artery_Tibial	ENSG00000128791	TWSG1	Protein coding	NO	177.204	503	-0.015802	0.0197021	0.00160033	935.546	0.0704265
chr1_203299879_203299911	AC	LINC01136	ncRNA_exonic	Skin_Not_Sun_Exposed_Suprapubic	ENSG00000159388	BTG2	Protein coding	NO	5.596	508	-0.02483	0.0195091	0.00160037	1019.7	0.076924
chr2_86077811_86077858	CA	POLR1A	splicing	Whole_Blood	ENSG00000068615	REEP1	Protein coding	NO	145.951	616	0.066695	0.0161025	0.00160039	839.525	0.0728173
chr3_9096937_9096981	TA	SRGAP3	intronic	Artery_Aorta	ENSG00000196220	SRGAP3	Protein coding	YES	15.672	99	0.051749	0.0980525	0.00160041	959.989	0.099152
chr18_36973830_36973850	AC	KIAA1328	intronic	Whole_Blood	ENSG00000134779	TPGS2	Protein coding	NO	144.624	616	0.022081	0.0161023	0.00160049	839.58	0.0728173
chr17_1581202_1581220	CA	SLC43A2	intronic	Whole_Blood	ENSG00000174238	PITPNA	Protein coding	NO	18.419	616	-0.03201	0.0161023	0.0016005	839.583	0.0728173
chr3_154226660_154226696	AC	ARHGEF26	intronic	Nerve_Tibial	ENSG00000240068	RPL21P42	processed_pseudogene	NO	202.843	488	-0.051545	0.020304	0.00160058	1032.97	0.0666533
chr9_120230402_120230478	TAGA	LINC01613;MIR147A	intergenic	Nerve_Tibial	ENSG00000136861	CDK5RAP2	Protein coding	NO	159.837	488	0.063056	0.020304	0.00160061	1032.99	0.0666533
chr17_729547_729571	AC	VPS53;TLCD3A	intergenic	Skin_Not_Sun_Exposed_Suprapubic	ENSG00000187624	C17orf97	Protein coding	NO	315.366	508	0.099639	0.0195084	0.00160067	1019.9	0.0769272
chr2_29010028_29010056	GT	TOGARAM2	intronic	Esophagus_Mucosa	ENSG00000189350	TOGARAM2	Protein coding	YES	4.425	449	-0.12182	0.0220573	0.00160077	968.484	0.081639
chr11_78401505_78401547	GT	GAB2	intronic	Cells_Cultured_fibroblasts	ENSG00000033327	GAB2	Protein coding	YES	16.245	427	-0.034474	0.023187	0.00160081	885.638	0.0725933
chr16_28604689_28604721	GTT	SULT1A1	downstream	Esophagus_Muscularis	ENSG00000169682	SPNS1	Protein coding	NO	369.516	417	0.076055	0.0237397	0.00160082	960.758	0.0834498
chr1_150384639_150384681	TG	RPRD2	intronic	Muscle_Skeletal	ENSG00000118298	CA14	Protein coding	NO	121.616	655	-0.017554	0.0151465	0.00160088	855.037	0.070131
chr19_54123660_54123674	CA	PRPF31	intronic	Lung	ENSG00000167608	TMC4	Protein coding	NO	36.982	466	-0.060263	0.0212567	0.0016009	1046.99	0.0966355
chr3_100611244_100611340	TTCC	ADGRG7	intronic	Skin_Not_Sun_Exposed_Suprapubic	ENSG00000206535	LNP1	Protein coding	NO	209.681	508	-0.07144	0.0195079	0.00160091	1020.05	0.0769326
chr9_87837912_87837967	CA	CTSL3P;CTSLP8	intergenic	Nerve_Tibial	ENSG00000156345	CDK20	Protein coding	NO	136.548	488	-0.027225	0.0203029	0.00160105	1033.28	0.0666674
chr17_63765120_63765154	CA	CCDC47	intronic	Artery_Tibial	ENSG00000279369	.	TEC	NO	64.29	532	0.057957	0.0186316	0.00160106	935.973	0.0704481
chr5_69286188_69286234	TA	CCDC125	intronic	Cells_Cultured_fibroblasts	ENSG00000183323	CCDC125	Protein coding	YES	34.369	68	0.086067	0.141028	0.00160108	885.789	0.0725997
chr2_99279397_99279465	TATT	LYG2;LYG1	intergenic	Esophagus_Mucosa	ENSG00000273306	.	lncRNA	NO	125.787	449	-0.023408	0.0220565	0.00160109	968.678	0.0816486
chr19_55281129_55281163	TG	HSPBP1	upstream	Thyroid	ENSG00000133265	HSPBP1	Protein coding	YES	0.765	534	0.024964	0.0185621	0.00160112	1042.64	0.0645324
chr3_57869630_57869660	TA	SLMAP	intronic	Muscle_Skeletal	ENSG00000272146	ARF4-AS1	lncRNA	NO	271.849	191	0.021656	0.0514578	0.00160116	855.185	0.0701374
chr17_78433913_78433994	AGGG	DNAH17	intronic	Esophagus_Muscularis	ENSG00000266970	SOCS3-DT	lncRNA	NO	71.2825	417	-0.022087	0.0237385	0.00160125	961.015	0.0834649
chr4_124731604_124731643	TG	ANKRD50;FAT4	intergenic	Artery_Tibial	ENSG00000151458	ANKRD50	Protein coding	NO	18.8915	532	0.034368	0.0186311	0.00160129	936.11	0.0704531
chr2_27358735_27358759	ACCTCTCT	GTF3C2;EIF2B4	intergenic	Artery_Tibial	ENSG00000115241	PPM1G	Protein coding	NO	50.808	532	-0.023566	0.0186309	0.00160142	936.182	0.0704532
chr3_179374306_179374397	ATATATAAC	MFN1	intronic	Thyroid	ENSG00000171109	MFN1	Protein coding	YES	2.5705	144	-0.037368	0.0679542	0.00160144	1042.85	0.0645407
chr7_155035955_155036027	TTC	PAXIP1-DT;HTR5A-AS1	intergenic	Adipose_Visceral_Omentum	ENSG00000214106	PAXIP1-AS2	lncRNA	NO	90.986	459	-0.014042	0.0215776	0.00160149	993.983	0.0950191
chr22_41798116_41798170	AC	MEI1	intronic	Adipose_Visceral_Omentum	ENSG00000184068	SREBF2-AS1	lncRNA	NO	36.522	459	-0.02277	0.0215776	0.0016015	993.994	0.0950191
chr4_108115846_108115886	AC	LEF1	intronic	Skin_Not_Sun_Exposed_Suprapubic	ENSG00000232021	LEF1-AS1	lncRNA	NO	51.659	508	-0.063891	0.0195064	0.00160155	1020.46	0.0769506
chr19_56025386_56025404	TC	NLRP5	intronic	Artery_Tibial	ENSG00000279794	.	TEC	NO	124.422	532	-0.04046	0.0186305	0.0016016	936.288	0.0704559
chr1_205358925_205358941	TG	KLHDC8A;LEMD1-AS1	intergenic	Skin_Not_Sun_Exposed_Suprapubic	ENSG00000184144	CNTN2	Protein coding	NO	285.942	508	-0.037116	0.0195062	0.00160164	1020.52	0.0769506
chr8_11661511_11661549	GT	LINC00208;GATA4	intergenic	Cells_Cultured_fibroblasts	ENSG00000164733	CTSB	Protein coding	NO	187.097	427	0.051723	0.0231847	0.00160166	886.109	0.0726096
chr17_48265501_48265533	AAGC	SKAP1	intronic	Cells_Cultured_fibroblasts	ENSG00000108468	CBX1	Protein coding	NO	164.039	427	-0.031489	0.0231846	0.00160169	886.128	0.0726096
chr17_72861740_72861782	TA	SLC39A11	intronic	Artery_Tibial	ENSG00000141219	C17orf80	Protein coding	NO	370.472	158	0.035391	0.0620285	0.00160172	936.358	0.0704559
chr1_207068095_207068117	GT	PFKFB2	intronic	Muscle_Skeletal	ENSG00000180667	YOD1	Protein coding	NO	15.126	655	-0.035785	0.015145	0.00160174	855.498	0.0701571
chr9_105351531_105351676	GAAA	SLC44A1	intronic	Lung	ENSG00000226334	.	lncRNA	NO	424.05	466	-0.023808	0.0212545	0.00160178	1047.57	0.0966753
chr10_37748973_37749004	TC	MTRNR2L7;ZNF248	intergenic	Nerve_Tibial	ENSG00000189180	ZNF33A	Protein coding	NO	261.661	488	-0.025654	0.0203012	0.00160179	1033.75	0.0666875
chr7_216605_216726	TG	FAM20C	intronic	Skin_Sun_Exposed_Lower_leg	ENSG00000249852	.	TEC	NO	12.8915	557	0.042043	0.0177975	0.00160187	1017.65	0.0706212
chr1_243000808_243000856	TG	PLD5;LINC01347	intergenic	Adipose_Subcutaneous	ENSG00000253326	.	processed_pseudogene	NO	55.562	530	-0.048633	0.0186996	0.001602	993.381	0.0769645
chr7_66766710_66766738	TTAT	RABGEF1	intronic	Lung	ENSG00000198874	TYW1	Protein coding	NO	228.449	464	0.102489	0.0213448	0.00160214	1047.81	0.0966868
chr18_12597157_12597205	AC	SPIRE1	intronic	Adipose_Subcutaneous	ENSG00000134278	SPIRE1	Protein coding	YES	39.159	530	-0.016454	0.0186992	0.00160218	993.49	0.076967
chr2_100643378_100643406	AT	LINC01849;NPAS2	intergenic	Skin_Sun_Exposed_Lower_leg	ENSG00000232034	.	lncRNA	NO	179.269	162	-0.019236	0.0605179	0.00160218	1017.85	0.0706299
chr14_76736476_76736507	AC	ESRRB;VASH1	intergenic	Adipose_Visceral_Omentum	ENSG00000013523	ANGEL1	Protein coding	NO	67.9435	459	0.046726	0.0215759	0.00160221	994.43	0.0950516
chr17_45592099_45592127	AAAT	LRRC37A4P;MAPK8IP1P2	intergenic	Lung	ENSG00000266918	.	TEC	NO	60.536	464	-0.193435	0.0213445	0.00160227	1047.89	0.0966868
chr11_57774691_57774727	TTTA	TMX2-CTNND1	ncRNA_intronic	Muscle_Skeletal	ENSG00000134809	TIMM10	Protein coding	NO	243.906	655	-0.083014	0.0151439	0.00160241	855.851	0.070169
chr4_173178007_173178053	TG	GALNT7	intronic	Lung	ENSG00000245213	GALNT7-DT	lncRNA	NO	8.378	464	-0.039126	0.0213439	0.00160251	1048.05	0.0966922
chr2_233239498_233239538	GT	INPP5D;ATG16L1	intergenic	Esophagus_Mucosa	ENSG00000085982	USP40	Protein coding	NO	242.124	449	-0.027659	0.0220522	0.00160279	969.709	0.0817179
chr16_75509996_75510040	TG	CHST6;CHST5	intergenic	Nerve_Tibial	ENSG00000065457	ADAT1	Protein coding	NO	91.985	488	-0.038678	0.0202988	0.00160283	1034.42	0.0667232
chr1_225858948_225858996	TG	TMEM63A	intronic	Esophagus_Mucosa	ENSG00000185155	MIXL1	Protein coding	NO	364.646	449	0.086185	0.0220519	0.00160292	969.784	0.0817179
chr13_28728261_28728289	AT	SLC46A3;MTUS2	intergenic	Esophagus_Mucosa	ENSG00000139508	SLC46A3	Protein coding	NO	9.305	127	0.058108	0.0768537	0.00160299	969.828	0.0817179
chr9_133356366_133356387	CCCCGCA	SURF1	intronic	Nerve_Tibial	ENSG00000175164	ABO	Protein coding	NO	80.3525	481	0.131783	0.0205921	0.00160306	1034.57	0.0667232
chr15_82211549_82211619	AC	EFL1	intronic	Lung	ENSG00000274376	ADAMTS7P1	transcribed_unprocessed_pseudogene	NO	86.969	465	0.008569	0.0212969	0.00160306	1048.41	0.0967167
chr2_47121847_47121889	GT	STPG4	intronic	Skin_Not_Sun_Exposed_Suprapubic	ENSG00000239605	STPG4	Protein coding	YES	13.066	508	0.038718	0.019503	0.00160307	1021.43	0.0770016
chr10_5662565_5662644	GAGAA	ASB13	intronic	Esophagus_Muscularis	ENSG00000057608	GDI2	Protein coding	NO	106.784	417	0.011405	0.0237335	0.0016031	962.123	0.0835466
chr1_145393458_145393490	AC	NBPF20	intronic	Nerve_Tibial	ENSG00000198483	ANKRD35	Protein coding	NO	492.392	488	0.058165	0.0202981	0.00160312	1034.61	0.0667232
chr11_112709396_112709477	TTC	LINC02764;LOC101928847	intergenic	Artery_Aorta	ENSG00000149294	NCAM1	Protein coding	NO	251.839	346	0.036119	0.0285683	0.00160312	961.614	0.0992954
chr17_44357730_44357758	GT	FAM171A2	intronic	Adipose_Subcutaneous	ENSG00000030582	GRN	Protein coding	NO	5.542	530	-0.011215	0.0186972	0.00160312	994.075	0.0770064
chr18_37247339_37247367	AG	CELF4	intronic	Skin_Not_Sun_Exposed_Suprapubic	ENSG00000267707	.	lncRNA	NO	3.577	508	-0.078792	0.0195029	0.00160315	1021.48	0.0770016
chr17_6441131_6441181	CA	AIPL1;PIMREG	intergenic	Skin_Sun_Exposed_Lower_leg	ENSG00000198920	KIAA0753	Protein coding	NO	153.843	557	-0.027683	0.0177948	0.00160318	1018.48	0.0706687
chr15_90366642_90366669	AAT	ZNF774;IQGAP1	intergenic	Skin_Not_Sun_Exposed_Suprapubic	ENSG00000196391	ZNF774	Protein coding	NO	12.0425	508	0.073692	0.0195028	0.00160319	1021.5	0.0770016
chr19_6279822_6279849	CGC	MLLT1	UTR5	Adipose_Visceral_Omentum	ENSG00000125657	TNFSF9	Protein coding	NO	251.19	136	-0.243934	0.0718618	0.00160325	995.076	0.0951039
chr7_123857644_123857733	CTTT	HYAL4	intronic	Adipose_Visceral_Omentum	ENSG00000272686	WASL-DT	lncRNA	NO	108.621	459	-0.042226	0.0215729	0.00160339	995.167	0.0951039
chr19_48774883_48774927	AC	FGF21;BCAT2	intergenic	Thyroid	ENSG00000269814	.	.	NO	.	534	-0.066994	0.0185571	0.00160347	1044.17	0.0646145
chr17_31063151_31063191	TC	LOC646030;MIR4733	intergenic	Muscle_Skeletal	ENSG00000250462	LRRC37BP1	transcribed_unprocessed_pseudogene	NO	433.491	655	-0.051326	0.0151419	0.00160355	856.462	0.0702035
chr16_86720524_86720546	TC	LINC02189	downstream	Esophagus_Mucosa	ENSG00000261175	LINC02188	lncRNA	NO	1.524	449	0.037611	0.0220503	0.00160357	970.181	0.0817408
chr20_23143925_23143959	TG	LINC00656;NXT1	intergenic	Muscle_Skeletal	ENSG00000279164	.	TEC	NO	4.144	655	0.07354	0.0151418	0.00160359	856.482	0.0702035
chr22_19661501_19661587	CCTT	LINC00895;SEPTIN5	intergenic	Adipose_Visceral_Omentum	ENSG00000093010	COMT	Protein coding	NO	279.827	459	-0.028314	0.0215724	0.00160361	995.299	0.0951074
chr1_162294151_162294245	GGAA	NOS1AP	intronic	Skin_Not_Sun_Exposed_Suprapubic	ENSG00000132196	HSD17B7	Protein coding	NO	496.504	508	0.02588	0.0195017	0.00160369	1021.82	0.0770197
chr7_141913566_141913620	AC	PRSS37;OR9A4	intergenic	Adipose_Subcutaneous	ENSG00000006530	AGK	Protein coding	NO	264.462	529	-0.01891	0.0187312	0.00160369	994.429	0.0770278
chr19_35036732_35036765	TAT	SCN1B	UTR3	Esophagus_Muscularis	ENSG00000105711	SCN1B	Protein coding	YES	0.1505	414	0.052599	0.0239028	0.0016037	962.482	0.0835633
chr1_31613040_31613083	CA	TINAGL1;HCRTR1	intergenic	Thyroid	ENSG00000121764	HCRTR1	Protein coding	NO	4.6245	534	-0.056759	0.0185562	0.00160386	1044.42	0.0646262
chr1_205683164_205683214	CA	SLC45A3;NUCKS1	intergenic	Nerve_Tibial	ENSG00000117280	RAB29	Protein coding	NO	91.962	488	-0.033223	0.0202963	0.00160393	1035.14	0.0667529
chr14_101761677_101761715	CGC	PPP2R5C	UTR5	Skin_Sun_Exposed_Lower_leg	ENSG00000078304	PPP2R5C	Protein coding	YES	0.013	162	0.174856	0.0605055	0.00160402	1019.01	0.0707009
chr17_43458181_43458312	AG	MIR2117HG;DHX8	intergenic	Esophagus_Mucosa	ENSG00000198496	NBR2	lncRNA	NO	332.603	449	-0.0207	0.022049	0.00160407	970.483	0.0817593
chr22_45118809_45118847	GT	PHF21B;NUP50-DT	intergenic	Whole_Blood	ENSG00000226328	NUP50-DT	lncRNA	NO	20.929	616	0.053857	0.0160956	0.00160413	841.489	0.0729603
chr10_37748973_37749004	TC	MTRNR2L7;ZNF248	intergenic	Adipose_Subcutaneous	ENSG00000272983	.	lncRNA	NO	388.349	530	-0.040642	0.018695	0.00160417	994.725	0.0770447
chr16_571038_571108	GT	PIGQ	intronic	Whole_Blood	ENSG00000130731	METTL26	Protein coding	NO	65.162	616	-0.004748	0.0160955	0.0016042	841.527	0.0729603
chr6_49332190_49332244	CT	PTCHD4;MMUT	intergenic	Artery_Aorta	ENSG00000031691	CENPQ	Protein coding	NO	131.153	344	-0.062762	0.0287294	0.00160429	962.318	0.0993515
chr19_34594652_34594702	GT	SCGB1B2P	ncRNA_intronic	Skin_Not_Sun_Exposed_Suprapubic	ENSG00000268751	SCGB1B2P	lncRNA	YES	16.88	508	0.028666	0.0195003	0.00160431	1022.22	0.0770439
chr15_74526727_74526743	AAAT	UBL7-AS1;ARID3B	intergenic	Skin_Sun_Exposed_Lower_leg	ENSG00000179335	CLK3	Protein coding	NO	71.765	557	-0.050817	0.0177925	0.00160434	1019.22	0.0707052
chr22_47373612_47373670	GCCAGGAGGAGAAGGGAG	LOC339685	downstream	Thyroid	ENSG00000224715	.	lncRNA	NO	28.072	533	0.06736	0.0185897	0.0016044	1044.78	0.06464
chr12_11133120_11133142	AC	PRH1-PRR4	ncRNA_intronic	Artery_Aorta	ENSG00000255374	TAS2R43	Protein coding	NO	40.818	346	-0.16663	0.0285639	0.00160446	962.42	0.0993517
chr15_80955616_80955638	GT	CEMIP;MESD	intergenic	Whole_Blood	ENSG00000277782	.	lncRNA	NO	44.354	616	-0.091483	0.0160949	0.0016045	841.68	0.0729603
chr11_8910709_8910737	GT	DENND2B	intronic	Muscle_Skeletal	ENSG00000166436	TRIM66	Protein coding	NO	228.029	655	0.039398	0.0151402	0.00160451	856.974	0.070238
chr3_43761723_43761763	AC	ABHD5;MIR138-1	intergenic	Whole_Blood	ENSG00000271941	.	.	NO	.	616	-0.017645	0.0160949	0.00160452	841.693	0.0729603
chr2_69219384_69219422	AC	ANTXR1	intronic	Adipose_Subcutaneous	ENSG00000198380	GFPT1	Protein coding	NO	167.727	530	0.01519	0.0186938	0.00160471	995.058	0.0770646
chr17_74530550_74530592	AC	CD300LB	intronic	Nerve_Tibial	ENSG00000261222	.	lncRNA	NO	69.249	488	0.027444	0.0202944	0.00160472	1035.64	0.0667769
chr19_52188882_52188902	GA	ZNF836;PPP2R1A	intergenic	Whole_Blood	ENSG00000269834	ZNF528-AS1	lncRNA	NO	202.681	616	-0.038237	0.0160943	0.00160482	841.851	0.0729633
chr16_900681_900731	TG	LMF1	intronic	Whole_Blood	ENSG00000103253	HAGHL	Protein coding	NO	167.651	616	0.033794	0.0160941	0.00160496	841.924	0.0729634
chr17_48264745_48264783	AC	SKAP1	intronic	Skin_Not_Sun_Exposed_Suprapubic	ENSG00000120093	HOXB3	Protein coding	NO	289.158	508	-0.036856	0.0194988	0.00160497	1022.64	0.0770671
chr18_80168573_80168607	TG	PARD6G-AS1	ncRNA_intronic	Esophagus_Mucosa	ENSG00000278075	.	lncRNA	NO	267.687	449	0.124968	0.0220467	0.001605	971.044	0.0817997
chr15_74526727_74526743	AAAT	UBL7-AS1;ARID3B	intergenic	Skin_Not_Sun_Exposed_Suprapubic	ENSG00000138621	PPCDC	Protein coding	NO	496.851	508	0.068595	0.0194987	0.00160504	1022.68	0.0770671
chr16_82036320_82036362	TG	HSD17B2	intronic	Skin_Sun_Exposed_Lower_leg	ENSG00000086696	HSD17B2	Protein coding	YES	0.7	557	0.036365	0.017791	0.00160506	1019.67	0.0707272
chr19_8435828_8435866	TG	MARCHF2	intronic	Whole_Blood	ENSG00000185236	RAB11B	Protein coding	NO	45.454	616	0.030921	0.0160938	0.00160514	842.017	0.0729651
chr6_31652320_31652360	AC	BAG6	UTR5	Skin_Sun_Exposed_Lower_leg	ENSG00000213676	ATF6B	Protein coding	NO	467.679	557	0.024305	0.0177905	0.00160528	1019.81	0.0707321
chr14_59289767_59289783	AT	DAAM1	intronic	Lung	ENSG00000050130	JKAMP	Protein coding	NO	194.668	113	0.011863	0.086137	0.00160528	1049.86	0.096815
chr19_19249045_19249086	TG	NCAN	intronic	Artery_Aorta	ENSG00000250067	YJEFN3	Protein coding	NO	279.796	346	0.038725	0.0285612	0.00160529	962.918	0.099386
chr20_57683554_57683584	GT	PMEPA1	intronic	Artery_Aorta	ENSG00000278709	NKILA	lncRNA	NO	26.587	346	0.034259	0.0285611	0.00160535	962.951	0.099386
chr10_120048226_120048262	CTTC	MIR4682;RPL21	intergenic	Whole_Blood	ENSG00000197771	MCMBP	Protein coding	NO	155.688	616	-0.011097	0.016093	0.00160552	842.22	0.0729763
chr2_63938037_63938085	GT	VPS54	intronic	Skin_Not_Sun_Exposed_Suprapubic	ENSG00000225889	.	lncRNA	NO	205.178	508	0.028726	0.0194974	0.00160563	1023.06	0.0770896
chr5_158875056_158875088	AC	EBF1	intronic	Adipose_Subcutaneous	ENSG00000164332	UBLCP1	Protein coding	NO	388.218	530	-0.038729	0.0186918	0.00160567	995.654	0.0770988
chr2_190810805_190810860	GAAAG	NAB1;GLS	intergenic	Thyroid	ENSG00000284052	.	lncRNA	NO	160.993	534	0.072102	0.0185523	0.0016057	1045.62	0.0646844
chr14_73372305_73372337	TA	NUMB	intronic	Esophagus_Muscularis	ENSG00000119661	DNAL1	Protein coding	NO	272.554	114	0.033272	0.0853944	0.00160572	963.693	0.0836539
chr8_11038497_11038549	TG	XKR6	intronic	Artery_Tibial	ENSG00000280294	.	TEC	NO	179.087	532	0.057017	0.0186216	0.00160577	938.727	0.0706124
chr2_19330156_19330211	AC	LINC01376;MIR4757	intergenic	Muscle_Skeletal	ENSG00000236204	LINC01376	lncRNA	NO	16.5645	655	-0.115508	0.015138	0.00160579	857.659	0.0702884
chr15_49711058_49711078	TC	DTWD1;ATP8B4	intergenic	Adipose_Subcutaneous	ENSG00000166262	FAM227B	Protein coding	NO	90.139	530	0.039595	0.0186914	0.00160585	995.767	0.0771016
chr2_216195336_216195402	TTTTC	XRCC5	intronic	Lung	ENSG00000260804	LINC01963	lncRNA	NO	21.676	466	0.0142	0.0212446	0.00160589	1050.26	0.0968427
chr12_8889467_8889483	TG	A2ML1;PHC1	intergenic	Artery_Tibial	ENSG00000139187	KLRG1	Protein coding	NO	60.569	532	-0.019689	0.0186212	0.00160595	938.832	0.0706124
chr12_53498908_53499004	TG	MAP3K12	intronic	Skin_Sun_Exposed_Lower_leg	ENSG00000135476	ESPL1	Protein coding	NO	211.075	557	-0.009408	0.0177892	0.00160596	1020.25	0.0707571
chr16_56425420_56425438	CGCTGC	AMFR	UTR5	Nerve_Tibial	ENSG00000274031	.	.	NO	.	149	0.19792	0.0656798	0.00160597	1036.45	0.0668212
chr1_171682579_171682625	CCTTT	MYOC;VAMP4	intergenic	Artery_Tibial	ENSG00000197959	DNM3	Protein coding	NO	135.285	532	-0.014061	0.0186211	0.001606	938.862	0.0706124
chr12_48217449_48217513	TTTTA	OR10AD1;H1-7	intergenic	Skin_Sun_Exposed_Lower_leg	ENSG00000187166	H1-7	Protein coding	NO	111.499	546	-0.034949	0.0181456	0.00160611	1020.35	0.0707587
chr16_56425420_56425438	CGCTGC	AMFR	UTR5	Muscle_Skeletal	ENSG00000087263	OGFOD1	Protein coding	NO	26.092	191	0.128184	0.0514289	0.00160616	857.857	0.0702911
chr2_151339559_151339603	GT	LOC101929319	ncRNA_intronic	Cells_Cultured_fibroblasts	ENSG00000080345	RIF1	Protein coding	NO	70.302	427	0.022489	0.0231728	0.00160619	888.614	0.0728055
chr1_32272573_32272657	AG	LCK	intronic	Skin_Sun_Exposed_Lower_leg	ENSG00000225828	FAM229A	Protein coding	NO	89.209	557	0.009098	0.0177886	0.00160622	1020.41	0.0707587
chr3_183959052_183959082	AC	ABCC5	intronic	Lung	ENSG00000161202	DVL3	Protein coding	NO	196.31	466	0.033291	0.0212437	0.00160623	1050.48	0.0968511
chr16_31069268_31069306	AC	ZNF668	intronic	Muscle_Skeletal	ENSG00000099365	STX1B	Protein coding	NO	58.649	655	0.025846	0.0151372	0.00160625	857.903	0.0702911
chr2_61242458_61242502	AC	USP34	intronic	Cells_Cultured_fibroblasts	ENSG00000212978	C2orf74-DT	lncRNA	NO	97.511	427	0.048561	0.0231725	0.00160628	888.664	0.0728055
chr10_87640677_87640734	AC	MINPP1;PAPSS2	intergenic	Lung	ENSG00000198682	PAPSS2	Protein coding	NO	18.9075	466	0.021336	0.0212435	0.00160633	1050.54	0.0968511
chr15_81288829_81288849	TG	IL16	intronic	Skin_Not_Sun_Exposed_Suprapubic	ENSG00000172349	IL16	Protein coding	YES	8.074	508	0.033491	0.0194957	0.00160636	1023.52	0.0771118
chr1_151594114_151594159	CAAAA	TUFT1;SNX27	intergenic	Skin_Not_Sun_Exposed_Suprapubic	ENSG00000143367	TUFT1	Protein coding	NO	28.2145	508	0.04991	0.0194955	0.00160645	1023.58	0.0771118
chr3_53433278_53433308	AG	DCP1A;CACNA1D	intergenic	Thyroid	ENSG00000242142	SERBP1P3	processed_pseudogene	NO	368.202	534	0.026569	0.0185505	0.00160658	1046.19	0.0647156
chr19_45867414_45867458	AGAT	FOXA3	intronic	Skin_Sun_Exposed_Lower_leg	ENSG00000267757	EML2-AS1	lncRNA	NO	225.745	557	-0.151683	0.0177877	0.00160667	1020.7	0.0707708
chr3_152342553_152342587	AC	MBNL1	intronic	Cells_Cultured_fibroblasts	ENSG00000152601	MBNL1	Protein coding	YES	42.372	427	0.021329	0.0231715	0.00160669	888.892	0.0728182
chr8_62845285_62845313	TA	NKAIN3	intronic	Esophagus_Mucosa	ENSG00000137563	GGH	Protein coding	NO	172.671	127	-0.034189	0.0768218	0.00160674	972.096	0.0818814
chr12_47313053_47313075	GT	LOC105369747;MIR4494	intergenic	Lung	ENSG00000247774	PCED1B-AS1	lncRNA	NO	96.577	466	-0.037765	0.0212423	0.00160681	1050.86	0.0968714
chr7_100634177_100634219	AC	TFR2	intronic	Artery_Aorta	ENSG00000087085	ACHE	Protein coding	NO	260.035	346	0.041646	0.0285561	0.00160687	963.863	0.0994698
chr11_17888628_17888678	AC	SERGEF	intronic	Thyroid	ENSG00000166788	SAAL1	Protein coding	NO	192.782	534	0.033474	0.0185497	0.00160694	1046.43	0.0647232
chr17_10730672_10730717	TG	TMEM220-AS1	ncRNA_intronic	Esophagus_Muscularis	ENSG00000263508	.	lncRNA	NO	113.98	417	0.034829	0.0237231	0.00160696	964.439	0.0837042
chr20_51600807_51600845	AC	ATP9A	UTR3	Thyroid	ENSG00000054793	ATP9A	Protein coding	YES	131.761	534	0.033098	0.0185497	0.00160697	1046.45	0.0647232
chr10_94332505_94332547	TG	PLCE1	UTR3	Adipose_Subcutaneous	ENSG00000119969	HELLS	Protein coding	NO	212.803	530	-0.042006	0.0186889	0.00160703	996.496	0.0771461
chr1_109113392_109113468	AG	C1orf194	intronic	Cells_Cultured_fibroblasts	ENSG00000085433	WDR47	Protein coding	NO	71.317	427	0.005189	0.0231706	0.00160703	889.08	0.0728217
chr14_64463227_64463259	AC	ZBTB25	intronic	Lung	ENSG00000126803	HSPA2	Protein coding	NO	72.662	466	-0.031623	0.0212418	0.00160705	1051.02	0.0968769
chr19_4392518_4392570	CA	SH3GL1	intronic	Whole_Blood	ENSG00000268670	.	lncRNA	NO	329.795	616	-0.025502	0.0160895	0.00160744	843.224	0.0730507
chr14_103710853_103710883	AC	XRCC3	intronic	Thyroid	ENSG00000258735	PPP1R13B-DT	lncRNA	NO	136.853	534	-0.102681	0.0185486	0.00160746	1046.77	0.0647393
chr20_2682071_2682387	AAG	IDH3B;EBF4	intergenic	Skin_Not_Sun_Exposed_Suprapubic	ENSG00000101361	NOP56	Protein coding	NO	25.28	508	0.006937	0.0194932	0.00160748	1024.24	0.0771437
chr10_86972848_86972879	AC	AGAP11	intronic	Cells_Cultured_fibroblasts	ENSG00000173267	SNCG	Protein coding	NO	13.4885	427	-0.042775	0.0231693	0.00160751	889.344	0.0728374
chr7_74650001_74650031	TA	GTF2IRD1;GTF2I	intergenic	Adipose_Subcutaneous	ENSG00000158517	NCF1	Protein coding	NO	123.995	157	-0.065081	0.0623768	0.00160751	996.799	0.0771635
chr19_1413989_1414031	TG	DAZAP1	intronic	Muscle_Skeletal	ENSG00000267736	HMGB2P1	transcribed_processed_pseudogene	NO	210.801	655	0.074684	0.015135	0.00160756	858.602	0.0703241
chr8_33519036_33519106	TTCT	SNORD13;RNF122	intergenic	Skin_Sun_Exposed_Lower_leg	ENSG00000272338	.	lncRNA	NO	157.656	557	-0.029251	0.0177859	0.00160758	1021.27	0.0707988
chr1_120178958_120178990	AC	SEC22B;NBPF8	intergenic	Muscle_Skeletal	ENSG00000265808	SEC22B	Protein coding	NO	2.454	655	-0.021799	0.0151348	0.00160766	858.658	0.0703241
chr6_131016477_131016521	AC	EPB41L2	intronic	Whole_Blood	ENSG00000079819	EPB41L2	Protein coding	YES	0.657	616	-0.020003	0.0160891	0.00160769	843.353	0.0730516
chr8_143430494_143430553	GGC	MAFA	UTR5	Whole_Blood	ENSG00000147813	NAPRT	Protein coding	NO	144.799	199	0.053928	0.049379	0.00160774	843.381	0.0730516
chr10_12419640_12419668	CA	CAMK1D	intronic	Adipose_Visceral_Omentum	ENSG00000183049	CAMK1D	Protein coding	YES	69.921	459	-0.047985	0.0215618	0.00160793	997.981	0.0953522
chr5_112473980_112474018	GT	EPB41L4A-DT;LINC02200	intergenic	Esophagus_Muscularis	ENSG00000129595	EPB41L4A	Protein coding	NO	54.686	417	0.046299	0.0237203	0.001608	965.062	0.083751
chr2_30410077_30410111	TG	LINC01936;LCLAT1	intergenic	Cells_Cultured_fibroblasts	ENSG00000213626	LBH	Protein coding	NO	175.828	427	0.008236	0.023168	0.00160801	889.622	0.0728541
chr18_46608023_46608093	GGAA	LOXHD1	intronic	Whole_Blood	ENSG00000167210	LOXHD1	Protein coding	YES	6.395	616	-0.024218	0.0160885	0.00160801	843.525	0.0730569
chr4_16194859_16194895	TCT	TAPT1	intronic	Adipose_Visceral_Omentum	ENSG00000263327	TAPT1-AS1	lncRNA	NO	31.808	459	0.018295	0.0215615	0.00160804	998.052	0.0953522
chr3_142964237_142964267	GT	PAQR9-AS1	ncRNA_intronic	Adipose_Subcutaneous	ENSG00000163710	PCOLCE2	Protein coding	NO	75.046	530	0.018247	0.0186867	0.00160804	997.126	0.0771829
chr21_46495179_46495279	TTCTC	DIP2A	intronic	Thyroid	ENSG00000160284	SPATC1L	Protein coding	NO	310.753	534	0.033996	0.0185472	0.00160812	1047.2	0.0647617
chr16_8728068_8728088	AG	ABAT	intronic	Whole_Blood	ENSG00000183044	ABAT	Protein coding	YES	7.256	616	-0.04608	0.0160882	0.00160813	843.588	0.0730569
chr1_63356404_63356460	AAGG	MIR6068;ALG6	intergenic	Skin_Not_Sun_Exposed_Suprapubic	ENSG00000142856	ITGB3BP	Protein coding	NO	90.628	508	0.081487	0.0194915	0.00160825	1024.73	0.0771748
chr20_50241616_50241660	AC	CEBPB;PELATON	intergenic	Esophagus_Muscularis	ENSG00000231742	LINC01273	lncRNA	NO	69.043	417	0.053566	0.0237192	0.00160839	965.3	0.0837643
chr12_130979817_130979861	CA	ADGRD1	intronic	Thyroid	ENSG00000256151	ADGRD1-AS1	lncRNA	NO	14.128	534	-0.037609	0.0185465	0.00160845	1047.41	0.0647711
chr12_29209692_29209718	TG	FAR2	intronic	Adipose_Visceral_Omentum	ENSG00000275476	.	lncRNA	NO	68.177	459	-0.113777	0.0215603	0.00160852	998.349	0.0953715
chr19_34478616_34478666	TTA	UBA2;WTIP	intergenic	Skin_Not_Sun_Exposed_Suprapubic	ENSG00000267219	.	lncRNA	NO	119.229	156	0.238284	0.0627626	0.00160859	1024.95	0.0771856
chr15_41145932_41146007	CG	INO80;EXD1	intergenic	Lung	ENSG00000187446	CHP1	Protein coding	NO	84.8695	466	0.01449	0.0212379	0.00160866	1052.07	0.0969648
chr20_45215756_45215786	AT	SEMG1;SEMG2	intergenic	Adipose_Subcutaneous	ENSG00000025772	TOMM34	Protein coding	NO	255.374	157	-0.03329	0.0623683	0.00160873	997.553	0.077204
chr17_50724611_50724645	TG	LUC7L3	intronic	Skin_Not_Sun_Exposed_Suprapubic	ENSG00000108846	ABCC3	Protein coding	NO	37.215	508	-0.050874	0.0194904	0.00160878	1025.06	0.0771885
chr1_109390771_109390799	TG	SORT1	intronic	Lung	ENSG00000156097	GPR61	Protein coding	NO	149.087	466	0.157155	0.0212375	0.00160881	1052.17	0.0969648
chr19_54142433_54142451	AC	CNOT3	intronic	Thyroid	ENSG00000105618	PRPF31	Protein coding	NO	23.829	534	-0.028324	0.0185457	0.00160886	1047.68	0.0647834
chr17_17834027_17834047	AG	SREBF1	intronic	Adipose_Subcutaneous	ENSG00000091542	ALKBH5	Protein coding	NO	349.041	530	0.060675	0.0186846	0.00160902	997.731	0.0772118
chr19_18642338_18642382	GT	KLHL26	intronic	Esophagus_Muscularis	ENSG00000105662	CRTC1	Protein coding	NO	41.318	417	0.037822	0.0237175	0.00160902	965.678	0.0837899
chr1_45422759_45422785	GTT	TESK2	intronic	Esophagus_Muscularis	ENSG00000117450	PRDX1	Protein coding	NO	99.082	417	0.018677	0.0237171	0.00160916	965.762	0.0837899
chr17_31549494_31549577	GCCCCG	RAB11FIP4;MIR193A	intergenic	Cells_Cultured_fibroblasts	ENSG00000131242	RAB11FIP4	Protein coding	NO	18.5635	427	0.052307	0.0231649	0.00160917	890.264	0.0728821
chr8_12675886_12675922	AT	LOC729732;MIR5692A1	intergenic	Esophagus_Mucosa	ENSG00000270074	.	lncRNA	NO	263.077	127	-0.039028	0.0768001	0.00160929	973.642	0.0819954
chr15_41556850_41556896	GAA	RPAP1;TYRO3	intergenic	Artery_Tibial	ENSG00000103932	RPAP1	Protein coding	NO	12.604	532	0.071111	0.0186141	0.00160932	940.803	0.0707461
chr2_201866010_201866046	TG	CDK15	intronic	Esophagus_Mucosa	ENSG00000003393	ALS2	Protein coding	NO	83.916	449	0.065395	0.0220357	0.00160939	973.701	0.0819954
chr12_31110695_31110745	GT	OVOS2	downstream	Lung	ENSG00000245614	DDX11-AS1	lncRNA	NO	36.873	466	-0.061879	0.0212361	0.0016094	1052.55	0.0969915
chr6_30000957_30000981	AAGG	ZNRD1ASP	downstream	Adipose_Subcutaneous	ENSG00000243753	HLA-L	transcribed_unprocessed_pseudogene	NO	258.656	530	0.023352	0.0186837	0.00160943	997.988	0.0772223
chr12_63683390_63683404	TA	DPY19L2;RXYLT1	intergenic	Artery_Tibial	ENSG00000177990	DPY19L2	Protein coding	NO	14.458	502	-0.014384	0.0197206	0.00160946	940.881	0.0707461
chr11_3702313_3702369	CT	NUP98	intronic	Artery_Aorta	ENSG00000184350	MRGPRE	Protein coding	NO	469.924	346	-0.043566	0.0285477	0.00160946	965.419	0.0995737
chr7_7619215_7619259	AC	MIOS;RPA3	intergenic	Adipose_Subcutaneous	ENSG00000106399	RPA3	Protein coding	NO	19.169	530	-0.023963	0.0186836	0.00160949	998.021	0.0772223
chr9_128408055_128408091	AAAT	MIR1268A	ncRNA_intronic	Cells_Cultured_fibroblasts	ENSG00000167123	CERCAM	Protein coding	NO	3.678	416	0.048571	0.0237729	0.0016095	890.444	0.0728821
chr5_72242665_72242707	AC	MRPS27	intronic	Cells_Cultured_fibroblasts	ENSG00000131711	MAP1B	Protein coding	NO	63.058	427	-0.041069	0.0231641	0.0016095	890.447	0.0728821
chr2_190192452_190192490	TG	C2orf88	intronic	Cells_Cultured_fibroblasts	ENSG00000138379	MSTN	Protein coding	NO	129.742	427	-0.035875	0.023164	0.00160951	890.45	0.0728821
chr12_12917212_12917252	TG	GPRC5A	UTR3	Esophagus_Mucosa	ENSG00000013588	GPRC5A	Protein coding	YES	8.163	449	-0.030993	0.0220353	0.00160952	973.777	0.0819954
chr16_29900305_29900365	CCGCC	ASPHD1;SEZ6L2	upstream	Artery_Tibial	ENSG00000197471	SPN	Protein coding	NO	231.893	532	0.096951	0.0186136	0.00160953	940.923	0.0707461
chr22_29967193_29967250	CG	MTMR3	intronic	Artery_Aorta	ENSG00000225465	RFPL1S	lncRNA	NO	488.353	346	0.072615	0.0285475	0.00160954	965.467	0.0995737
chr21_39312946_39313004	GGGGGGC	BRWD1	intronic	Skin_Sun_Exposed_Lower_leg	ENSG00000255568	BRWD1-AS2	lncRNA	NO	0.932	162	-0.076644	0.0604678	0.0016096	1022.56	0.0708731
chr12_662409_662433	GA	NINJ2	intronic	Nerve_Tibial	ENSG00000177406	NINJ2-AS1	lncRNA	NO	19.011	488	-0.079819	0.0202831	0.00160961	1038.8	0.0669462
chr11_88177484_88177516	TAAA	MIR3166	downstream	Nerve_Tibial	ENSG00000109861	CTSC	Protein coding	NO	131.863	488	0.052725	0.0202831	0.00160962	1038.8	0.0669462
chr16_23409064_23409088	GT	COG7	intronic	Cells_Cultured_fibroblasts	ENSG00000103353	UBFD1	Protein coding	NO	148.645	427	-0.018912	0.0231636	0.00160966	890.536	0.0728821
chr12_9695843_9695855	TGC	CLEC2D	UTR3	Cells_Cultured_fibroblasts	ENSG00000257027	.	lncRNA	NO	37.282	427	-0.122592	0.0231636	0.00160968	890.547	0.0728821
chr15_84498441_84498501	CA	GOLGA6L4	intronic	Lung	ENSG00000176700	SCAND2P	transcribed_unprocessed_pseudogene	NO	133.492	462	0.010082	0.0214179	0.00160982	1052.83	0.0970078
chr12_123735142_123735211	GT	ATP6V0A2	intronic	Skin_Not_Sun_Exposed_Suprapubic	ENSG00000188026	RILPL1	Protein coding	NO	201.458	508	0.045391	0.0194875	0.00161004	1025.87	0.0772378
chr15_64892358_64892415	AC	PLEKHO2;ANKDD1A	intergenic	Esophagus_Muscularis	ENSG00000090487	SPG21	Protein coding	NO	89.2405	417	-0.030746	0.0237144	0.00161019	966.377	0.083836
chr7_76870072_76870120	CA	LOC100133091;DTX2P1-UPK3BP1-PMS2P11	intergenic	Whole_Blood	ENSG00000241350	PMS2P11	transcribed_unprocessed_pseudogene	NO	141.455	616	0.064876	0.0160842	0.00161034	844.743	0.0731494
chr3_49486186_49486230	TTTA	DAG1	intronic	Esophagus_Muscularis	ENSG00000178057	NDUFAF3	Protein coding	NO	464.087	415	0.059484	0.0238276	0.00161034	966.467	0.0838365
chr7_43664103_43664131	AG	COA1	intronic	Lung	ENSG00000106603	COA1	Protein coding	YES	13.821	466	-0.020884	0.0212337	0.00161038	1053.2	0.0970303
chr7_1023624_1023678	AC	C7orf50	intronic	Adipose_Subcutaneous	ENSG00000146540	C7orf50	Protein coding	YES	4.688	530	0.01266	0.0186816	0.00161044	998.61	0.0772559
chr4_76040437_76040479	AC	ART3	intronic	Skin_Not_Sun_Exposed_Suprapubic	ENSG00000156219	ART3	Protein coding	YES	28.361	508	-0.038256	0.0194867	0.00161044	1026.13	0.0772453
chr21_43008061_43008097	CA	PKNOX1	intronic	Whole_Blood	ENSG00000160199	PKNOX1	Protein coding	YES	3.757	616	-0.0176	0.016084	0.00161045	844.802	0.0731494
chr6_31307643_31307695	GGA	LINC02571;HLA-B	intergenic	Lung	ENSG00000199332	Y_RNA	misc_RNA	NO	94.581	466	-0.106994	0.0212335	0.00161049	1053.26	0.0970303
chr15_69286675_69286711	AC	GLCE;PAQR5	intergenic	Skin_Sun_Exposed_Lower_leg	ENSG00000138604	GLCE	Protein coding	NO	25.997	557	0.046881	0.0177799	0.00161053	1023.15	0.0709095
chr8_30329622_30329674	TG	DCTN6;RBPMS-AS1	intergenic	Esophagus_Mucosa	ENSG00000127589	TUBBP1	transcribed_processed_pseudogene	NO	22.225	449	-0.033927	0.0220324	0.00161071	974.501	0.0820425
chr15_66267735_66267781	GT	MEGF11;DIS3L	intergenic	Artery_Aorta	ENSG00000169032	MAP2K1	Protein coding	NO	119.079	346	-0.022023	0.0285436	0.00161074	966.187	0.0996275
chr7_141913566_141913620	AC	PRSS37;OR9A4	intergenic	Artery_Tibial	ENSG00000257335	MGAM	Protein coding	NO	5.76	531	0.020404	0.0186459	0.00161077	941.652	0.0707902
chr11_65826646_65826658	TA	OVOL1;SNX32	intergenic	Skin_Sun_Exposed_Lower_leg	ENSG00000174903	RAB1B	Protein coding	NO	441.938	162	0.012341	0.0604596	0.00161082	1023.34	0.0709173
chr5_94066422_94066466	CA	FAM172A	intronic	Skin_Not_Sun_Exposed_Suprapubic	ENSG00000113391	FAM172A	Protein coding	YES	8.276	507	-0.025093	0.019524	0.00161087	1026.4	0.0772599
chr6_29726559_29726583	TG	HLA-F	intronic	Esophagus_Muscularis	ENSG00000228078	HLA-U	unprocessed_pseudogene	NO	207.53	417	-0.163371	0.0237124	0.00161092	966.817	0.0838596
chr7_144068110_144068154	TG	OR2A5;OR2A25	intergenic	Nerve_Tibial	ENSG00000244693	.	.	NO	.	488	0.071407	0.02028	0.00161097	1039.68	0.0669937
chr8_70403847_70403877	CCT	NCOA2	intronic	Artery_Aorta	ENSG00000253967	LINC03020	lncRNA	NO	67.272	346	0.14725	0.0285429	0.00161098	966.326	0.0996315
chr2_63662639_63662667	AG	MDH1;UGP2	intergenic	Thyroid	ENSG00000225889	.	lncRNA	NO	480.586	534	-0.065286	0.0185412	0.00161098	1049.06	0.0648609
chr12_53412930_53412966	TG	SP1	UTR3	Skin_Not_Sun_Exposed_Suprapubic	ENSG00000270175	.	lncRNA	NO	88.627	508	0.071191	0.0194852	0.00161109	1026.54	0.0772645
chr19_8364862_8364884	AC	ANGPTL4	intronic	Whole_Blood	ENSG00000133250	ZNF414	Protein coding	NO	146.826	616	-0.072986	0.0160828	0.00161109	845.138	0.0731721
chr17_80220365_80220435	CCCGC	SLC26A11	UTR5	Skin_Not_Sun_Exposed_Suprapubic	ENSG00000167291	TBC1D16	Protein coding	NO	184.528	507	-0.035238	0.019523	0.0016113	1026.67	0.077269
chr12_121219566_121219661	TGGA	P2RX4	intronic	Esophagus_Muscularis	ENSG00000110931	CAMKK2	Protein coding	NO	40.9285	417	0.034526	0.0237107	0.00161155	967.196	0.0838758
chr14_49630669_49630756	CA	DNAAF2	intronic	Lung	ENSG00000165501	LRR1	Protein coding	NO	30.3005	466	-0.009541	0.0212308	0.00161158	1053.98	0.0970781
chr1_112061897_112061925	TC	LINC01750;CTTNBP2NL	intergenic	Adipose_Subcutaneous	ENSG00000231246	LINC02884	lncRNA	NO	190.223	530	-0.045589	0.0186791	0.0016116	999.329	0.0773056
chr3_49673801_49673837	CTCACG	APEH	upstream	Muscle_Skeletal	ENSG00000145029	NICN1	Protein coding	NO	244.493	655	0.06057	0.015128	0.00161162	860.773	0.0704685
chr1_8400222_8400254	TG	RERE	intronic	Esophagus_Muscularis	ENSG00000232912	RERE-AS1	lncRNA	NO	24.407	417	-0.035381	0.0237104	0.00161165	967.254	0.0838758
chr12_50600868_50600956	ACC	DIP2B	intronic	Esophagus_Muscularis	ENSG00000178449	COX14	Protein coding	NO	488.675	417	-0.019913	0.0237104	0.00161165	967.256	0.0838758
chr2_24084340_24084420	CAGGG	TP53I3	UTR5	Artery_Aorta	ENSG00000119778	ATAD2B	Protein coding	NO	157.257	346	0.041081	0.0285405	0.0016117	966.759	0.0996659
chr7_79359669_79359714	AC	MAGI2	intronic	Cells_Cultured_fibroblasts	ENSG00000234456	MAGI2-AS3	lncRNA	NO	93.1855	427	0.02842	0.0231581	0.00161175	891.694	0.0729641
chr11_65664328_65664378	TGTAT	RELA;KAT5	intergenic	Artery_Tibial	ENSG00000175573	C11orf68	Protein coding	NO	254.007	532	0.062648	0.0186089	0.00161178	942.238	0.0708274
chr13_27485409_27485448	TG	MTIF3;LNX2	intergenic	Adipose_Subcutaneous	ENSG00000122033	MTIF3	Protein coding	NO	34.8375	530	0.025169	0.0186787	0.00161179	999.449	0.0773088
chr10_97218878_97218984	GT	ARHGAP19-SLIT1	ncRNA_intronic	Esophagus_Muscularis	ENSG00000181274	FRAT2	Protein coding	NO	115.798	410	0.009759	0.0241123	0.00161182	967.359	0.0838769
chr8_10698901_10698945	CA	C8orf74	intronic	Artery_Tibial	ENSG00000272505	.	lncRNA	NO	212.116	532	-0.041258	0.0186087	0.00161186	942.287	0.0708274
chr14_67225963_67225998	GCGC	FAM71D	intronic	Skin_Sun_Exposed_Lower_leg	ENSG00000100554	ATP6V1D	Protein coding	NO	111.796	557	-0.035059	0.0177772	0.00161188	1024.01	0.0709548
chr1_207411913_207411949	AC	CD55;CR2	intergenic	Nerve_Tibial	ENSG00000203710	CR1	Protein coding	NO	84.216	488	-0.035203	0.0202779	0.00161188	1040.27	0.0670275
chr4_165597958_165598014	CTTC	CPE;LINC01179	intergenic	Skin_Sun_Exposed_Lower_leg	ENSG00000038295	TLL1	Protein coding	NO	275.251	556	0.037133	0.017809	0.0016119	1024.02	0.0709548
chr11_94966212_94966268	AC	CWC15	intronic	Esophagus_Mucosa	ENSG00000245552	LNCRNA-IUR	lncRNA	NO	184.299	449	0.039334	0.0220292	0.00161198	975.269	0.0820864
chr6_2811567_2811585	TA	WRNIP1;SERPINB1	intergenic	Lung	ENSG00000124535	WRNIP1	Protein coding	NO	42.803	460	-0.027814	0.0215051	0.00161206	1054.29	0.0970984
chr2_24853005_24853067	GT	ADCY3	intronic	Esophagus_Muscularis	ENSG00000084710	EFR3B	Protein coding	NO	189.04	417	-0.019607	0.0237092	0.00161209	967.521	0.0838769
chr19_18467623_18467679	CA	ELL	intronic	Artery_Aorta	ENSG00000268938	.	lncRNA	NO	63.962	346	0.029617	0.028539	0.00161217	967.045	0.0996851
chr7_130686693_130686739	AC	TSGA13	intronic	Cells_Cultured_fibroblasts	ENSG00000158623	COPG2	Protein coding	NO	17.968	427	-0.04098	0.0231569	0.00161221	891.946	0.0729787
chr6_27926967_27926997	TA	OR2B2;OR2B6	intergenic	Nerve_Tibial	ENSG00000182477	OR2B8P	Protein coding	NO	127.183	148	0.096956	0.0660701	0.00161222	1040.48	0.0670372
chr14_88161501_88161518	GC	LINC01146;KCNK10	intergenic	Cells_Cultured_fibroblasts	ENSG00000054983	GALC	Protein coding	NO	167.845	427	0.038308	0.0231565	0.00161238	892.04	0.0729805
chr19_53844360_53844406	TG	NLRP12;MYADM	intergenic	Adipose_Visceral_Omentum	ENSG00000160336	ZNF761	Protein coding	NO	394.487	459	-0.04125	0.0215508	0.0016124	1000.75	0.0955736
chr19_12612410_12612438	TTTA	ZNF791	intronic	Adipose_Subcutaneous	ENSG00000213290	PGK1P2	processed_pseudogene	NO	52.853	504	-0.182928	0.0196361	0.00161243	999.846	0.0773336
chr17_45250258_45250302	AC	MAP3K14-AS1	ncRNA_intronic	Adipose_Visceral_Omentum	ENSG00000204650	LINC02210	transcribed_unitary_pseudogene	NO	370.048	459	-0.072742	0.0215505	0.00161254	1000.85	0.0955736
chr12_33080727_33080783	TA	PKP2;SYT10	intergenic	Esophagus_Mucosa	ENSG00000274976	.	lncRNA	NO	260.188	127	-0.03713	0.076772	0.00161262	975.654	0.082105
chr19_57155646_57155675	AGAT	DUXA	intronic	Artery_Tibial	ENSG00000276449	.	lncRNA	NO	294.029	532	0.047542	0.018607	0.00161264	942.744	0.0708563
chr14_75146908_75146944	AGAT	TMED10	intronic	Cells_Cultured_fibroblasts	ENSG00000198208	RPS6KL1	Protein coding	NO	223.624	427	-0.145835	0.0231558	0.00161264	892.185	0.0729845
chr3_151554132_151554162	CA	IGSF10;MIR5186	intergenic	Adipose_Subcutaneous	ENSG00000241151	LINC02066	lncRNA	NO	83.027	530	0.103822	0.0186768	0.00161272	1000.03	0.0773415
chr1_161741401_161741437	TG	FCRLB;DUSP12	intergenic	Cells_Cultured_fibroblasts	ENSG00000143226	FCGR2A	Protein coding	NO	223.444	427	-0.02057	0.0231556	0.00161273	892.236	0.0729845
chr14_83043817_83043853	AC	LINC02301;NONE	intergenic	Esophagus_Mucosa	ENSG00000259032	ENSAP2	processed_pseudogene	NO	350.78	445	0.038925	0.0222237	0.00161292	975.837	0.0821083
chr2_127186369_127186414	ATTTT	CYP27C1	UTR3	Esophagus_Mucosa	ENSG00000163161	ERCC3	Protein coding	NO	76.4905	447	0.126645	0.0221247	0.00161296	975.857	0.0821083
chr22_26665241_26665289	AGAA	MIAT	ncRNA_intronic	Thyroid	ENSG00000225783	MIAT	lncRNA	YES	0.096	534	0.02432	0.0185368	0.00161304	1050.4	0.0649317
chr3_191563557_191563597	TA	LINCR-0002	ncRNA_intronic	Adipose_Subcutaneous	ENSG00000188729	OSTN	Protein coding	NO	364.336	157	0.036256	0.0623378	0.00161313	1000.28	0.0773554
chr7_75616584_75616638	GGA	HIP1	intronic	Nerve_Tibial	ENSG00000127946	HIP1	Protein coding	YES	4.768	488	-0.016676	0.0202748	0.00161324	1041.14	0.0670752
chr7_73602070_73602133	CCTG	MLXIPL	intronic	Lung	ENSG00000274080	.	lncRNA	NO	9.4005	466	-0.046425	0.0212268	0.00161325	1055.07	0.0971431
chr14_101189839_101189887	GGAA	LINC02285;LINC00524	intergenic	Esophagus_Muscularis	ENSG00000241494	.	processed_pseudogene	NO	488.08	417	-0.0896	0.023706	0.00161328	968.236	0.083928
chr19_55339998_55340075	GCCCC	KMT5C	intronic	Skin_Sun_Exposed_Lower_leg	ENSG00000088053	GP6	Protein coding	NO	301.772	557	-0.03113	0.0177743	0.00161331	1024.91	0.0710118
chr16_1804246_1804290	TA	IGFALS;HAGH	intergenic	Skin_Not_Sun_Exposed_Suprapubic	ENSG00000197774	EME2	Protein coding	NO	28.456	497	0.011001	0.0199092	0.00161335	1027.98	0.0773615
chr12_119731813_119731839	AT	CIT	intronic	Esophagus_Muscularis	ENSG00000224982	TMEM233	Protein coding	NO	137.912	114	-0.047316	0.0853227	0.00161335	968.277	0.083928
chr17_2394277_2394303	CA	MNT	splicing	Adipose_Subcutaneous	ENSG00000141258	SGSM2	Protein coding	NO	15.122	530	-0.023987	0.0186754	0.00161337	1000.43	0.0773609
chr11_68002185_68002221	AC	UNC93B1	intronic	Whole_Blood	ENSG00000275022	MIR6753	miRNA	NO	42.591	616	0.047175	0.0160786	0.00161338	846.341	0.0732636
chr19_17508983_17509019	TTTA	LOC100507551	ncRNA_intronic	Skin_Sun_Exposed_Lower_leg	ENSG00000269439	PGLS-DT	lncRNA	NO	1.849	557	-0.108877	0.0177741	0.00161342	1024.98	0.0710118
chr1_88999576_88999628	TCCT	KYAT3;GBP3	intergenic	Artery_Aorta	ENSG00000213516	RBMXL1	Protein coding	NO	6.642	346	-0.098078	0.0285344	0.00161358	967.891	0.0997366
chr19_5910805_5910824	CTTT	VMAC	UTR3	Artery_Aorta	ENSG00000125651	GTF2F1	Protein coding	NO	470.961	346	-0.038487	0.0285342	0.00161365	967.929	0.0997366
chr15_82665376_82665434	AC	CPEB1-AS1	ncRNA_intronic	Muscle_Skeletal	ENSG00000182774	RPS17	Protein coding	NO	124.946	655	-0.005887	0.0151244	0.00161367	861.868	0.0705524
chr5_55591297_55591343	GT	PLPP1;SLC38A9	intergenic	Artery_Aorta	ENSG00000177058	SLC38A9	Protein coding	NO	54.548	346	-0.029528	0.0285341	0.00161367	967.944	0.0997366
chr3_45612070_45612100	CT	LIMD1	intronic	Thyroid	ENSG00000011376	LARS2	Protein coding	NO	70.491	534	-0.037372	0.0185355	0.00161369	1050.82	0.0649539
chr12_57693386_57693438	ATGT	OS9	upstream	Nerve_Tibial	ENSG00000240771	ARHGEF25	Protein coding	NO	78.839	488	-0.083173	0.0202737	0.00161372	1041.45	0.0670909
chr10_70326297_70326333	AC	LRRC20	intronic	Skin_Sun_Exposed_Lower_leg	ENSG00000107719	PALD1	Protein coding	NO	152.452	557	-0.059879	0.0177732	0.00161383	1025.25	0.0710233
chr10_103219701_103219725	TA	NT5C2;RPEL1	intergenic	Esophagus_Muscularis	ENSG00000214435	AS3MT	Protein coding	NO	350.243	114	0.063629	0.0853183	0.00161383	968.562	0.0839454
chr16_75761919_75761963	GT	CPHXL;CNTNAP4	intergenic	Lung	ENSG00000135702	CHST5	Protein coding	NO	225.833	466	-0.050739	0.0212253	0.00161386	1055.47	0.097171
chr18_312207_312219	AT	THOC1;COLEC12	intergenic	Skin_Sun_Exposed_Lower_leg	ENSG00000263006	ROCK1P1	transcribed_unprocessed_pseudogene	NO	195.371	162	0.049218	0.0604389	0.0016139	1025.29	0.0710233
chr16_19267937_19267973	GT	SYT17	UTR3	Artery_Tibial	ENSG00000103528	SYT17	Protein coding	YES	56.798	532	-0.041744	0.0186043	0.00161393	943.5	0.0709025
chr16_30677292_30677395	AAAG	FBRS;LOC730183	intergenic	Skin_Not_Sun_Exposed_Suprapubic	ENSG00000167397	VKORC1	Protein coding	NO	416.267	508	-0.019367	0.0194789	0.00161395	1028.36	0.0773844
chr20_33373149_33373185	GT	CDK5RAP1	intronic	Artery_Aorta	ENSG00000078699	CBFA2T2	Protein coding	NO	116.908	346	0.031956	0.0285331	0.001614	968.138	0.0997419
chr6_31241314_31241350	TTCC	HCG27;HLA-C	intergenic	Esophagus_Muscularis	ENSG00000204531	POU5F1	Protein coding	NO	60.601	417	0.043056	0.023704	0.00161405	968.696	0.0839498
chr17_41929865_41929885	GT	TTC25	upstream	Thyroid	ENSG00000173805	HAP1	Protein coding	NO	195.231	534	-0.136687	0.0185347	0.00161406	1051.06	0.0649646
chr12_12924000_12924056	TTCT	GPRC5A;GPRC5D-AS1	intergenic	Cells_Cultured_fibroblasts	ENSG00000111305	GSG1	Protein coding	NO	171.62	422	0.023692	0.0234244	0.0016142	893.048	0.0730332
chr19_55308728_55308851	GTGGGTGGCGGGGGGC	BRSK1	exonic	Cells_Cultured_fibroblasts	ENSG00000180089	TMEM86B	Protein coding	NO	80.0055	425	0.081985	0.02326	0.00161421	893.051	0.0730332
chr1_150384639_150384681	TG	RPRD2	intronic	Skin_Not_Sun_Exposed_Suprapubic	ENSG00000266472	MRPS21	Protein coding	NO	90.74	508	-0.021658	0.0194781	0.00161431	1028.59	0.0773958
chr15_77112660_77112704	AC	PEAK1	UTR3	Adipose_Subcutaneous	ENSG00000140368	PSTPIP1	Protein coding	NO	76.988	530	0.040211	0.0186729	0.00161453	1001.15	0.0774042
chr4_25307493_25307541	AC	PI4K2B;ZCCHC4	intergenic	Artery_Aorta	ENSG00000181982	CCDC149	Protein coding	NO	327.313	346	0.021112	0.0285313	0.00161454	968.465	0.0997419
chr6_149847824_149847878	AC	LRP11	intronic	Nerve_Tibial	ENSG00000120256	LRP11	Protein coding	YES	11.652	488	0.021734	0.0202717	0.00161457	1042	0.0671177
chr17_4867074_4867106	AAT	MINK1	intronic	Cells_Cultured_fibroblasts	ENSG00000091640	SPAG7	Protein coding	NO	93.531	68	0.105374	0.140826	0.00161458	893.255	0.073044
chr14_23008154_23008180	AA	C14orf93	intronic	Artery_Aorta	ENSG00000129460	NGDN	Protein coding	NO	461.512	345	-0.005145	0.0286133	0.00161458	968.487	0.0997419
chr1_151057696_151057738	AC	CDC42SE1	intronic	Thyroid	ENSG00000143434	SEMA6C	Protein coding	NO	75.151	534	0.029809	0.0185335	0.00161461	1051.42	0.0649827
chr4_1249491_1249503	GCCGCA	CTBP1-DT	ncRNA_intronic	Esophagus_Mucosa	ENSG00000159674	SPON2	Protein coding	NO	40.535	432	-0.072802	0.0228841	0.00161467	976.893	0.0821549
chr10_119218074_119218102	TG	GRK5	intronic	Whole_Blood	ENSG00000119979	DENND10	Protein coding	NO	81.571	616	0.034576	0.0160763	0.00161467	847.018	0.0733119
chr17_29708993_29709053	AT	SSH2	intronic	Esophagus_Muscularis	ENSG00000176927	EFCAB5	Protein coding	NO	220.177	113	0.090881	0.0860481	0.00161468	969.07	0.0839749
chr1_23929345_23929381	TAT	MIR378F	downstream	Esophagus_Mucosa	ENSG00000001461	NIPAL3	Protein coding	NO	486.439	127	0.141751	0.0767545	0.00161469	976.904	0.0821549
chr3_195584161_195584196	GT	APOD	upstream	Lung	ENSG00000229178	.	lncRNA	NO	73.7485	466	0.087966	0.0212232	0.00161474	1056.05	0.0972152
chr14_44791047_44791079	AT	LINC02302	ncRNA_intronic	Artery_Aorta	ENSG00000187790	FANCM	Protein coding	NO	344.867	99	0.06552	0.0978987	0.00161478	968.607	0.0997419
chr19_35292644_35292671	GT	MAG	intronic	Whole_Blood	ENSG00000126251	GPR42	Protein coding	NO	78.4105	616	0.081587	0.016076	0.00161479	847.081	0.0733119
chr22_38689912_38689946	TG	JOSD1	intronic	Esophagus_Muscularis	ENSG00000100226	GTPBP1	Protein coding	NO	15.813	417	0.022646	0.0237019	0.00161483	969.16	0.0839754
chr5_123216482_123216506	TTTG	PRDM6;CEP120	intergenic	Artery_Aorta	ENSG00000061455	PRDM6	Protein coding	NO	43.093	346	-0.044451	0.0285301	0.00161492	968.694	0.0997419
chr17_59872694_59872728	TG	TUBD1	intronic	Thyroid	ENSG00000267302	RNFT1-DT	lncRNA	NO	92.121	534	-0.034256	0.0185328	0.00161496	1051.65	0.064989
chr15_51131231_51131305	TA	MIR4713HG	ncRNA_intronic	Esophagus_Mucosa	ENSG00000183578	TNFAIP8L3	Protein coding	NO	25.992	127	0.007056	0.0767517	0.00161501	977.101	0.0821646
chr19_49338258_49338277	CCCCCG	CD37	intronic	Lung	ENSG00000142546	NOSIP	Protein coding	NO	219.028	466	-0.010312	0.0212224	0.00161507	1056.26	0.097226
chr8_49209381_49209401	TA	PPDPFL;LOC100507464	intergenic	Skin_Not_Sun_Exposed_Suprapubic	ENSG00000168333	PPDPFL	Protein coding	NO	137.037	156	-0.046011	0.0627163	0.00161522	1029.17	0.0774194
chr12_53498908_53499004	TG	MAP3K12	intronic	Skin_Not_Sun_Exposed_Suprapubic	ENSG00000257605	MYG1-AS1	lncRNA	NO	198.581	508	-0.014309	0.0194759	0.00161529	1029.21	0.0774194
chr21_36176097_36176121	GT	DOP1B	intronic	Skin_Sun_Exposed_Lower_leg	ENSG00000236830	CBR3-AS1	lncRNA	NO	0.294	557	0.029459	0.0177703	0.0016153	1026.18	0.0710801
chr17_4891185_4891225	AC	MINK1	intronic	Whole_Blood	ENSG00000108523	RNF167	Protein coding	NO	48.803	616	-0.012983	0.0160751	0.00161532	847.358	0.0733229
chr1_204611684_204611704	TA	MDM4;LRRN2	intergenic	Adipose_Subcutaneous	ENSG00000143845	ETNK2	Protein coding	NO	459.65	157	-0.03348	0.0623223	0.00161537	1001.67	0.0774268
chr11_32844467_32844516	TAT	PRRG4	intronic	Whole_Blood	ENSG00000060749	QSER1	Protein coding	NO	48.3195	199	-0.064513	0.0493367	0.00161539	847.392	0.0733229
chr7_99125057_99125093	TTCA	SMURF1	intronic	Esophagus_Mucosa	ENSG00000197343	ZNF655	Protein coding	NO	433.331	449	0.093423	0.0220206	0.0016154	977.336	0.0821774
chr14_73395037_73395091	TG	NUMB	intronic	Nerve_Tibial	ENSG00000258695	.	lncRNA	NO	127.814	488	-0.034381	0.0202697	0.00161543	1042.56	0.0671463
chr12_9786905_9786925	CA	CD69;KLRF1	intergenic	Nerve_Tibial	ENSG00000069493	CLEC2D	Protein coding	NO	99.014	488	0.026096	0.0202696	0.00161547	1042.58	0.0671463
chr19_9675969_9676010	TG	ZNF562	upstream	Skin_Not_Sun_Exposed_Suprapubic	ENSG00000174652	ZNF266	Protein coding	NO	240.417	507	0.044089	0.0195136	0.00161556	1029.39	0.0774265
chr7_55585197_55585245	GT	VOPP1;FKBP9P1	intergenic	Nerve_Tibial	ENSG00000231394	.	lncRNA	NO	8.556	488	0.0366	0.0202694	0.00161557	1042.65	0.0671464
chr2_201192394_201192424	AAT	CASP10	intronic	Esophagus_Muscularis	ENSG00000155749	FLACC1	Protein coding	NO	97.313	412	-0.136762	0.0239856	0.00161564	969.647	0.0840103
chr13_39563091_39563139	AC	LHFPL6	intronic	Muscle_Skeletal	ENSG00000133103	COG6	Protein coding	NO	92.512	655	0.022267	0.0151208	0.0016158	863.004	0.0706339
chr2_241558054_241558078	AC	BOK-AS1	ncRNA_intronic	Artery_Aorta	ENSG00000168393	DTYMK	Protein coding	NO	127.811	346	-0.012633	0.0285273	0.00161581	969.225	0.0997864
chr17_59858092_59858110	AC	VMP1;TUBD1	intergenic	Nerve_Tibial	ENSG00000189050	RNFT1	Protein coding	NO	100.536	488	-0.099983	0.0202688	0.00161583	1042.81	0.0671527
chr1_150876558_150876629	CGC	ARNT	exonic	Esophagus_Muscularis	ENSG00000143457	GOLPH3L	Protein coding	NO	179.44	417	-0.011813	0.0236992	0.00161585	969.773	0.084014
chr2_86787884_86787898	GA	CD8A	intronic	Skin_Not_Sun_Exposed_Suprapubic	ENSG00000153561	RMND5A	Protein coding	NO	16.59	508	-0.040519	0.0194743	0.00161602	1029.68	0.0774382
chr12_54079822_54079856	TG	FLJ12825;LOC100240735	ncRNA_intronic	Skin_Not_Sun_Exposed_Suprapubic	ENSG00000123415	SMUG1	Protein coding	NO	93.39	508	-0.014534	0.0194743	0.00161605	1029.7	0.0774382
chr8_69369822_69369857	TTTTG	LINC01592;LINC01603	intergenic	Nerve_Tibial	ENSG00000137573	SULF1	Protein coding	NO	96.7845	488	-0.060403	0.0202682	0.0016161	1042.99	0.0671596
chr1_109615620_109615640	AAAAG	GNAT2	intronic	Lung	ENSG00000143028	SYPL2	Protein coding	NO	140.388	466	-0.07338	0.0212199	0.00161611	1056.94	0.0972704
chr22_28702135_28702171	TG	CHEK2	intronic	Artery_Tibial	ENSG00000272858	.	lncRNA	NO	112.761	532	-0.039747	0.0185997	0.00161613	944.786	0.0709938
chr9_129907580_129907626	GT	FNBP1	intronic	Cells_Cultured_fibroblasts	ENSG00000187239	FNBP1	Protein coding	YES	8.64	427	0.031237	0.0231464	0.00161621	894.16	0.073112
chr7_152701739_152701779	TG	XRCC2;ACTR3B	intergenic	Muscle_Skeletal	ENSG00000196584	XRCC2	Protein coding	NO	25.566	655	-0.039689	0.0151196	0.00161645	863.35	0.0706506
chr12_111651225_111651255	TAA	BRAP	intronic	Skin_Sun_Exposed_Lower_leg	ENSG00000226469	ADAM1B	unitary_pseudogene	NO	275.778	553	0.083875	0.0178958	0.00161651	1026.95	0.0711281
chr16_69529533_69529555	TG	CYB5B;MIR1538	intergenic	Skin_Not_Sun_Exposed_Suprapubic	ENSG00000141101	NOB1	Protein coding	NO	222.709	508	0.042715	0.0194732	0.00161652	1030	0.0774508
chr1_209796634_209796676	AC	IRF6	intronic	Skin_Not_Sun_Exposed_Suprapubic	ENSG00000203706	SERTAD4-AS1	lncRNA	NO	436.317	508	0.044075	0.0194731	0.00161655	1030.02	0.0774508
chr9_132796770_132796817	AC	AK8	intronic	Esophagus_Muscularis	ENSG00000165698	SPACA9	Protein coding	NO	81.2335	417	0.02605	0.0236972	0.00161657	970.207	0.0840443
chr2_105711934_105711972	GT	LOC285000;NCK2	intergenic	Esophagus_Mucosa	ENSG00000071051	NCK2	Protein coding	NO	32.959	449	-0.013017	0.0220176	0.00161661	978.066	0.082225
chr5_178756009_178756124	GGT	ZNF354A;AACSP1	intergenic	Artery_Tibial	ENSG00000113240	CLK4	Protein coding	NO	125.451	527	0.002077	0.0187743	0.00161661	945.062	0.0710092
chr22_20955479_20955502	AT	CRKL;LINC01637	intergenic	Adipose_Visceral_Omentum	ENSG00000099937	SERPIND1	Protein coding	NO	176.31	136	-0.005886	0.0717552	0.00161665	1003.4	0.0957945
chr2_108292393_108292442	AC	SULT1C2	intronic	Adipose_Subcutaneous	ENSG00000237223	SULT1C5P	transcribed_unprocessed_pseudogene	NO	29.9355	530	0.082547	0.0186684	0.00161668	1002.48	0.077479
chr14_74028467_74028512	AC	BBOF1	intronic	Adipose_Subcutaneous	ENSG00000258586	LINC02274	lncRNA	NO	198.355	530	0.06786	0.0186683	0.00161671	1002.5	0.077479
chr17_50169414_50169446	AC	SGCA	intronic	Adipose_Visceral_Omentum	ENSG00000188662	H1-9P	transcribed_unitary_pseudogene	NO	2.506	459	0.067535	0.0215402	0.00161673	1003.45	0.0957945
chr9_113352480_113352502	AC	BSPRY	intronic	Nerve_Tibial	ENSG00000165188	RNF183	Protein coding	NO	49.115	488	-0.037798	0.0202666	0.00161677	1043.42	0.0671833
chr16_58062426_58062466	CA	MMP15;CFAP20	intergenic	Thyroid	ENSG00000159648	TEPP	Protein coding	NO	77.265	534	-0.04628	0.018529	0.00161678	1052.84	0.0650501
chr17_82371776_82371851	GGC	UTS2R	UTR5	Lung	ENSG00000141526	SLC16A3	Protein coding	NO	134.643	456	0.010179	0.0216809	0.00161683	1057.41	0.0973049
chr17_4955785_4955926	TGTCTCTGCCC	ENO3	intronic	Esophagus_Muscularis	ENSG00000108515	ENO3	Protein coding	YES	0.0555	417	0.105484	0.0236965	0.00161685	970.375	0.0840515
chr6_136952849_136952875	TG	SLC35D3;NHEG1	intergenic	Artery_Tibial	ENSG00000112357	PEX7	Protein coding	NO	127.648	532	0.028852	0.0185981	0.00161686	945.21	0.0710102
chr3_129530533_129530567	AC	RHO	intronic	Artery_Tibial	ENSG00000251474	RPL32P3	transcribed_unprocessed_pseudogene	NO	133.441	532	0.030718	0.0185981	0.00161687	945.217	0.0710102
chr2_17753324_17753370	GGGGACGGCCGCCTGGGA	SMC6	intronic	Skin_Sun_Exposed_Lower_leg	ENSG00000170745	KCNS3	Protein coding	NO	124.5	557	-0.077703	0.017767	0.00161694	1027.22	0.071142
chr11_86467650_86467712	CT	ME3	intronic	Nerve_Tibial	ENSG00000150687	PRSS23	Protein coding	NO	323.378	488	-0.034275	0.0202662	0.00161695	1043.54	0.0671862
chr16_68319711_68319741	GT	PRMT7	intronic	Artery_Aorta	ENSG00000103066	PLA2G15	Protein coding	NO	64.945	346	-0.027519	0.0285236	0.00161695	969.912	0.0998366
chr10_73774694_73774714	CA	FUT11	intronic	Muscle_Skeletal	ENSG00000166317	SYNPO2L	Protein coding	NO	110.901	655	0.069009	0.0151187	0.00161701	863.652	0.0706623
chr1_28247126_28247158	GAAA	ATP5IF1;SESN2	intergenic	Esophagus_Mucosa	ENSG00000117748	RPA2	Protein coding	NO	332.396	448	0.005542	0.0220654	0.00161706	978.338	0.0822409
chr3_48168360_48168408	CA	CDC25A	intronic	Muscle_Skeletal	ENSG00000228638	FCF1P2	transcribed_processed_pseudogene	NO	122.991	655	0.034905	0.0151185	0.00161711	863.704	0.0706623
chr6_49310826_49310863	AAT	PTCHD4;MMUT	intergenic	Skin_Sun_Exposed_Lower_leg	ENSG00000031691	CENPQ	Protein coding	NO	152.525	161	0.118666	0.0607867	0.00161711	1027.33	0.0711445
chr5_139155448_139155478	GA	SIL1	intronic	Muscle_Skeletal	ENSG00000170464	DNAJC18	Protein coding	NO	258.776	655	-0.01509	0.0151185	0.00161711	863.705	0.0706623
chr7_141913769_141913883	TAAAA	PRSS37;OR9A4	intergenic	Artery_Tibial	ENSG00000244701	.	lncRNA	NO	257.016	523	-0.01061	0.0189161	0.00161712	945.363	0.0710159
chr5_140276015_140276061	TGA	PFDN1	intronic	Adipose_Subcutaneous	ENSG00000113073	SLC4A9	Protein coding	NO	84.156	530	0.062703	0.0186673	0.00161716	1002.78	0.0774946
chr19_36838106_36838146	CA	ZNF790	intronic	Adipose_Visceral_Omentum	ENSG00000198453	ZNF568	Protein coding	NO	78.19	459	-0.023586	0.0215392	0.00161717	1003.72	0.0958109
chr2_213150455_213150497	CCT	IKZF2	intronic	Skin_Sun_Exposed_Lower_leg	ENSG00000144451	SPAG16	Protein coding	NO	133.913	557	0.052661	0.0177664	0.00161722	1027.4	0.0711445
chr5_82118387_82118405	AT	ATG10	intronic	Skin_Not_Sun_Exposed_Suprapubic	ENSG00000152348	ATG10	Protein coding	YES	7.004	156	0.014834	0.0627021	0.00161727	1030.48	0.0774794
chr7_100168005_100168032	AC	GAL3ST4	intronic	Muscle_Skeletal	ENSG00000242294	STAG3L5P	transcribed_unprocessed_pseudogene	NO	170.179	655	-0.084313	0.0151181	0.00161737	863.843	0.0706678
chr20_17802964_17803008	AC	BANF2;SNX5	intergenic	Thyroid	ENSG00000125871	MGME1	Protein coding	NO	166.032	534	0.028862	0.0185275	0.00161747	1053.29	0.065074
chr5_180359290_180359332	AC	GFPT2;CNOT6	intergenic	Adipose_Subcutaneous	ENSG00000278970	HEIH	lncRNA	NO	471.348	530	-0.037328	0.0186664	0.00161762	1003.06	0.0775105
chr7_65909690_65909738	TG	VKORC1L1	intronic	Skin_Sun_Exposed_Lower_leg	ENSG00000196715	VKORC1L1	Protein coding	YES	36.345	557	0.030422	0.0177655	0.00161765	1027.67	0.0711586
chr3_167981687_167981762	TCT	LRRC77P;GOLIM4	intergenic	Thyroid	ENSG00000173905	GOLIM4	Protein coding	NO	63.1565	534	0.035189	0.018527	0.00161769	1053.43	0.0650789
chr4_89270565_89270601	TA	GPRIN3	intronic	Skin_Sun_Exposed_Lower_leg	ENSG00000274238	.	lncRNA	NO	473.209	162	-0.041489	0.0604124	0.00161785	1027.8	0.0711625
chr17_42435728_42435826	ATTGT	CAVIN1;ATP6V0A1	intergenic	Muscle_Skeletal	ENSG00000108797	CNTNAP1	Protein coding	NO	246.754	655	0.017298	0.0151172	0.00161789	864.121	0.0706833
chr16_4687578_4687608	AC	MGRN1	UTR3	Esophagus_Muscularis	ENSG00000033011	ALG1	Protein coding	NO	346.109	417	0.021148	0.0236936	0.0016179	971.005	0.0840916
chr12_103870825_103870885	GT	TTC41P	ncRNA_intronic	Adipose_Visceral_Omentum	ENSG00000139372	TDG	Protein coding	NO	94.967	459	0.02171	0.0215373	0.00161794	1004.19	0.0958434
chr2_195625222_195625247	AAAG	LINC01790;SLC39A10	intergenic	Muscle_Skeletal	ENSG00000196950	SLC39A10	Protein coding	NO	31.5125	655	-0.006161	0.015117	0.00161799	864.174	0.0706833
chr7_45673964_45674008	AT	ADCY1	intronic	Adipose_Visceral_Omentum	ENSG00000272556	GTF2IP13	transcribed_unprocessed_pseudogene	NO	99.609	136	-0.037417	0.0717444	0.00161802	1004.25	0.0958434
chr1_201137471_201137515	AC	TMEM9	intronic	Skin_Not_Sun_Exposed_Suprapubic	ENSG00000116857	TMEM9	Protein coding	YES	8.175	508	0.051863	0.0194696	0.00161817	1031.05	0.0775168
chr16_31117369_31117401	AAAT	KAT8	upstream	Adipose_Visceral_Omentum	ENSG00000099377	HSD3B7	Protein coding	NO	132.169	459	0.036795	0.0215366	0.00161821	1004.36	0.0958452
chr17_43086109_43086148	AC	BRCA1	intronic	Muscle_Skeletal	ENSG00000236383	CCDC200	Protein coding	NO	138.333	655	-0.049555	0.0151166	0.00161823	864.304	0.0706881
chr4_56502465_56502533	TA	SRP72	UTR3	Whole_Blood	ENSG00000157426	AASDH	Protein coding	NO	114.991	199	0.025708	0.0493208	0.00161828	848.909	0.0734431
chr2_233321986_233322036	AC	SAG	intronic	Cells_Cultured_fibroblasts	ENSG00000085978	ATG16L1	Protein coding	NO	31.904	427	-0.013637	0.023141	0.0016183	895.313	0.0731857
chr1_16037991_16038059	AC	CLCNKA;CLCNKB	intergenic	Muscle_Skeletal	ENSG00000179743	SPEN-AS1	lncRNA	NO	189.878	655	0.015303	0.0151163	0.0016184	864.394	0.0706898
chr17_5047471_5047503	GT	SLC52A1;ZFP3	intergenic	Thyroid	ENSG00000262855	.	processed_pseudogene	NO	79.523	534	-0.103744	0.0185255	0.00161841	1053.9	0.065096
chr1_151594114_151594159	CAAAA	TUFT1;SNX27	intergenic	Cells_Cultured_fibroblasts	ENSG00000143367	TUFT1	Protein coding	NO	28.2145	427	0.059219	0.0231406	0.00161842	895.38	0.0731857
chr10_11568149_11568175	TG	USP6NL	intronic	Whole_Blood	ENSG00000148429	USP6NL	Protein coding	YES	5.334	616	-0.059128	0.0160694	0.00161842	848.985	0.0734431
chr19_37393334_37393398	TCTA	ZNF527	downstream	Thyroid	ENSG00000189144	ZNF573	Protein coding	NO	346.772	534	-0.04619	0.0185255	0.00161844	1053.92	0.065096
chr19_17286647_17286713	GT	ANKLE1	exonic	Esophagus_Muscularis	ENSG00000141971	MVB12A	Protein coding	NO	119.042	417	-0.031759	0.023692	0.0016185	971.366	0.0841149
chr17_45411795_45411819	CA	ARHGAP27	intronic	Whole_Blood	ENSG00000266918	.	TEC	NO	119.77	616	0.121743	0.0160691	0.00161862	849.087	0.0734431
chr13_19728439_19728485	AC	PSPC1	intronic	Esophagus_Muscularis	ENSG00000196199	MPHOSPH8	Protein coding	NO	58.122	416	0.015337	0.0237482	0.00161865	971.458	0.0841149
chr11_65508338_65508382	AC	TALAM1	upstream	Adipose_Visceral_Omentum	ENSG00000260233	ZNRD2-DT	lncRNA	NO	61.913	459	-0.027716	0.0215355	0.00161869	1004.66	0.0958516
chr16_30656558_30656602	AGAT	PRR14	downstream	Skin_Sun_Exposed_Lower_leg	ENSG00000279196	.	TEC	NO	331.69	557	-0.101998	0.0177634	0.00161871	1028.35	0.0711806
chr2_113839930_113839979	AC	ACTR3-AS1	ncRNA_intronic	Skin_Not_Sun_Exposed_Suprapubic	ENSG00000279267	.	TEC	NO	232.047	508	0.029468	0.0194683	0.00161874	1031.41	0.0775269
chr3_51032119_51032145	GT	DOCK3	intronic	Lung	ENSG00000273356	LINC02019	lncRNA	NO	361.44	466	0.04457	0.0212135	0.00161877	1058.68	0.0974127
chr4_109256085_109256121	GT	COL25A1	intronic	Skin_Not_Sun_Exposed_Suprapubic	ENSG00000249465	RBMXP4	processed_pseudogene	NO	91.356	508	0.05038	0.0194682	0.00161877	1031.43	0.0775269
chr3_49486186_49486230	TTTA	DAG1	intronic	Artery_Aorta	ENSG00000178057	NDUFAF3	Protein coding	NO	464.087	343	0.06604	0.0287653	0.00161878	971.008	0.0999093
chr5_113091883_113091903	AC	MCC	intronic	Cells_Cultured_fibroblasts	ENSG00000153037	SRP19	Protein coding	NO	227.284	427	-0.046879	0.0231397	0.0016188	895.589	0.073193
chr5_109610751_109610787	AGGA	PJA2;MAN2A1	intergenic	Artery_Aorta	ENSG00000249476	.	lncRNA	NO	284.4	346	0.047592	0.0285176	0.0016188	971.019	0.0999093
chr18_61810272_61810294	GT	RNF152	UTR3	Muscle_Skeletal	ENSG00000197563	PIGN	Protein coding	NO	264.898	655	-0.038813	0.0151154	0.00161889	864.654	0.0707052
chr2_74203843_74203928	TAGTT	MTHFD2	intronic	Skin_Not_Sun_Exposed_Suprapubic	ENSG00000225439	BOLA3-DT	lncRNA	NO	55.8065	508	-0.01511	0.019468	0.0016189	1031.51	0.0775269
chr9_110132032_110132070	GT	PALM2AKAP2	intronic	Nerve_Tibial	ENSG00000188959	C9orf152	Protein coding	NO	75.429	488	0.07151	0.0202614	0.00161907	1044.9	0.067257
chr10_68622164_68622236	CCTT	TET1	intronic	Skin_Not_Sun_Exposed_Suprapubic	ENSG00000198954	KIFBP	Protein coding	NO	366.603	508	-0.022906	0.0194675	0.00161912	1031.65	0.0775269
chr3_126956600_126956628	GA	CHCHD6	intronic	Lung	ENSG00000114554	PLXNA1	Protein coding	NO	26.079	466	-0.036574	0.0212124	0.00161921	1058.97	0.0974305
chr20_32377972_32378002	TG	ASXL1	intronic	Skin_Not_Sun_Exposed_Suprapubic	ENSG00000171456	ASXL1	Protein coding	YES	11.603	508	0.013893	0.0194673	0.00161922	1031.72	0.0775269
chr10_35003377_35003427	TG	PARD3-AS1;CUL2	intergenic	Skin_Not_Sun_Exposed_Suprapubic	ENSG00000271335	CCNY-AS1	lncRNA	NO	317.596	508	0.0397	0.0194672	0.00161923	1031.73	0.0775269
chr3_45748591_45748619	AT	SACM1L;SLC6A20	intergenic	Esophagus_Muscularis	ENSG00000244357	RN7SL145P	misc_RNA	NO	5.93	114	-0.066578	0.0852652	0.00161951	971.971	0.0841375
chr18_80177025_80177052	AC	PARD6G-AS1	ncRNA_intronic	Muscle_Skeletal	ENSG00000101546	RBFA	Protein coding	NO	135.737	655	0.047084	0.0151144	0.00161952	864.991	0.0707195
chr11_86342478_86342522	GT	HIKESHI	intronic	Muscle_Skeletal	ENSG00000149196	HIKESHI	Protein coding	YES	1.008	655	0.013219	0.0151143	0.00161954	865.005	0.0707195
chr7_158814287_158814345	TA	ESYT2	intronic	Skin_Sun_Exposed_Lower_leg	ENSG00000126870	DYNC2I1	Protein coding	NO	42.242	162	0.025235	0.0604009	0.00161956	1028.88	0.0712129
chr17_19597415_19597459	AC	SLC47A1;ALDH3A2	intergenic	Adipose_Visceral_Omentum	ENSG00000180638	SLC47A2	Protein coding	NO	117.441	459	-0.039776	0.0215332	0.00161961	1005.23	0.0958914
chr11_74465102_74465124	TG	KCNE3	intronic	Muscle_Skeletal	ENSG00000175538	KCNE3	Protein coding	YES	2.436	655	0.083059	0.0151142	0.00161961	865.04	0.0707195
chr3_75342768_75342780	GT	MIR4444-1;FAM86DP	intergenic	Esophagus_Muscularis	ENSG00000244026	FAM86DP	transcribed_unprocessed_pseudogene	NO	92.336	417	-0.046655	0.023689	0.00161962	972.036	0.0841375
chr4_26962559_26962601	GT	STIM2	intronic	Artery_Tibial	ENSG00000240005	STIM2-AS1	lncRNA	NO	101.93	532	0.096604	0.0185923	0.00161964	946.834	0.0711128
chr22_38026780_38026836	CCCGCCC	POLR2F	intronic	Nerve_Tibial	ENSG00000244627	TPTEP2	transcribed_unprocessed_pseudogene	NO	357.288	488	0.032572	0.02026	0.00161964	1045.28	0.0672766
chr4_37810782_37810860	GT	RELL1;PGM2	intergenic	Lung	ENSG00000279386	.	TEC	NO	56.27	466	-0.035179	0.0212114	0.00161966	1059.26	0.0974481
chr21_29457517_29457567	CT	BACH1-IT2;BACH1-IT3	intergenic	Thyroid	ENSG00000174680	GRIK1-AS1	lncRNA	NO	290.633	534	-0.024944	0.0185228	0.0016197	1054.74	0.0651394
chr17_13930642_13930674	AC	HS3ST3A1;CDRT15P1	intergenic	Esophagus_Muscularis	ENSG00000125430	HS3ST3B1	Protein coding	NO	370.423	417	0.058906	0.0236887	0.00161974	972.109	0.0841375
chr18_59701078_59701102	TG	CCBE1;PMAIP1	intergenic	Cells_Cultured_fibroblasts	ENSG00000267669	RPLP0P12	transcribed_processed_pseudogene	NO	119.95	427	0.056542	0.0231372	0.00161975	896.115	0.07323
chr22_50444524_50444546	GGGGGT	PPP6R2	UTR3	Artery_Tibial	ENSG00000100239	PPP6R2	Protein coding	YES	1.448	532	-0.050079	0.0185919	0.00161982	946.938	0.0711128
chr6_18446840_18446874	GT	RNF144B	intronic	Esophagus_Muscularis	ENSG00000124795	DEK	Protein coding	NO	182.309	417	-0.014007	0.0236884	0.00161986	972.183	0.0841375
chr17_48239829_48239877	GA	SKAP1	intronic	Cells_Cultured_fibroblasts	ENSG00000189120	SP6	Protein coding	NO	383.979	427	0.038592	0.0231367	0.00161992	896.213	0.073232
chr7_97748205_97748249	AC	TAC1;ASNS	intergenic	Skin_Not_Sun_Exposed_Suprapubic	ENSG00000070669	ASNS	Protein coding	NO	106.648	508	0.068725	0.0194656	0.00161995	1032.19	0.0775555
chr1_45193938_45193956	TA	ZSWIM5	intronic	Esophagus_Muscularis	ENSG00000280670	CCDC163	Protein coding	NO	304.678	414	-0.126261	0.0238587	0.00161998	972.256	0.0841375
chr19_708988_709120	CCGCC	PALM	UTR5	Nerve_Tibial	ENSG00000282508	LINC01002	lncRNA	NO	462.51	149	0.145974	0.0655777	0.00162	1045.51	0.0672871
chr14_73615733_73615769	AACA	ACOT6	intronic	Esophagus_Mucosa	ENSG00000177465	ACOT4	Protein coding	NO	23.878	449	-0.062209	0.0220089	0.00162009	980.176	0.0823746
chr19_37319344_37319368	AT	ZNF875	intronic	Adipose_Subcutaneous	ENSG00000189164	ZNF527	Protein coding	NO	51.705	157	0.039224	0.0622896	0.00162011	1004.61	0.0776061
chr22_41844033_41844065	AC	SREBF2	intronic	Esophagus_Muscularis	ENSG00000100138	SNU13	Protein coding	NO	153.545	417	-0.025549	0.0236876	0.00162014	972.351	0.0841375
chr17_46991615_46991645	AAAAT	RPRML;CDC27	intergenic	Skin_Sun_Exposed_Lower_leg	ENSG00000185829	ARL17A	Protein coding	NO	411.935	557	-0.160515	0.0177602	0.00162027	1029.34	0.0712395
chr22_29818403_29818477	AC	ASCC2	intronic	Esophagus_Muscularis	ENSG00000279159	.	lncRNA	NO	209.796	417	0.005529	0.0236872	0.00162033	972.461	0.0841375
chr19_46981825_46981870	TGTTT	ARHGAP35	intronic	Artery_Aorta	ENSG00000042753	AP2S1	Protein coding	NO	131.001	346	-0.043629	0.0285126	0.00162036	971.958	0.0999761
chr14_100617445_100617479	GA	BEGAIN;LINC00523	intergenic	Lung	ENSG00000258521	.	lncRNA	NO	277.63	466	-0.033903	0.0212096	0.0016204	1059.75	0.0974837
chr21_44219783_44219846	GAG	LINC01678;ICOSLG	intergenic	Skin_Sun_Exposed_Lower_leg	ENSG00000160224	AIRE	Protein coding	NO	66.0235	557	0.02317	0.0177599	0.00162043	1029.44	0.0712414
chr16_23409064_23409088	GT	COG7	intronic	Whole_Blood	ENSG00000103356	EARS2	Protein coding	NO	114.569	616	-0.019061	0.0160657	0.00162044	850.042	0.0735076
chr8_11533582_11533651	GGA	BLK	intronic	Cells_Cultured_fibroblasts	ENSG00000255310	.	lncRNA	NO	423.89	427	-0.049533	0.0231354	0.00162044	896.499	0.0732433
chr17_5047108_5047145	TAAAA	SLC52A1;ZFP3	intergenic	Artery_Aorta	ENSG00000167840	ZNF232	Protein coding	NO	62.1985	346	-0.180781	0.028512	0.00162054	972.062	0.0999761
chr1_155129513_155129547	CA	EFNA1	intronic	Artery_Aorta	ENSG00000160767	ENTREP3	Protein coding	NO	122.278	346	-0.021594	0.028512	0.00162055	972.067	0.0999761
chr22_50306681_50306729	CACCCT	PLXNB2	intronic	Muscle_Skeletal	ENSG00000273253	TRABD-AS1	lncRNA	NO	105.868	655	0.141992	0.0151125	0.00162063	865.587	0.0707584
chr1_235882078_235882108	CA	LYST	intronic	Artery_Tibial	ENSG00000116962	NID1	Protein coding	NO	182.997	532	-0.02372	0.0185901	0.00162066	947.43	0.071141
chr7_66967930_66967982	CA	TMEM248;SBDS	intergenic	Artery_Tibial	ENSG00000235475	.	.	NO	.	532	0.045644	0.01859	0.0016207	947.456	0.071141
chr3_42758062_42758096	AC	CCDC13	intronic	Esophagus_Mucosa	ENSG00000173811	CCDC13-AS1	lncRNA	NO	25.504	449	-0.066949	0.0220072	0.00162077	980.588	0.0824023
chr11_27717860_27717892	GT	BDNF	intronic	Lung	ENSG00000245573	BDNF-AS	lncRNA	NO	42.15	466	-0.053036	0.0212086	0.0016208	1060.01	0.0974993
chr2_127198186_127198214	AC	CYP27C1	intronic	Artery_Aorta	ENSG00000186684	CYP27C1	Protein coding	YES	7.567	346	-0.066968	0.028511	0.00162087	972.264	0.099986
chr12_54043918_54043966	TG	HOXC4	intronic	Skin_Not_Sun_Exposed_Suprapubic	ENSG00000037965	HOXC8	Protein coding	NO	34.957	508	-0.054363	0.0194634	0.00162098	1032.84	0.0775986
chr17_59832573_59832608	TTTGT	VMP1	intronic	Esophagus_Muscularis	ENSG00000189050	RNFT1	Protein coding	NO	126.046	417	-0.124955	0.0236853	0.00162101	972.872	0.0841569
chr1_50430864_50430908	AC	DMRTA2;FAF1	intergenic	Nerve_Tibial	ENSG00000186094	AGBL4	Protein coding	NO	406.932	488	-0.047562	0.0202569	0.00162102	1046.17	0.0673228
chr8_143952181_143952209	AC	PLEC	intronic	Esophagus_Muscularis	ENSG00000186583	SPATC1	Protein coding	NO	60.085	417	-0.050113	0.0236852	0.00162105	972.897	0.0841569
chr1_156034825_156034871	TA	UBQLN4	downstream	Nerve_Tibial	ENSG00000116580	GON4L	Protein coding	NO	175.448	149	0.015175	0.06557	0.00162107	1046.2	0.0673228
chr1_236654805_236654956	CCTTCCTG	HEATR1;ACTN2	intergenic	Adipose_Subcutaneous	ENSG00000230325	.	lncRNA	NO	104.6	530	0.034908	0.0186591	0.00162108	1005.21	0.077636
chr17_80148858_80148894	TG	EIF4A3;CARD14	intergenic	Adipose_Subcutaneous	ENSG00000141519	CCDC40	Protein coding	NO	60.771	530	-0.045757	0.018659	0.00162109	1005.22	0.077636
chr3_49404433_49404457	AC	RHOA	intronic	Skin_Not_Sun_Exposed_Suprapubic	ENSG00000178252	WDR6	Protein coding	NO	390.206	508	-0.043024	0.019463	0.00162113	1032.94	0.0776003
chr22_50090012_50090059	GCGGC	MOV10L1	UTR5	Adipose_Subcutaneous	ENSG00000188130	MAPK12	Protein coding	NO	166.118	506	0.095615	0.0195395	0.00162116	1005.26	0.077636
chr2_11132997_11133041	CA	C2orf50;FLJ33534	upstream	Adipose_Visceral_Omentum	ENSG00000150873	C2orf50	Protein coding	NO	0.109	459	0.065674	0.0215294	0.00162117	1006.2	0.0959749
chr5_180613470_180613540	CCTGCTGCTCCCCCCAACC	FLT4	intronic	Artery_Tibial	ENSG00000131446	MGAT1	Protein coding	NO	189.262	532	-0.049929	0.0185889	0.00162122	947.757	0.0711583
chr13_25099276_25099402	TA	PABPC3	downstream	Adipose_Subcutaneous	ENSG00000139496	NUP58	Protein coding	NO	202.185	157	0.010045	0.0622818	0.00162124	1005.31	0.077636
chr3_128580370_128580426	TG	LINC01565;RPN1	intergenic	Adipose_Visceral_Omentum	ENSG00000163902	RPN1	Protein coding	NO	46.868	459	-0.01094	0.021529	0.00162134	1006.3	0.0959755
chr3_112271393_112271409	TA	SLC9C1	intronic	Skin_Not_Sun_Exposed_Suprapubic	ENSG00000261488	TBILA	lncRNA	NO	137.978	156	-0.017345	0.0626736	0.00162137	1033.09	0.0776058
chr1_228006909_228006939	CCCCG	WNT3A	upstream	Thyroid	ENSG00000162913	OBSCN-AS1	lncRNA	NO	199.634	144	-0.258831	0.0678032	0.0016215	1055.91	0.0651902
chr7_7497062_7497138	AAGG	COL28A1	intronic	Lung	ENSG00000272732	.	lncRNA	NO	55.34	466	0.060137	0.0212068	0.00162156	1060.5	0.0975355
chr16_29666502_29666569	CG	SPN	UTR3	Esophagus_Muscularis	ENSG00000197471	SPN	Protein coding	YES	1.9065	417	0.011761	0.0236835	0.00162168	973.275	0.0841788
chr9_91839251_91839295	GT	ROR2	intronic	Muscle_Skeletal	ENSG00000169071	ROR2	Protein coding	YES	47.926	655	0.01974	0.0151106	0.00162173	866.172	0.0707956
chr16_22115832_22115946	GGAA	VWA3A	intronic	Skin_Not_Sun_Exposed_Suprapubic	ENSG00000237296	SMG1P1	transcribed_unprocessed_pseudogene	NO	321.512	508	0.016308	0.0194617	0.00162174	1033.33	0.077612
chr1_66631681_66631727	TC	SGIP1	intronic	Cells_Cultured_fibroblasts	ENSG00000248458	.	lncRNA	NO	45.323	427	0.021076	0.023132	0.00162174	897.22	0.0732963
chr22_42499305_42499343	AC	NFAM1;SERHL	intergenic	Muscle_Skeletal	ENSG00000100243	CYB5R3	Protein coding	NO	124.789	655	0.04836	0.0151103	0.0016219	866.265	0.0707964
chr9_129207053_129207069	AG	IER5L;LOC101929331	intergenic	Skin_Sun_Exposed_Lower_leg	ENSG00000204055	IER5L-AS1	lncRNA	NO	5.746	557	0.067059	0.0177569	0.00162194	1030.4	0.0712983
chr15_75147903_75147930	ATT	PPCDC;C15orf39	intergenic	Skin_Sun_Exposed_Lower_leg	ENSG00000178802	MPI	Protein coding	NO	247.924	162	0.042319	0.060385	0.00162195	1030.4	0.0712983
chr11_33520684_33520740	AC	KIAA1549L	intronic	Artery_Tibial	ENSG00000110427	KIAA1549L	Protein coding	YES	21.619	532	0.027728	0.0185873	0.00162201	948.218	0.0711876
chr6_26712876_26712910	AC	ZNF322;GUSBP2	intergenic	Lung	ENSG00000261584	.	lncRNA	NO	26.652	466	-0.064157	0.0212056	0.00162205	1060.83	0.0975564
chr21_43904065_43904103	GT	AGPAT3	intronic	Adipose_Visceral_Omentum	ENSG00000160221	GATD3	Protein coding	NO	229.526	459	-0.076275	0.0215272	0.00162209	1006.77	0.096011
chr1_153934796_153934847	CTG	DENND4B	exonic	Thyroid	ENSG00000160741	CRTC2	Protein coding	NO	17.2745	534	0.035314	0.0185177	0.00162214	1056.32	0.0652092
chr8_116872539_116872565	AC	RAD21	intronic	Artery_Tibial	ENSG00000164754	RAD21	Protein coding	YES	1.657	532	-0.048648	0.0185869	0.00162218	948.321	0.07119
chr2_73193728_73193819	AAAG	RAB11FIP5;NOTO	intergenic	Skin_Not_Sun_Exposed_Suprapubic	ENSG00000144040	SFXN5	Protein coding	NO	118.154	508	-0.019087	0.0194606	0.00162223	1033.63	0.0776293
chr16_30675753_30675788	AG	FBRS;LOC730183	intergenic	Lung	ENSG00000167395	ZNF646	Protein coding	NO	398.651	466	-0.023448	0.0212052	0.00162224	1060.95	0.0975587
chr3_143467727_143467757	AG	SLC9A9	intronic	Esophagus_Muscularis	ENSG00000241679	.	lncRNA	NO	336.468	417	0.040501	0.0236819	0.00162231	973.651	0.0841967
chr11_10692195_10692209	CA	IRAG1	intronic	Artery_Tibial	ENSG00000247271	ZBED5-AS1	lncRNA	NO	165.977	532	-0.063515	0.0185866	0.00162232	948.4	0.0711905
chr18_3281910_3281954	TTCC	MYL12B;LINC01895	intergenic	Nerve_Tibial	ENSG00000101608	MYL12A	Protein coding	NO	26.408	488	-0.012809	0.0202538	0.00162237	1047.04	0.0673682
chr19_48555549_48555589	CT	SULT2B1	intronic	Skin_Not_Sun_Exposed_Suprapubic	ENSG00000232871	SEC1P	transcribed_unitary_pseudogene	NO	82.502	508	-0.037502	0.0194603	0.00162237	1033.73	0.0776305
chr18_12547935_12547953	CAA	SPIRE1	intronic	Adipose_Visceral_Omentum	ENSG00000141391	PRELID3A	Protein coding	NO	126.658	459	0.115241	0.0215264	0.00162243	1006.98	0.0960218
chr7_151002383_151002453	AC	NOS3	intronic	Muscle_Skeletal	ENSG00000055118	KCNH2	Protein coding	NO	24.097	655	0.025236	0.0151092	0.00162254	866.608	0.0708144
chr10_45584126_45584168	AT	MARCHF8	intronic	Muscle_Skeletal	ENSG00000165406	MARCHF8	Protein coding	YES	10.344	191	0.031766	0.0513347	0.00162258	866.627	0.0708144
chr3_58231166_58231218	AGGA	DNASE1L3;ABHD6	intergenic	Skin_Not_Sun_Exposed_Suprapubic	ENSG00000168297	PXK	Protein coding	NO	101.688	508	-0.051498	0.0194598	0.00162262	1033.88	0.0776363
chr11_93948225_93948256	GGGAGA	VSTM5;HEPHL1	intergenic	Thyroid	ENSG00000181333	HEPHL1	Protein coding	NO	73.1135	534	-0.027214	0.0185164	0.00162279	1056.75	0.0652262
chr2_26057616_26057640	TTCA	RAB10	intronic	Thyroid	ENSG00000173567	ADGRF3	Protein coding	NO	261.421	534	-0.047223	0.0185163	0.00162283	1056.78	0.0652262
chr19_40888938_40888974	TG	CYP2A7;CYP2G1P	intergenic	Adipose_Subcutaneous	ENSG00000279108	.	TEC	NO	48.797	530	-0.034184	0.0186553	0.00162283	1006.3	0.0777004
chr9_96606527_96606577	TG	CDC14B	intronic	Nerve_Tibial	ENSG00000165244	ZNF367	Protein coding	NO	188.182	488	-0.029732	0.0202524	0.00162299	1047.43	0.0673878
chr10_102612169_102612209	TG	SUFU	intronic	Esophagus_Muscularis	ENSG00000269609	C10orf95-AS1	lncRNA	NO	158.349	417	-0.021555	0.0236799	0.00162302	974.079	0.0842217
chr22_50013546_50013609	GT	IL17REL	upstream	Skin_Sun_Exposed_Lower_leg	ENSG00000273253	TRABD-AS1	lncRNA	NO	187.26	557	0.030934	0.0177545	0.00162311	1031.14	0.0713395
chr17_80146992_80147139	GCCGCTGCCGACCTCGCTGT	EIF4A3	UTR5	Nerve_Tibial	ENSG00000141527	CARD14	Protein coding	NO	22.9265	488	-0.073389	0.020252	0.00162317	1047.55	0.0673885
chr2_96611903_96611937	TG	KANSL3	intronic	Artery_Tibial	ENSG00000196843	ARID5A	Protein coding	NO	64.53	532	-0.016791	0.0185848	0.00162318	948.902	0.0712175
chr16_84131483_84131533	TCTA	HSDL1	intronic	Esophagus_Muscularis	ENSG00000103168	TAF1C	Protein coding	NO	49.91	417	0.116187	0.023679	0.00162338	974.292	0.0842303
chr15_84838600_84838639	ATT	ALPK3	intronic	Adipose_Subcutaneous	ENSG00000189136	UBE2Q2P1	transcribed_unprocessed_pseudogene	NO	267.92	157	-0.100937	0.0622664	0.00162347	1006.69	0.077719
chr16_68017569_68017599	AC	DPEP2NB;DDX28	intergenic	Muscle_Skeletal	ENSG00000132600	PRMT7	Protein coding	NO	293.367	655	-0.058428	0.0151075	0.00162353	867.133	0.0708442
chr2_69794493_69794576	TATGT	LOC107985770	ncRNA_intronic	Thyroid	ENSG00000087338	GMCL1	Protein coding	NO	35.1255	534	0.029161	0.0185147	0.00162355	1057.25	0.06525
chr1_92513510_92513566	AT	EVI5	UTR3	Lung	ENSG00000230667	SETSIP	Protein coding	NO	438.127	113	0.046292	0.0859641	0.00162361	1061.85	0.0976263
chr1_46198518_46198555	GGC	POMGNT1	intronic	Nerve_Tibial	ENSG00000117480	FAAH	Protein coding	NO	195.78	455	0.064576	0.0217114	0.00162374	1047.92	0.0674077
chr13_100550299_100550355	AC	GGACT	intronic	Adipose_Subcutaneous	ENSG00000125247	TMTC4	Protein coding	NO	86.281	530	-0.018605	0.0186533	0.00162379	1006.89	0.0777226
chr19_18035079_18035171	GGCAG	ARRDC2;IL12RB1	intergenic	Adipose_Subcutaneous	ENSG00000099308	MAST3	Protein coding	NO	62.653	530	-0.051866	0.0186533	0.0016238	1006.9	0.0777226
chr17_13022618_13022653	TC	ELAC2;LINC02093	intergenic	Cells_Cultured_fibroblasts	ENSG00000006744	ELAC2	Protein coding	NO	4.5705	427	0.004461	0.0231265	0.00162385	898.383	0.0733673
chr10_35269269_35269305	CTTC	CCNY	intronic	Adipose_Visceral_Omentum	ENSG00000095794	CREM	Protein coding	NO	72.888	459	0.066579	0.0215228	0.00162388	1007.88	0.0960848
chr16_31117369_31117401	AAAT	KAT8	upstream	Thyroid	ENSG00000275263	.	lncRNA	NO	160.186	533	-0.068811	0.0185486	0.0016239	1057.47	0.06526
chr7_100673815_100673860	CGC	GNB2	UTR5	Lung	ENSG00000106330	MOSPD3	Protein coding	NO	61.0225	446	0.071197	0.0221461	0.00162411	1062.17	0.0976263
chr5_122608742_122608787	AC	LOC101927357;LINC02201	intergenic	Esophagus_Mucosa	ENSG00000168938	PPIC	Protein coding	NO	427.961	449	-0.049664	0.0219986	0.00162425	982.692	0.0825683
chr5_61157990_61158024	AC	SMIM15	UTR3	Artery_Tibial	ENSG00000188725	SMIM15	Protein coding	YES	4.461	532	0.027036	0.0185825	0.0016243	949.561	0.0712509
chr5_179583411_179583431	AT	C5orf60;RUFY1	intronic	Esophagus_Mucosa	ENSG00000244945	RUFY1-AS1	lncRNA	NO	20.32	127	-0.199149	0.0766734	0.00162431	982.727	0.0825683
chr15_71981641_71981671	TC	MYO9A	intronic	Adipose_Subcutaneous	ENSG00000278570	NR2E3	Protein coding	NO	164.196	530	0.079099	0.0186521	0.00162435	1007.24	0.0777431
chr7_128683452_128683484	TTTA	FAM71F2	UTR3	Adipose_Visceral_Omentum	ENSG00000229413	.	processed_pseudogene	NO	29.449	457	0.10215	0.0216153	0.00162439	1008.2	0.0961015
chr9_129347162_129347182	TG	LINC01503	ncRNA_intronic	Esophagus_Mucosa	ENSG00000148341	SH3GLB2	Protein coding	NO	318.841	440	0.069954	0.0224453	0.00162455	982.874	0.0825706
chr2_219043903_219043967	CA	CFAP65;IHH	intergenic	Thyroid	ENSG00000272644	.	.	NO	.	534	-0.050397	0.0185126	0.00162457	1057.91	0.0652795
chr5_112692575_112692595	AC	LOC102467216;APC	intergenic	Thyroid	ENSG00000172795	DCP2	Protein coding	NO	284.117	534	0.012628	0.0185126	0.00162459	1057.92	0.0652795
chr2_29058893_29058941	TG	TOGARAM2;PCARE	intergenic	Thyroid	ENSG00000179270	PCARE	Protein coding	NO	3.238	534	0.025404	0.0185121	0.0016248	1058.06	0.0652839
chr1_147091270_147091298	ATAG	RNVU1-8;NBPF13P	intergenic	Muscle_Skeletal	ENSG00000131791	PRKAB2	Protein coding	NO	71.226	655	-0.045036	0.0151053	0.00162481	867.816	0.0708942
chr22_19478990_19479065	CCGCC	UFD1	UTR5	Esophagus_Mucosa	ENSG00000185838	GNB1L	Protein coding	NO	375.779	449	-0.085277	0.0219971	0.00162486	983.062	0.0825706
chr1_45486782_45486818	AC	TESK2	intronic	Whole_Blood	ENSG00000117450	PRDX1	Protein coding	NO	35.054	615	-0.010228	0.0160835	0.00162496	852.415	0.0736873
chr12_123456736_123456788	GT	RILPL2;SNRNP35	intergenic	Esophagus_Mucosa	ENSG00000184209	SNRNP35	Protein coding	NO	1.326	449	0.032442	0.0219966	0.00162504	983.168	0.0825706
chr8_17875481_17875616	TCTT	FGL1	intronic	Nerve_Tibial	ENSG00000253944	MTUS1-DT	lncRNA	NO	74.2035	488	0.008713	0.0202477	0.00162504	1048.76	0.067453
chr3_187935168_187935200	AC	BCL6;LINC01991	intergenic	Cells_Cultured_fibroblasts	ENSG00000157005	SST	Protein coding	NO	264.79	427	0.052377	0.0231233	0.00162504	899.046	0.0734087
chr6_31652320_31652360	AC	BAG6	UTR5	Thyroid	ENSG00000204528	PSORS1C3	lncRNA	NO	474.441	534	0.062454	0.0185116	0.00162507	1058.24	0.065291
chr17_74934289_74934323	TG	OTOP2	downstream	Cells_Cultured_fibroblasts	ENSG00000172794	RAB37	Protein coding	NO	189.448	427	-0.028148	0.0231229	0.00162522	899.143	0.0734087
chr12_93374689_93374717	TATT	LOC643339	ncRNA_intronic	Cells_Cultured_fibroblasts	ENSG00000173598	NUDT4	Protein coding	NO	3.18	427	-0.054103	0.0231227	0.00162528	899.177	0.0734087
chr3_28799570_28799606	AT	LINC00693;RBMS3-AS3	intergenic	Artery_Tibial	ENSG00000206559	ZCWPW2	Protein coding	NO	288.585	157	0.037676	0.0622535	0.00162535	950.172	0.0712915
chr19_19863596_19863624	AT	ZNF56;ZNF253	intergenic	Skin_Sun_Exposed_Lower_leg	ENSG00000197124	ZNF682	Protein coding	NO	143.652	162	0.03473	0.0603619	0.00162539	1032.59	0.0714301
chr19_27832732_27832828	ATTTT	LOC101927151	ncRNA_intronic	Lung	ENSG00000281468	.	lncRNA	NO	29.942	463	-0.027425	0.0213342	0.00162542	1063.03	0.0976868
chr1_165624308_165624344	AC	LRRC52-AS1;MGST3	intergenic	Thyroid	ENSG00000143149	ALDH9A1	Protein coding	NO	40.88	534	0.038858	0.0185108	0.00162543	1058.47	0.0653014
chr19_43609359_43609377	GA	ZNF428	intronic	Nerve_Tibial	ENSG00000176531	PHLDB3	Protein coding	NO	104.433	488	0.021697	0.0202467	0.00162549	1049.05	0.0674675
chr6_26712876_26712910	AC	ZNF322;GUSBP2	intergenic	Lung	ENSG00000026950	BTN3A1	Protein coding	NO	303.31	466	-0.034828	0.0211972	0.00162558	1063.14	0.0976879
chr20_43083320_43083370	TA	PTPRT	intronic	Muscle_Skeletal	ENSG00000124193	SRSF6	Protein coding	NO	374.548	191	-0.016913	0.0513166	0.00162574	868.315	0.0709292
chr11_65324237_65324283	GT	CDC42EP2;DPF2	intergenic	Nerve_Tibial	ENSG00000172922	RNASEH2C	Protein coding	NO	394.209	488	0.023748	0.0202459	0.00162583	1049.27	0.0674727
chr11_44001775_44001829	TG	C11orf96;ACCSL	intergenic	Adipose_Visceral_Omentum	ENSG00000052850	ALX4	Protein coding	NO	308.337	459	0.036102	0.021518	0.00162588	1009.12	0.0961647
chr6_35415778_35415802	TG	PPARD	intronic	Whole_Blood	ENSG00000023892	DEF6	Protein coding	NO	99.686	616	-0.012142	0.0160558	0.00162588	852.899	0.0737164
chr14_34981184_34981226	AC	SRP54-AS1	ncRNA_intronic	Nerve_Tibial	ENSG00000198604	BAZ1A	Protein coding	NO	105.558	488	-0.015398	0.0202456	0.00162597	1049.36	0.0674743
chr7_2238977_2239029	TA	MRM2	intronic	Thyroid	ENSG00000122687	MRM2	Protein coding	YES	0.241	144	-0.038645	0.0677698	0.00162598	1058.83	0.0653154
chr12_121678765_121678794	CT	MORN3;TMEM120B	intergenic	Esophagus_Mucosa	ENSG00000274292	.	lncRNA	NO	122.017	448	-0.004791	0.022043	0.00162602	983.763	0.0826031
chr4_67979793_67979841	TG	TMPRSS11A;TMPRSS11GP	intergenic	Esophagus_Mucosa	ENSG00000215127	SYT14P1	transcribed_processed_pseudogene	NO	83.451	449	-0.081986	0.021994	0.00162609	983.803	0.0826031
chr9_129699439_129699472	TG	PRRX2	intronic	Adipose_Visceral_Omentum	ENSG00000233901	LINC01503	lncRNA	NO	357.83	459	-0.065334	0.0215174	0.00162611	1009.27	0.0961663
chr13_98989316_98989385	ATG	DOCK9	intronic	Cells_Cultured_fibroblasts	ENSG00000228889	UBAC2-AS1	lncRNA	NO	211.343	410	-0.019988	0.0240733	0.00162616	899.663	0.0734358
chr16_3325460_3325504	AT	ZNF75A;OR2C1	intergenic	Thyroid	ENSG00000122386	ZNF205	Protein coding	NO	209.961	144	-0.02436	0.0677684	0.00162616	1058.95	0.0653186
chr3_38492731_38492803	AC	ACVR2B	UTR3	Skin_Not_Sun_Exposed_Suprapubic	ENSG00000232439	RPL18AP7	processed_pseudogene	NO	34.558	508	-0.021625	0.0194517	0.00162628	1036.22	0.077794
chr1_206501638_206501680	AC	IKBKE;RASSF5	intergenic	Adipose_Subcutaneous	ENSG00000196550	FAM72A	Protein coding	NO	297.245	530	0.022384	0.018648	0.00162632	1008.46	0.0778242
chr18_23134436_23134448	CCCCCA	CABLES1	upstream	Skin_Sun_Exposed_Lower_leg	ENSG00000266850	.	lncRNA	NO	226.721	557	0.073341	0.0177481	0.00162633	1033.19	0.0714627
chr7_1711575_1711627	GA	ELFN1	intronic	Skin_Sun_Exposed_Lower_leg	ENSG00000273230	.	lncRNA	NO	244.079	557	0.018107	0.017748	0.00162636	1033.21	0.0714627
chr21_33577604_33577702	AC	DONSON	UTR3	Adipose_Visceral_Omentum	ENSG00000142188	TMEM50B	Protein coding	NO	97.679	459	-0.011318	0.0215168	0.00162637	1009.43	0.0961727
chr17_48026119_48026139	AC	COPZ2	downstream	Cells_Cultured_fibroblasts	ENSG00000263412	NFE2L1-DT	lncRNA	NO	21.969	427	-0.04609	0.0231197	0.00162644	899.816	0.0734424
chr7_66366539_66366579	GT	TPST1;LINC00174	intergenic	Nerve_Tibial	ENSG00000229180	RABGEF1P1	transcribed_unprocessed_pseudogene	NO	210.364	488	-0.011327	0.0202444	0.00162647	1049.68	0.0674908
chr10_37748973_37749004	TC	MTRNR2L7;ZNF248	intergenic	Adipose_Subcutaneous	ENSG00000198105	ZNF248	Protein coding	NO	89.1225	530	0.02253	0.0186475	0.00162654	1008.6	0.0778242
chr15_30968534_30968576	AC	MTMR10	intronic	Adipose_Subcutaneous	ENSG00000260693	.	lncRNA	NO	428.462	528	-0.036273	0.0187178	0.00162655	1008.6	0.0778242
chr15_84847208_84847248	GA	ALPK3	intronic	Nerve_Tibial	ENSG00000235370	DNM1P51	transcribed_unprocessed_pseudogene	NO	445.497	488	-0.02204	0.0202441	0.00162661	1049.77	0.0674912
chr1_44812786_44812838	GT	BTBD19	intronic	Skin_Sun_Exposed_Lower_leg	ENSG00000162415	ZSWIM5	Protein coding	NO	393.793	557	0.019924	0.0177474	0.00162668	1033.41	0.0714667
chr22_38689912_38689946	TG	JOSD1	intronic	Nerve_Tibial	ENSG00000100221	JOSD1	Protein coding	YES	0.606	488	0.030876	0.0202439	0.00162669	1049.83	0.0674912
chr1_234303999_234304103	TCCT	SLC35F3	intronic	Skin_Sun_Exposed_Lower_leg	ENSG00000183780	SLC35F3	Protein coding	YES	89.78	557	0.030033	0.017747	0.00162686	1033.53	0.07147
chr12_10871372_10871386	TA	PRH1-PRR4	ncRNA_intronic	Nerve_Tibial	ENSG00000111215	PRR4	Protein coding	NO	21.904	140	-0.04839	0.069664	0.00162687	1049.94	0.0674942
chr6_83369653_83369725	AGGA	ME1	intronic	Esophagus_Muscularis	ENSG00000146250	PRSS35	Protein coding	NO	142.845	414	0.034587	0.0238398	0.00162699	976.463	0.0843888
chr11_32898482_32898530	CA	QSER1	intronic	Cells_Cultured_fibroblasts	ENSG00000060749	QSER1	Protein coding	YES	5.246	427	-0.018305	0.0231179	0.00162713	900.199	0.0734677
chr16_30992090_30992116	AC	STX1B	UTR3	Thyroid	ENSG00000279196	.	TEC	NO	3.833	534	-0.143949	0.0185072	0.00162716	1059.6	0.0653491
chr2_99479779_99479803	AAT	REV1	intronic	Thyroid	ENSG00000273045	C2orf15	Protein coding	NO	337.841	533	0.098484	0.0185416	0.00162722	1059.64	0.0653491
chr12_9736019_9736045	AT	CLECL1;CD69	intergenic	Artery_Tibial	ENSG00000256594	.	transcribed_unprocessed_pseudogene	NO	82.349	158	0.034197	0.061853	0.00162723	951.274	0.0713595
chr8_103406065_103406149	TA	SLC25A32	intronic	Esophagus_Mucosa	ENSG00000164934	DCAF13	Protein coding	NO	8.607	443	0.01706	0.0222873	0.00162725	984.506	0.0826552
chr3_48074676_48074726	TG	MAP4	intronic	Skin_Not_Sun_Exposed_Suprapubic	ENSG00000114646	CSPG5	Protein coding	NO	493.909	508	-0.031546	0.0194496	0.00162727	1036.85	0.0778296
chr17_43820605_43820639	AC	MPP3	intronic	Artery_Tibial	ENSG00000161649	CD300LG	Protein coding	NO	26.526	532	-0.021649	0.0185761	0.00162731	951.319	0.0713595
chr15_78421970_78422036	TG	CRABP1;IREB2	intergenic	Artery_Tibial	ENSG00000041357	PSMA4	Protein coding	NO	118.402	532	-0.016753	0.018576	0.00162739	951.364	0.0713595
chr7_90184008_90184060	AT	STEAP2-AS1	ncRNA_intronic	Nerve_Tibial	ENSG00000235436	DPY19L2P4	transcribed_unprocessed_pseudogene	NO	64.495	149	-0.042702	0.0655243	0.00162739	1050.27	0.0675111
chr6_30050746_30050766	AC	ZNRD1ASP	ncRNA_intronic	Artery_Tibial	ENSG00000227262	HCG4B	unprocessed_pseudogene	NO	123.783	532	0.115675	0.0185757	0.00162754	951.451	0.0713606
chr7_100302164_100302218	AC	CASTOR3;SPDYE3	intergenic	Whole_Blood	ENSG00000239521	CASTOR3P	transcribed_unprocessed_pseudogene	NO	30.208	616	0.024972	0.0160525	0.00162771	853.856	0.0737863
chr3_130099980_130100032	AC	FAM86HP	ncRNA_intronic	Thyroid	ENSG00000249846	LINC02021	lncRNA	NO	11.663	534	0.018529	0.018506	0.00162772	1059.96	0.0653612
chr7_3504182_3504212	TG	SDK1	intronic	Adipose_Subcutaneous	ENSG00000146555	SDK1	Protein coding	YES	202.61	530	-0.022224	0.0186449	0.00162778	1009.36	0.0778721
chr17_39295784_39295806	AT	FBXL20	intronic	Adipose_Subcutaneous	ENSG00000141744	PNMT	Protein coding	NO	372.186	157	0.024374	0.0622367	0.0016278	1009.38	0.0778721
chr12_120766100_120766142	CA	SPPL3	intronic	Artery_Tibial	ENSG00000157895	C12orf43	Protein coding	NO	241.108	532	0.023696	0.0185749	0.00162791	951.668	0.0713715
chr5_24114173_24114211	TA	C5orf17	ncRNA_intronic	Nerve_Tibial	ENSG00000248874	LINC02899	lncRNA	NO	162.628	149	0.058415	0.0655203	0.00162794	1050.63	0.0675255
chr12_123712061_123712095	CA	ATP6V0A2	upstream	Adipose_Visceral_Omentum	ENSG00000188026	RILPL1	Protein coding	NO	178.359	459	-0.016889	0.0215128	0.001628	1010.44	0.0962598
chr6_79649985_79650017	CA	SH3BGRL2	intronic	Muscle_Skeletal	ENSG00000118418	HMGN3	Protein coding	NO	415.312	655	-0.02706	0.0150998	0.00162805	869.547	0.0710182
CACNA1A	CTG	CACNA1A	exonic	Cells_Cultured_fibroblasts	ENSG00000104915	STX10	Protein coding	NO	57.4945	427	0.033494	0.0231155	0.00162807	900.718	0.0734919
chr3_149012997_149013031	TG	GYG1	intronic	Whole_Blood	ENSG00000163754	GYG1	Protein coding	YES	4.133	616	-0.010443	0.0160519	0.00162807	854.046	0.0737964
chr15_78421970_78422036	TG	CRABP1;IREB2	intergenic	Cells_Cultured_fibroblasts	ENSG00000261143	ADAMTS7P3	transcribed_unprocessed_pseudogene	NO	445.961	427	0.047896	0.0231154	0.00162808	900.725	0.0734919
chr1_182334522_182334574	TG	LINC01344;GLUL	intergenic	Cells_Cultured_fibroblasts	ENSG00000135821	GLUL	Protein coding	NO	51.391	427	0.023981	0.0231151	0.0016282	900.791	0.0734919
chr8_97644082_97644129	GCCCC	MTDH	upstream	Esophagus_Mucosa	ENSG00000132561	MATN2	Protein coding	NO	224.734	449	-0.014017	0.0219886	0.00162829	985.137	0.0826873
chr3_184432899_184432923	AC	LINC02054	ncRNA_intronic	Adipose_Subcutaneous	ENSG00000223529	EEF1A1P8	processed_pseudogene	NO	405.155	530	0.05545	0.0186438	0.0016283	1009.69	0.0778841
chr19_18509593_18509658	CA	ELL	intronic	Muscle_Skeletal	ENSG00000105655	ISYNA1	Protein coding	NO	71.4585	655	-0.014297	0.0150992	0.00162835	869.71	0.0710258
chr8_91051159_91051195	AC	PIP4P2;OTUD6B-AS1	intergenic	Nerve_Tibial	ENSG00000253738	OTUD6B-AS1	lncRNA	NO	19.012	488	-0.016781	0.0202401	0.00162836	1050.9	0.0675374
chr19_7474754_7474784	GT	ARHGEF18;PEX11G	intergenic	Lung	ENSG00000198723	TEX45	Protein coding	NO	18.207	466	-0.041876	0.0211902	0.00162852	1065.06	0.0978467
chr1_200684626_200684651	TG	DDX59-AS1	ncRNA_intronic	Esophagus_Muscularis	ENSG00000118193	KIF14	Protein coding	NO	63.8875	417	-0.117167	0.0236652	0.00162854	977.391	0.0844544
chr1_76057352_76057380	AT	LOC101927342;ST6GALNAC3	intergenic	Skin_Sun_Exposed_Lower_leg	ENSG00000137955	RABGGTB	Protein coding	NO	263.984	162	-0.015907	0.0603408	0.00162857	1034.61	0.071528
chr20_62428915_62428935	GT	RBBP8NL;GATA5	intergenic	Skin_Sun_Exposed_Lower_leg	ENSG00000233017	.	lncRNA	NO	0.622	557	0.154526	0.0177434	0.00162864	1034.65	0.071528
chr17_18297421_18297454	CCCTGT	TOP3A	intronic	Adipose_Visceral_Omentum	ENSG00000177302	TOP3A	Protein coding	YES	4.9235	459	-0.055135	0.0215113	0.00162866	1010.85	0.0962802
chr18_23480555_23480591	CA	RIOK3	intronic	Cells_Cultured_fibroblasts	ENSG00000154065	ANKRD29	Protein coding	NO	139.15	427	0.034362	0.0231138	0.00162871	901.076	0.0735092
chr10_68298757_68298794	AC	PBLD	intronic	Thyroid	ENSG00000179774	ATOH7	Protein coding	NO	66.6625	534	-0.068759	0.0185035	0.00162894	1060.75	0.0654059
chr7_128683452_128683484	TTTA	FAM71F2	UTR3	Skin_Sun_Exposed_Lower_leg	ENSG00000135245	HILPDA	Protein coding	NO	227.109	555	0.078247	0.0178065	0.00162894	1034.85	0.0715365
chr11_33343247_33343290	TG	HIPK3	intronic	Whole_Blood	ENSG00000213713	PIGCP1	processed_pseudogene	NO	266.808	616	0.04195	0.0160502	0.00162902	854.544	0.0738331
chr20_17168269_17168313	AGGA	OTOR;PCSK2	intergenic	Cells_Cultured_fibroblasts	ENSG00000125851	PCSK2	Protein coding	NO	57.816	427	-0.083565	0.0231129	0.00162905	901.26	0.0735182
chr12_14736778_14736833	CG	GUCY2C;H4-16	intergenic	Muscle_Skeletal	ENSG00000070019	GUCY2C	Protein coding	NO	40.2065	655	-0.035423	0.0150979	0.00162916	870.14	0.0710438
chr17_5115555_5115575	AC	ZNF232	intronic	Nerve_Tibial	ENSG00000161929	SCIMP	Protein coding	NO	119.258	488	0.031846	0.0202383	0.00162917	1051.42	0.0675612
chr18_77068016_77068038	GT	MBP	intronic	Nerve_Tibial	ENSG00000279811	.	TEC	NO	61.181	487	0.055036	0.0202795	0.00162922	1051.45	0.0675612
chr1_150807005_150807025	TC	CTSK	intronic	Muscle_Skeletal	ENSG00000228126	FALEC	lncRNA	NO	291.258	655	-0.028213	0.0150977	0.00162925	870.191	0.0710438
chr7_90462291_90462351	TAGA	CLDN12;LOC102723899	intergenic	Muscle_Skeletal	ENSG00000157214	STEAP2	Protein coding	NO	247.047	655	0.015479	0.0150976	0.0016293	870.216	0.0710438
chr19_32721679_32721724	TATTT	TDRD12	intronic	Cells_Cultured_fibroblasts	ENSG00000021488	SLC7A9	Protein coding	NO	142.816	425	0.080347	0.0232201	0.00162939	901.452	0.0735279
chr10_60769054_60769096	AC	ANK3;CDK1	intergenic	Esophagus_Mucosa	ENSG00000170312	CDK1	Protein coding	NO	9.256	449	0.007828	0.0219857	0.00162945	985.837	0.0827322
chr1_167985184_167985210	GT	DCAF6	intronic	Thyroid	ENSG00000143155	TIPRL	Protein coding	NO	193.765	534	0.050027	0.0185023	0.00162953	1061.14	0.0654244
chr20_32102584_32102610	ATAC	HCK	downstream	Skin_Not_Sun_Exposed_Suprapubic	ENSG00000197183	NOL4L	Protein coding	NO	380.874	508	0.028716	0.0194445	0.00162959	1038.33	0.0779291
chr19_40715845_40715871	TG	COQ8B	intronic	Thyroid	ENSG00000256612	CYP2B7P	transcribed_unprocessed_pseudogene	NO	208.415	534	-0.128873	0.0185021	0.0016296	1061.18	0.0654244
chr19_43901551_43901583	CA	LOC100505715	ncRNA_exonic	Esophagus_Mucosa	ENSG00000263002	ZNF234	Protein coding	NO	239.987	449	0.015211	0.0219851	0.00162971	985.995	0.0827385
chr15_74398551_74398584	TG	LINC02255;SEMA7A	intergenic	Adipose_Visceral_Omentum	ENSG00000140459	CYP11A1	Protein coding	NO	30.9215	459	0.037545	0.0215086	0.00162976	1011.53	0.0963361
chr3_10022510_10022540	TG	CIDECP1	ncRNA_intronic	Nerve_Tibial	ENSG00000269982	.	lncRNA	NO	63.808	488	0.026447	0.0202369	0.00162976	1051.81	0.0675795
chr17_2662378_2662424	TG	PAFAH1B1	intronic	Esophagus_Mucosa	ENSG00000007168	PAFAH1B1	Protein coding	YES	2.98	449	-0.0174	0.0219846	0.00162989	986.1	0.0827404
chr19_11815284_11815326	CA	ZNF440	intronic	Thyroid	ENSG00000197054	ZNF763	Protein coding	NO	149.732	534	0.028603	0.0185014	0.00162992	1061.39	0.0654291
chr17_76642219_76642243	CTAT	ST6GALNAC1	intronic	Skin_Not_Sun_Exposed_Suprapubic	ENSG00000182534	MXRA7	Protein coding	NO	46.474	508	0.048026	0.0194435	0.00163001	1038.59	0.0779433
chr4_151079762_151079862	CTTC	LRBA;RPS3A	intergenic	Skin_Sun_Exposed_Lower_leg	ENSG00000270681	.	lncRNA	NO	60.179	557	0.045854	0.0177407	0.00163002	1035.53	0.071579
chr12_65028604_65028635	GT	LINC02231;WIF1	intergenic	Esophagus_Muscularis	ENSG00000174106	LEMD3	Protein coding	NO	140.964	417	-0.055194	0.0236612	0.00163006	978.304	0.0845041
chr21_35086392_35086424	AC	RUNX1;LOC100506403	intergenic	Muscle_Skeletal	ENSG00000159212	CLIC6	Protein coding	NO	417.019	655	-0.032397	0.0150962	0.00163017	870.681	0.0710702
chr10_133182913_133183003	TGTGGGCACAGGCGG	KNDC1	intronic	Cells_Cultured_fibroblasts	ENSG00000148803	FUOM	Protein coding	NO	174.038	427	0.071849	0.02311	0.00163018	901.887	0.0735542
chr5_61251077_61251140	AAG	LINC02057	ncRNA_intronic	Whole_Blood	ENSG00000164181	ELOVL7	Protein coding	NO	406.834	616	0.064401	0.0160479	0.00163024	855.182	0.0738819
chr20_3982103_3982135	TC	RNF24	intronic	Cells_Cultured_fibroblasts	ENSG00000125779	PANK2	Protein coding	NO	52.897	427	0.026183	0.0231098	0.00163024	901.921	0.0735542
chr11_65483789_65483835	TG	LOC101927789;MALAT1	intergenic	Adipose_Visceral_Omentum	ENSG00000173327	MAP3K11	Protein coding	NO	122.584	459	0.017568	0.0215073	0.0016303	1011.87	0.0963591
chr17_35476454_35476535	AAGG	SLFN12L	intronic	Esophagus_Muscularis	ENSG00000154760	SLFN13	Protein coding	NO	27.6575	417	0.040676	0.0236605	0.00163032	978.46	0.0845103
chr7_27208575_27208619	GT	HOTTIP;EVX1-AS	intergenic	Nerve_Tibial	ENSG00000105996	HOXA2	Protein coding	NO	105.911	488	0.083258	0.0202356	0.00163033	1052.17	0.0675986
chr5_16492199_16492252	AC	RETREG1	intronic	Whole_Blood	ENSG00000154153	RETREG1	Protein coding	YES	12.0695	616	0.044548	0.0160477	0.0016304	855.267	0.0738828
chr9_21775616_21775696	AGGA	MIR31HG;MTAP	intergenic	Skin_Not_Sun_Exposed_Suprapubic	ENSG00000229298	TUBB8P1	processed_pseudogene	NO	36.691	508	0.057271	0.0194427	0.0016304	1038.84	0.0779532
chr4_75643295_75643315	TA	G3BP2	UTR3	Cells_Cultured_fibroblasts	ENSG00000138768	USO1	Protein coding	NO	81.272	68	-0.015558	0.14059	0.00163041	902.017	0.0735546
chr3_185362930_185362982	AC	MAP3K13	intronic	Muscle_Skeletal	ENSG00000113790	EHHADH	Protein coding	NO	80.966	655	-0.02006	0.0150957	0.00163045	870.831	0.0710767
chr2_127732108_127732156	AC	WDR33	intronic	Skin_Not_Sun_Exposed_Suprapubic	ENSG00000236682	MAP3K2-DT	lncRNA	NO	343.89	508	-0.062163	0.0194425	0.00163046	1038.88	0.0779532
chr3_151579875_151579919	AAGG	MIR5186;AADACL2	intergenic	Lung	ENSG00000169313	P2RY12	Protein coding	NO	195.144	466	-0.055071	0.0211855	0.00163047	1066.33	0.0979418
chr2_85418576_85418651	CA	SH2D6	upstream	Thyroid	ENSG00000246575	.	unprocessed_pseudogene	NO	103.573	534	-0.12785	0.0185001	0.00163055	1061.8	0.0654466
chr6_43036317_43036353	ATTT	RRP36;CUL7	intergenic	Cells_Cultured_fibroblasts	ENSG00000137161	CNPY3	Protein coding	NO	106.855	427	-0.076417	0.0231088	0.00163064	902.141	0.0735546
chr1_6299640_6299691	AG	ACOT7	intronic	Cells_Cultured_fibroblasts	ENSG00000204859	ZBTB48	Protein coding	NO	280.329	427	0.012162	0.0231088	0.00163065	902.147	0.0735546
chr6_138803317_138803343	AC	ECT2L	intronic	Artery_Tibial	ENSG00000203734	ECT2L	Protein coding	YES	7.219	532	0.083509	0.0185691	0.00163067	953.281	0.0714818
chr18_59692956_59693004	CA	CCBE1	intronic	Skin_Not_Sun_Exposed_Suprapubic	ENSG00000273664	.	lncRNA	NO	7.543	508	-0.034695	0.019442	0.00163073	1039.05	0.0779599
chr5_41753310_41753332	AC	OXCT1	intronic	Esophagus_Muscularis	ENSG00000151876	FBXO4	Protein coding	NO	171.933	416	0.042462	0.0237158	0.00163078	978.736	0.0845268
chr6_27065816_27065860	TA	LINC00240;H2BC11	intergenic	Esophagus_Mucosa	ENSG00000224843	LINC00240	lncRNA	NO	42.848	127	-0.051303	0.0766184	0.00163086	986.692	0.0827692
chr5_40785839_40785879	AG	PRKAA1	intronic	Skin_Not_Sun_Exposed_Suprapubic	ENSG00000113638	TTC33	Protein coding	NO	29.896	508	0.013816	0.0194416	0.0016309	1039.16	0.0779625
chr15_90212643_90212667	AC	SEMA4B	intronic	Lung	ENSG00000185033	SEMA4B	Protein coding	YES	4.401	466	0.085183	0.0211843	0.00163097	1066.66	0.097958
chr8_124790523_124790551	GT	MTSS1;MIR4662B	intergenic	Adipose_Visceral_Omentum	ENSG00000183665	TRMT12	Protein coding	NO	339.62	459	0.065933	0.0215053	0.00163112	1012.37	0.0963891
chr10_88918281_88918305	CA	STAMBPL1	intronic	Cells_Cultured_fibroblasts	ENSG00000026103	FAS	Protein coding	NO	35.52	427	-0.046892	0.0231075	0.00163114	902.417	0.0735706
chr5_75612312_75612360	CCCCCGC	ANKDD1B	intronic	Skin_Sun_Exposed_Lower_leg	ENSG00000152359	POC5	Protein coding	NO	73.032	554	-0.021818	0.017834	0.00163119	1036.28	0.0716155
chr6_58051569_58051599	TTTTC	LINC00680-GUSBP4;NONE	intergenic	Esophagus_Muscularis	ENSG00000215190	LINC00680	transcribed_unprocessed_pseudogene	NO	90.239	417	0.04093	0.0236581	0.0016312	978.988	0.0845413
chr19_34830202_34830248	AC	LINC01801	ncRNA_intronic	Whole_Blood	ENSG00000089351	GRAMD1A	Protein coding	NO	164.559	616	-0.019964	0.0160462	0.00163122	855.696	0.0739074
chr3_57284094_57284124	TG	ASB14	intronic	Whole_Blood	ENSG00000239388	ASB14	Protein coding	YES	5.157	616	-0.024036	0.0160462	0.00163122	855.7	0.0739074
chr3_49673801_49673837	CTCACG	APEH	upstream	Muscle_Skeletal	ENSG00000182179	UBA7	Protein coding	NO	132.471	655	-0.05855	0.0150942	0.00163134	871.304	0.0711036
chr19_45410565_45410597	TG	POLR1G	UTR3	Cells_Cultured_fibroblasts	ENSG00000267757	EML2-AS1	lncRNA	NO	230.913	427	0.038827	0.0231068	0.00163141	902.567	0.0735768
chr19_53104779_53104804	TGTTA	ZNF160;ZNF415	intergenic	Whole_Blood	ENSG00000170949	ZNF160	Protein coding	NO	1.3575	616	0.026933	0.0160458	0.00163143	855.807	0.0739102
chr1_88645272_88645364	AAGG	PKN2-AS1	ncRNA_intronic	Adipose_Visceral_Omentum	ENSG00000235308	.	processed_pseudogene	NO	278.052	459	0.134279	0.0215044	0.00163147	1012.59	0.0964008
chr16_89885977_89886060	GCCCTTCTCTGCGGCT	TCF25	intronic	Artery_Tibial	ENSG00000223959	AFG3L1P	transcribed_unitary_pseudogene	NO	86.5625	532	-0.072304	0.0185674	0.00163148	953.757	0.0715121
chr14_50328906_50328940	TA	CDKL1	UTR3	Nerve_Tibial	ENSG00000100483	VCPKMT	Protein coding	NO	212.323	477	-0.046294	0.0206971	0.0016315	1052.93	0.0676428
chr2_38525529_38525553	TG	LINC02613;HNRNPLL	intergenic	Esophagus_Mucosa	ENSG00000229692	SOS1-IT1	lncRNA	NO	468.295	449	-0.085521	0.0219806	0.00163154	987.1	0.0827965
chr16_30195058_30195133	CCCGGCC	SLX1A;SLX1B	exonic	Esophagus_Muscularis	ENSG00000275857	.	lncRNA	NO	390.106	417	-0.081944	0.0236572	0.00163157	979.209	0.084543
chr3_148991650_148991712	CCG	GYG1	intronic	Whole_Blood	ENSG00000153002	CPB1	Protein coding	NO	134.154	615	0.043487	0.0160715	0.00163159	855.892	0.0739113
chr11_47579984_47580030	AC	NDUFS3	intronic	Adipose_Subcutaneous	ENSG00000025434	NR1H3	Protein coding	NO	311.866	530	-0.017477	0.0186369	0.0016316	1011.74	0.0780239
chr10_26675890_26675994	GGAA	FAM238B;PDSS1	intergenic	Esophagus_Muscularis	ENSG00000148459	PDSS1	Protein coding	NO	21.759	417	0.023889	0.023657	0.00163163	979.244	0.084543
chr15_51879856_51879888	CA	TMOD3	intronic	Esophagus_Muscularis	ENSG00000128872	TMOD2	Protein coding	NO	97.05	417	-0.019765	0.0236569	0.00163166	979.261	0.084543
chr2_61491459_61491497	AC	XPO1	intronic	Whole_Blood	ENSG00000115464	USP34	Protein coding	NO	20.391	616	0.010641	0.0160452	0.00163175	855.977	0.0739122
chr17_4785234_4785258	AATA	VMO1	downstream	Muscle_Skeletal	ENSG00000262165	C17orf114	Protein coding	NO	17.082	655	-0.090467	0.0150933	0.00163187	871.59	0.0711212
chr2_95682145_95682203	CA	TRIM43;LINC00342	intergenic	Thyroid	ENSG00000274286	ADRA2B	Protein coding	NO	434.397	534	-0.048243	0.0184973	0.00163193	1062.7	0.0654896
chr2_68621696_68621756	GGAA	APLF;PROKR1	intergenic	Cells_Cultured_fibroblasts	ENSG00000169621	APLF	Protein coding	NO	6.154	427	0.036779	0.0231054	0.00163193	902.857	0.0735885
chr3_158194054_158194102	AC	RSRC1	intronic	Esophagus_Muscularis	ENSG00000168827	GFM1	Protein coding	NO	450.449	417	0.011582	0.0236557	0.0016321	979.53	0.0845589
chr5_154759918_154759959	GTTT	LARP1	intronic	Whole_Blood	ENSG00000170271	FAXDC2	Protein coding	NO	64.7695	616	0.063645	0.0160443	0.00163222	856.226	0.0739209
chr3_44463011_44463051	TG	ZNF445	intronic	Adipose_Subcutaneous	ENSG00000144792	ZNF660	Protein coding	NO	115.192	530	-0.05648	0.0186354	0.0016323	1012.17	0.078051
chr14_72846065_72846130	TTTTA	DPF3	intronic	Muscle_Skeletal	ENSG00000100767	PAPLN	Protein coding	NO	391.399	650	0.034409	0.0152082	0.0016323	871.817	0.0711339
chr19_34575946_34575988	TG	SCGB1B2P	downstream	Skin_Sun_Exposed_Lower_leg	ENSG00000261754	.	lncRNA	NO	238.378	557	-0.05028	0.0177361	0.00163231	1036.99	0.0716534
chr12_7148156_7148212	AAAG	CLSTN3	intronic	Cells_Cultured_fibroblasts	ENSG00000139182	CLSTN3	Protein coding	YES	2.339	427	0.02197	0.0231044	0.00163231	903.068	0.0735997
chr14_104063155_104063191	AT	TDRD9;ASPG	intergenic	Nerve_Tibial	ENSG00000258748	KIF26A-DT	lncRNA	NO	74.725	149	0.079843	0.0654888	0.00163232	1053.46	0.067668
chr19_41546760_41546790	AC	LINC01480;CEACAM21	intergenic	Skin_Sun_Exposed_Lower_leg	ENSG00000076928	ARHGEF1	Protein coding	NO	336.398	557	0.033691	0.0177361	0.00163233	1037	0.0716534
chr12_32283359_32283404	CCACT	BICD1	intronic	Skin_Sun_Exposed_Lower_leg	ENSG00000276115	.	lncRNA	NO	68.9675	557	0.074166	0.0177359	0.00163239	1037.04	0.0716534
chr17_5047471_5047503	GT	SLC52A1;ZFP3	intergenic	Lung	ENSG00000227495	KIF1C-AS1	lncRNA	NO	27.394	466	0.069022	0.0211809	0.00163241	1067.6	0.0980353
chr5_140648007_140648060	GT	IK	intronic	Whole_Blood	ENSG00000176087	SLC35A4	Protein coding	NO	83.1425	615	0.010198	0.0160698	0.0016325	856.371	0.073927
chr10_101864078_101864107	AC	ARMH3	intronic	Muscle_Skeletal	ENSG00000120049	KCNIP2	Protein coding	NO	20.1725	655	-0.029982	0.0150921	0.00163253	871.942	0.0711383
chr14_63944278_63944308	TA	SYNE2	intronic	Esophagus_Muscularis	ENSG00000054654	SYNE2	Protein coding	YES	35.195	114	0.06895	0.0851442	0.00163255	979.795	0.0845671
chr10_100462690_100462710	TG	WNT8B	upstream	Adipose_Subcutaneous	ENSG00000166135	HIF1AN	Protein coding	NO	66.372	530	0.040268	0.0186348	0.00163261	1012.36	0.0780601
chr13_18576856_18576910	GT	FAM230C;LINC00417	intergenic	Skin_Sun_Exposed_Lower_leg	ENSG00000244155	CYP4F34P	unprocessed_pseudogene	NO	165.835	547	-0.060968	0.0180579	0.00163277	1037.28	0.07166
chr2_9800479_9800519	ATGA	YWHAQ;TAF1B	intergenic	Nerve_Tibial	ENSG00000205795	CYS1	Protein coding	NO	279.912	488	-0.040542	0.0202297	0.00163294	1053.86	0.0676895
chr6_31291376_31291422	GT	HLA-C;LINC02571	intergenic	Esophagus_Mucosa	ENSG00000272501	.	lncRNA	NO	93.362	449	0.022188	0.021977	0.001633	987.984	0.0828637
chr3_121767774_121767800	TTA	GOLGB1;IQCB1	intergenic	Esophagus_Muscularis	ENSG00000163406	SLC15A2	Protein coding	NO	126.614	400	0.031788	0.0246519	0.00163318	980.177	0.0845928
chr6_133203762_133203813	GT	LINC00326;EYA4	intergenic	Whole_Blood	ENSG00000146409	SLC18B1	Protein coding	NO	390.449	616	-0.036511	0.0160426	0.0016332	856.74	0.0739525
chr14_88801753_88801793	AC	EML5;TTC8	intergenic	Thyroid	ENSG00000258789	.	lncRNA	NO	250.176	534	0.047975	0.0184946	0.00163322	1063.54	0.0655374
chr1_185657760_185657815	TCCT	LINC01350;HMCN1	intergenic	Skin_Sun_Exposed_Lower_leg	ENSG00000116679	IVNS1ABP	Protein coding	NO	340.514	557	0.062521	0.0177342	0.00163328	1037.6	0.0716775
chr7_88500606_88500642	AT	STEAP4;ZNF804B	intergenic	Muscle_Skeletal	ENSG00000075142	SRI	Protein coding	NO	273.631	190	0.023466	0.0515399	0.00163331	872.359	0.0711665
chr7_141954706_141954750	AC	CLEC5A;TAS2R38	intergenic	Cells_Cultured_fibroblasts	ENSG00000106028	SSBP1	Protein coding	NO	216.121	427	-0.01914	0.0231016	0.0016334	903.668	0.0736426
chr13_21265788_21265843	AAAG	LINC01046;LOC101928764	intergenic	Artery_Tibial	ENSG00000102678	FGF9	Protein coding	NO	405.257	532	-0.016086	0.0185631	0.00163352	954.949	0.0715961
chr3_48152915_48152937	AC	MAP4;CDC25A	intergenic	Nerve_Tibial	ENSG00000164054	SHISA5	Protein coding	NO	316.919	488	0.067483	0.020228	0.00163366	1054.32	0.0677148
chr2_186532121_186532212	GT	ZC3H15;ITGAV	intergenic	Skin_Sun_Exposed_Lower_leg	ENSG00000259915	.	lncRNA	NO	175.393	557	-0.051905	0.0177333	0.00163371	1037.88	0.0716915
chr1_247036871_247036903	AC	ZNF670-ZNF695	ncRNA_intronic	Esophagus_Mucosa	ENSG00000259865	.	lncRNA	NO	151.639	449	0.02583	0.0219749	0.00163383	988.484	0.0828987
chr17_48321347_48321396	ATT	SKAP1	intronic	Thyroid	ENSG00000278765	.	lncRNA	NO	254.078	144	0.148722	0.0677112	0.00163386	1063.96	0.065559
chr19_48616643_48616688	CAGCA	RPL18	intronic	Lung	ENSG00000182264	IZUMO1	Protein coding	NO	124.858	466	-0.106505	0.0211774	0.00163387	1068.55	0.0981136
chr16_22023997_22024015	TA	MOSMO	intronic	Skin_Sun_Exposed_Lower_leg	ENSG00000260306	.	lncRNA	NO	228.247	162	-0.037609	0.0603051	0.00163394	1038.02	0.0716965
chr6_31486861_31486891	TC	MICB-DT	ncRNA_intronic	Whole_Blood	ENSG00000234745	HLA-B	Protein coding	NO	119.809	614	0.005416	0.0160931	0.00163403	857.175	0.0739773
chr9_133470189_133470225	TG	CACFD1	UTR3	Thyroid	ENSG00000148303	RPL7A	Protein coding	NO	119.357	534	-0.023247	0.0184927	0.0016341	1064.12	0.0655648
chr19_58374945_58374976	TA	ZNF837	intronic	Skin_Not_Sun_Exposed_Suprapubic	ENSG00000235974	VN2R19P	unitary_pseudogene	NO	349.034	508	-0.043702	0.0194343	0.00163423	1041.28	0.0781157
chr2_214836344_214836428	GAGGGA	SNHG31	ncRNA_intronic	Thyroid	ENSG00000229267	SNHG31	lncRNA	YES	26.157	534	0.028807	0.0184921	0.00163439	1064.3	0.0655723
chr11_116741689_116741725	AC	LINC02702;BUD13	intergenic	Lung	ENSG00000254851	.	unprocessed_pseudogene	NO	393.821	466	-0.095404	0.0211762	0.0016344	1068.9	0.0981367
chr14_74596226_74596262	AAAT	LTBP2	intronic	Muscle_Skeletal	ENSG00000119718	EIF2B2	Protein coding	NO	406.677	651	0.061328	0.0151812	0.00163445	872.964	0.0712101
chr19_47849622_47849684	AG	CRX;SULT2A1	intergenic	Skin_Sun_Exposed_Lower_leg	ENSG00000268001	CARD8-AS1	lncRNA	NO	406.022	557	-0.004331	0.0177317	0.00163452	1038.39	0.0717169
chr7_141703542_141703566	TG	WEE2-AS1	downstream	Esophagus_Mucosa	ENSG00000270923	TAS2R6P	processed_pseudogene	NO	84.261	449	0.03623	0.0219729	0.00163463	988.969	0.0829291
chr8_103347221_103347320	ACAG	FZD6;CTHRC1	intergenic	Skin_Sun_Exposed_Lower_leg	ENSG00000236939	BAALC-AS2	lncRNA	NO	205.75	557	0.057171	0.0177315	0.00163463	1038.46	0.0717169
chr19_6480561_6480617	CTAT	DENND1C	intronic	Esophagus_Mucosa	ENSG00000125730	C3	Protein coding	NO	197.741	449	-0.048734	0.0219728	0.0016347	989.012	0.0829291
chr15_67222242_67222283	CA	AAGAB	intronic	Adipose_Visceral_Omentum	ENSG00000166949	SMAD3	Protein coding	NO	35.6005	459	0.015434	0.0214966	0.00163472	1014.61	0.0965693
chr6_31052817_31052903	AAAG	HCG22	upstream	Nerve_Tibial	ENSG00000204536	CCHCR1	Protein coding	NO	92.255	488	-0.015933	0.0202255	0.00163476	1055.03	0.0677542
chr17_59669724_59669738	TA	CLTC	intronic	Whole_Blood	ENSG00000062716	VMP1	Protein coding	NO	37.461	614	-0.040365	0.0160918	0.00163477	857.56	0.0739977
chr7_74133412_74133462	GT	LIMK1;EIF4H	intergenic	Adipose_Visceral_Omentum	ENSG00000106683	LIMK1	Protein coding	NO	18.069	459	-0.022715	0.0214964	0.00163479	1014.65	0.0965693
chr21_33503183_33503219	TTAT	GART	downstream	Cells_Cultured_fibroblasts	ENSG00000159147	DONSON	Protein coding	NO	75.162	426	-0.031126	0.0231518	0.00163484	904.466	0.0736956
chr16_21601729_21601761	TG	METTL9	intronic	Muscle_Skeletal	ENSG00000248124	RRN3P1	transcribed_unprocessed_pseudogene	NO	218.639	655	0.034361	0.015088	0.00163494	873.226	0.0712256
chr8_141348394_141348433	AC	LINC01300;GPR20	intergenic	Skin_Not_Sun_Exposed_Suprapubic	ENSG00000204882	GPR20	Protein coding	NO	18.8725	508	-0.006792	0.0194327	0.00163495	1041.74	0.0781444
chr11_65664328_65664378	TGTAT	RELA;KAT5	intergenic	Nerve_Tibial	ENSG00000173727	FAUP4	transcribed_unprocessed_pseudogene	NO	209.084	488	-0.095758	0.0202248	0.0016351	1055.25	0.0677588
chr1_92561554_92561665	CTAT	EVI5	intronic	Cells_Cultured_fibroblasts	ENSG00000154511	DIPK1A	Protein coding	NO	315.541	427	0.045221	0.0230972	0.00163512	904.618	0.073702
chr3_179624572_179624604	AC	NDUFB5	UTR3	Nerve_Tibial	ENSG00000260743	.	lncRNA	NO	284.266	487	0.03106	0.020266	0.00163514	1055.28	0.0677588
chr6_15264612_15264640	GT	JARID2	intronic	Thyroid	ENSG00000271888	JARID2-DT	lncRNA	NO	19.626	534	-0.068106	0.0184905	0.00163516	1064.81	0.0655991
chr19_633538_633568	CCGCGC	POLRMT	upstream	Artery_Tibial	ENSG00000099821	POLRMT	Protein coding	YES	0.016	530	-0.062557	0.0186292	0.00163525	955.961	0.0716613
chr16_70199562_70199616	AC	LOC105371328;SMG1P7	intergenic	Esophagus_Muscularis	ENSG00000090857	PDPR	Protein coding	NO	53.785	417	-0.037673	0.023647	0.00163541	981.514	0.084698
chr11_60907520_60907564	AC	PRPF19	upstream	Cells_Cultured_fibroblasts	ENSG00000110104	CCDC86	Protein coding	NO	60.069	427	0.022425	0.0230963	0.00163544	904.8	0.0737108
chr9_128865308_128865360	AT	KYAT1	intronic	Esophagus_Muscularis	ENSG00000224307	LINC02975	lncRNA	NO	417.092	114	-0.012033	0.0851169	0.00163549	981.565	0.084698
chr2_54522632_54522735	AAAG	SPTBN1	intronic	Lung	ENSG00000237887	RPL23AP32	processed_pseudogene	NO	6.6595	466	-0.023722	0.0211735	0.00163551	1069.63	0.0981942
chr13_96074485_96074596	CTTT	UGGT2;HS6ST3	intergenic	Skin_Sun_Exposed_Lower_leg	ENSG00000134874	DZIP1	Protein coding	NO	429.834	557	-0.014598	0.0177297	0.00163554	1039.04	0.0717467
chr1_33182600_33182634	TG	TRIM62	upstream	Skin_Sun_Exposed_Lower_leg	ENSG00000142920	AZIN2	Protein coding	NO	87.973	557	0.065891	0.0177294	0.00163565	1039.11	0.0717467
chr3_58073149_58073189	TATT	FLNB	intronic	Esophagus_Muscularis	ENSG00000136068	FLNB	Protein coding	YES	5.16	416	0.059581	0.0237026	0.00163573	981.705	0.0847028
chr17_2066372_2066392	TG	SMG6	intronic	Thyroid	ENSG00000070366	SMG6	Protein coding	YES	0.293	534	0.064082	0.0184891	0.00163585	1065.26	0.0656229
chr2_99279397_99279465	TATT	LYG2;LYG1	intergenic	Artery_Tibial	ENSG00000115514	TXNDC9	Protein coding	NO	53.811	531	0.011149	0.018593	0.00163587	956.325	0.0716831
chr22_50628180_50628232	CGGGGC	ARSA	upstream	Esophagus_Mucosa	ENSG00000205559	CHKB-DT	lncRNA	NO	41.333	438	-0.079578	0.0225185	0.00163588	989.727	0.082982
chr16_30675753_30675788	AG	FBRS;LOC730183	intergenic	Adipose_Subcutaneous	ENSG00000103496	STX4	Protein coding	NO	357.118	530	-0.021768	0.0186278	0.00163592	1014.41	0.078195
chr15_84568537_84568583	AC	UBE2Q2P1	ncRNA_intronic	Esophagus_Mucosa	ENSG00000259728	LINC00933	transcribed_unprocessed_pseudogene	NO	2.364	449	0.042475	0.0219694	0.00163606	989.837	0.0829843
chr1_34944531_34944569	AC	DLGAP3;LOC653160	intergenic	Esophagus_Muscularis	ENSG00000241014	GPR199P	transcribed_unitary_pseudogene	NO	32.845	417	-0.030679	0.023645	0.00163616	981.966	0.0847139
chr3_99856098_99856138	CTGCT	CMSS1;FILIP1L	intronic	Esophagus_Muscularis	ENSG00000114021	NIT2	Protein coding	NO	478.621	417	0.050801	0.0236448	0.00163623	982.003	0.0847139
chr16_3159781_3159825	GT	CASP16P;OR1F1	intergenic	Muscle_Skeletal	ENSG00000085644	ZNF213	Protein coding	NO	22.153	655	0.012226	0.0150856	0.00163637	873.991	0.0712649
chr14_24135105_24135137	AC	FITM1;PSME1	intergenic	Nerve_Tibial	ENSG00000092295	TGM1	Protein coding	NO	119.935	488	0.024445	0.0202219	0.00163637	1056.07	0.0677881
chr22_23818137_23818175	GT	GSTTP2	ncRNA_intronic	Muscle_Skeletal	ENSG00000099953	MMP11	Protein coding	NO	36.342	655	-0.044074	0.0150856	0.00163637	873.993	0.0712649
chr8_17875481_17875616	TCTT	FGL1	intronic	Lung	ENSG00000254054	.	lncRNA	NO	24.9355	466	-0.008999	0.0211714	0.00163639	1070.2	0.0982288
chr6_28745343_28745385	GT	LINC00533;LINC01623	intergenic	Adipose_Visceral_Omentum	ENSG00000197062	ZSCAN26	Protein coding	NO	478.005	459	0.011707	0.0214926	0.00163639	1015.65	0.0966424
chr2_111951522_111951548	AT	MERTK	intronic	Adipose_Visceral_Omentum	ENSG00000153208	MERTK	Protein coding	YES	45.835	136	-0.0178	0.0715997	0.00163641	1015.66	0.0966424
chr6_30050746_30050766	AC	ZNRD1ASP	ncRNA_intronic	Whole_Blood	ENSG00000238024	DDX39BP2	unprocessed_pseudogene	NO	57.547	616	0.098759	0.0160367	0.00163644	858.439	0.0740608
chr6_29568362_29568473	CTT	UBD;SNORD32B	intergenic	Thyroid	ENSG00000239257	RPL23AP1	transcribed_processed_pseudogene	NO	158.721	534	0.027023	0.0184879	0.00163645	1065.64	0.0656427
chr17_43007847_43007873	TA	IFI35	intronic	Adipose_Visceral_Omentum	ENSG00000213373	LINC00671	lncRNA	NO	109.156	136	-0.04173	0.0715991	0.0016365	1015.71	0.0966424
chr22_29966726_29966772	GT	MTMR3	intronic	Skin_Sun_Exposed_Lower_leg	ENSG00000128342	LIF	Protein coding	NO	279.99	557	0.03162	0.0177277	0.00163651	1039.66	0.0717797
chr7_24457940_24457992	AGGA	NPY;MPP6	intergenic	Lung	ENSG00000105926	PALS2	Protein coding	NO	115.302	466	0.070055	0.021171	0.00163657	1070.32	0.0982306
chr15_40973210_40973236	CA	CHAC1;INO80	intergenic	Artery_Tibial	ENSG00000166140	ZFYVE19	Protein coding	NO	159.56	532	-0.029479	0.0185568	0.00163657	956.735	0.0717085
chr10_80247768_80247791	CCG	LOC100130698	ncRNA_exonic	Thyroid	ENSG00000133678	TMEM254	Protein coding	NO	166.056	534	-0.050692	0.0184875	0.00163663	1065.76	0.0656458
chr16_84615853_84615877	TG	COTL1	intronic	Esophagus_Muscularis	ENSG00000250685	.	lncRNA	NO	418.812	417	0.070964	0.0236437	0.00163665	982.259	0.0847209
chr22_35977722_35977762	TA	RBFOX2	intronic	Lung	ENSG00000223695	MYH9-DT	lncRNA	NO	410.884	114	-0.111185	0.0851053	0.00163675	1070.44	0.0982327
chr16_2148649_2148682	GCC	RAB26	UTR5	Esophagus_Muscularis	ENSG00000140990	NDUFB10	Protein coding	NO	189.107	114	-0.102333	0.0851052	0.00163676	982.327	0.0847209
chr6_29677768_29677796	AC	ZFP57	intronic	Esophagus_Muscularis	ENSG00000204655	MOG	Protein coding	NO	7.665	417	0.040667	0.0236433	0.00163678	982.339	0.0847209
chr19_48296311_48296388	AAAT	CCDC114	downstream	Skin_Sun_Exposed_Lower_leg	ENSG00000178150	ZNF114	Protein coding	NO	14.1875	557	-0.06553	0.017727	0.00163687	1039.88	0.0717854
chr3_41999012_41999068	AT	ULK4;TRAK1	intergenic	Nerve_Tibial	ENSG00000168038	ULK4	Protein coding	NO	36.91	149	0.030467	0.0654559	0.00163689	1056.41	0.0678055
chr10_59775082_59775126	CA	MRLN;CCDC6	intergenic	Artery_Tibial	ENSG00000108091	CCDC6	Protein coding	NO	30.472	532	-0.035844	0.018556	0.00163692	956.939	0.0717184
chr12_27175327_27175377	TG	C12orf71;STK38L	intergenic	Adipose_Visceral_Omentum	ENSG00000275764	.	lncRNA	NO	138.252	459	-0.03522	0.0214912	0.00163697	1016	0.0966519
chr14_72804180_72804224	AC	DPF3	intronic	Adipose_Visceral_Omentum	ENSG00000205683	DPF3	Protein coding	YES	32.281	459	0.051669	0.0214912	0.00163697	1016.01	0.0966519
chr13_99414007_99414045	AC	UBAC2;LINC01232	intergenic	Skin_Sun_Exposed_Lower_leg	ENSG00000134882	UBAC2	Protein coding	NO	46.239	557	-0.024591	0.0177266	0.00163706	1040.01	0.0717889
chr5_132505971_132506005	TC	IRF1;IL5	intergenic	Esophagus_Mucosa	ENSG00000197375	SLC22A5	Protein coding	NO	112.754	449	0.021887	0.0219666	0.00163718	990.515	0.0830342
chr17_2017682_2017706	AC	RTN4RL1	intronic	Skin_Not_Sun_Exposed_Suprapubic	ENSG00000263345	SGSM2-AS1	lncRNA	NO	360.052	508	0.047766	0.0194279	0.00163719	1043.17	0.0782394
chr4_48653807_48653855	AGC	FRYL	intronic	Muscle_Skeletal	ENSG00000075539	FRYL	Protein coding	YES	0.069	655	-0.070239	0.0150842	0.00163719	874.432	0.0712946
chr7_107950923_107950961	GT	LAMB1	intronic	Muscle_Skeletal	ENSG00000091140	DLD	Protein coding	NO	46.274	655	0.011703	0.015084	0.00163732	874.499	0.0712946
chr21_25452011_25452051	TG	LINC00158;MIR155HG	intergenic	Nerve_Tibial	ENSG00000185433	LINC00158	lncRNA	NO	20.33	488	0.077557	0.0202197	0.00163735	1056.71	0.0678201
chr2_61090718_61090750	TG	KIAA1841	intronic	Adipose_Subcutaneous	ENSG00000162927	PUS10	Protein coding	NO	72.475	530	-0.046253	0.0186247	0.00163744	1015.35	0.0782575
chr17_28321800_28321842	TG	TMEM97	intronic	Esophagus_Muscularis	ENSG00000004139	SARM1	Protein coding	NO	42.535	417	0.062551	0.0236415	0.00163748	982.757	0.0847485
chr7_102322686_102322729	CCTT	SH2B2	downstream	Adipose_Subcutaneous	ENSG00000160991	ORAI2	Protein coding	NO	110.398	530	0.050459	0.0186245	0.00163752	1015.4	0.0782575
chr20_19646853_19646869	TG	SLC24A3	intronic	Muscle_Skeletal	ENSG00000185052	SLC24A3	Protein coding	YES	434.219	655	0.038887	0.0150836	0.00163755	874.623	0.0712974
chr17_656700_656730	TG	VPS53	intronic	Adipose_Visceral_Omentum	ENSG00000179409	GEMIN4	Protein coding	NO	92.636	459	-0.032202	0.0214898	0.00163755	1016.37	0.0966744
chr2_170672963_170672987	AT	MYO3B;LOC101926913	intergenic	Nerve_Tibial	ENSG00000071909	MYO3B	Protein coding	NO	265.245	149	-0.048951	0.0654511	0.00163757	1056.84	0.0678218
chr3_47022193_47022233	CA	SETD2	intronic	Whole_Blood	ENSG00000160799	CCDC12	Protein coding	NO	40.203	616	0.025299	0.0160346	0.0016376	859.045	0.0741003
chr16_89435796_89435834	CA	LOC101927817	ncRNA_intronic	Esophagus_Muscularis	ENSG00000274627	.	.	NO	.	417	0.087271	0.0236412	0.0016376	982.829	0.0847485
chr6_31588374_31588402	AG	LST1	intronic	Nerve_Tibial	ENSG00000204516	MICB	Protein coding	NO	82.453	487	-0.113214	0.0202604	0.0016376	1056.87	0.0678218
chr7_144385677_144385727	TG	ARHGEF5;NOBOX	intergenic	Skin_Not_Sun_Exposed_Suprapubic	ENSG00000244479	OR2A1-AS1	lncRNA	NO	29.521	508	0.062881	0.0194269	0.00163763	1043.45	0.0782547
chr17_69937805_69937825	AAAC	LINC01483;LINC01497	intergenic	Adipose_Visceral_Omentum	ENSG00000237560	LINC01497	lncRNA	NO	23.753	459	-0.142708	0.0214895	0.00163766	1016.43	0.0966744
chr15_85631502_85631553	CA	AKAP13	intronic	Esophagus_Mucosa	ENSG00000259407	.	lncRNA	NO	118.754	449	-0.037271	0.0219653	0.00163772	990.839	0.0830474
chr5_141367537_141367573	AAAT	PCDHGA1;PCDHGA2;PCDHGA3;PCDHGA4;PCDHGA5;PCDHGB1;PCDHGB2	intronic	Muscle_Skeletal	ENSG00000120322	PCDHB8	Protein coding	NO	189.765	654	-0.145213	0.0151063	0.00163772	874.714	0.0712974
chr1_227635515_227635563	TG	ZNF678	intronic	Skin_Sun_Exposed_Lower_leg	ENSG00000081692	JMJD4	Protein coding	NO	98.832	557	-0.024591	0.017725	0.00163786	1040.51	0.0718187
chr9_115822_115888	TA	FOXD4	downstream	Muscle_Skeletal	ENSG00000183784	DOCK8-AS1	lncRNA	NO	99.886	191	0.035086	0.0512478	0.00163786	874.79	0.0712974
chr6_30000957_30000981	AAGG	ZNRD1ASP	downstream	Skin_Sun_Exposed_Lower_leg	ENSG00000206503	HLA-A	Protein coding	NO	58.247	557	0.015845	0.0177248	0.00163798	1040.59	0.0718194
chr12_46751178_46751262	GGAA	LOC100288798;SLC38A4	intergenic	Lung	ENSG00000179715	PCED1B	Protein coding	NO	328.383	466	0.010881	0.0211676	0.001638	1071.26	0.0982804
chr11_78401505_78401547	GT	GAB2	intronic	Adipose_Subcutaneous	ENSG00000137513	NARS2	Protein coding	NO	42.195	530	-0.050814	0.0186235	0.001638	1015.7	0.0782634
chr11_47921802_47921824	AC	NUP160;PTPRJ	intergenic	Whole_Blood	ENSG00000172247	C1QTNF4	Protein coding	NO	327.402	616	0.090358	0.0160338	0.00163807	859.295	0.0741155
chr13_47869753_47869797	GT	HTR2A;LINC00562	intergenic	Muscle_Skeletal	ENSG00000136146	MED4	Protein coding	NO	210.2	655	-0.03631	0.0150827	0.00163809	874.909	0.0712989
chr17_76070850_76070880	CA	SRP68	intronic	Esophagus_Mucosa	ENSG00000132481	TRIM47	Protein coding	NO	192.284	449	0.028352	0.0219643	0.00163812	991.081	0.0830516
chr6_132647343_132647394	AC	TAAR1	intronic	Lung	ENSG00000112299	VNN1	Protein coding	NO	66.6865	466	0.049103	0.0211672	0.00163815	1071.36	0.0982807
chr18_213963_214000	AGAT	USP14	UTR3	Artery_Tibial	ENSG00000079134	THOC1	Protein coding	NO	1.7965	532	-0.038144	0.0185532	0.0016383	957.742	0.0717624
chr11_71810941_71810969	TTTA	ALG1L9P	ncRNA_exonic	Nerve_Tibial	ENSG00000137497	NUMA1	Protein coding	NO	196.961	469	0.029133	0.0210315	0.0016386	1057.51	0.0678586
chr2_159792422_159792467	TG	CD302;LY75-CD302	intronic	Whole_Blood	ENSG00000224152	BAZ2B-AS1	lncRNA	NO	176.791	616	0.01095	0.0160328	0.00163863	859.588	0.0741343
chr9_127055212_127055240	TCTG	RALGPS1	intronic	Esophagus_Mucosa	ENSG00000136895	GARNL3	Protein coding	NO	169.039	449	0.054868	0.021963	0.00163865	991.403	0.0830669
chr1_178180663_178180691	CA	RASAL2	intronic	Adipose_Subcutaneous	ENSG00000213057	C1orf220	lncRNA	NO	362.075	530	0.048927	0.018622	0.00163871	1016.14	0.0782792
chr17_44330755_44330775	AT	SLC25A39;GRN	intergenic	Skin_Not_Sun_Exposed_Suprapubic	ENSG00000267750	RUNDC3A-AS1	lncRNA	NO	15.45	156	0.031401	0.062554	0.00163872	1044.14	0.0782949
chr19_19265360_19265433	TCTA	TM6SF2	intronic	Esophagus_Muscularis	ENSG00000105726	ATP13A1	Protein coding	NO	382.315	417	-0.039655	0.0236381	0.00163876	983.525	0.0848013
chr1_1431026_1431058	CACCCCCT	LINC01770	ncRNA_intronic	Whole_Blood	ENSG00000242485	MRPL20	Protein coding	NO	23.749	616	-0.071801	0.0160324	0.00163883	859.693	0.074137
chr4_81056295_81056313	CA	BMP3	UTR3	Thyroid	ENSG00000138669	PRKG2	Protein coding	NO	97.428	534	-0.124019	0.0184828	0.00163888	1067.23	0.0657282
chr11_44014469_44014529	AG	C11orf96;ACCSL	intergenic	Nerve_Tibial	ENSG00000110455	ACCS	Protein coding	NO	51.426	488	-0.052446	0.0202161	0.00163892	1057.72	0.0678676
chr8_143347688_143347732	CAGC	TOP1MT	intronic	Muscle_Skeletal	ENSG00000183309	ZNF623	Protein coding	NO	288.309	655	0.076349	0.0150812	0.00163896	875.374	0.0713295
chr13_106561424_106561462	AC	ARGLU1	intronic	Adipose_Visceral_Omentum	ENSG00000125266	EFNB2	Protein coding	NO	25.781	459	0.066272	0.0214863	0.00163899	1017.26	0.0967347
chr12_54057247_54057271	GT	FLJ12825	upstream	Muscle_Skeletal	ENSG00000170653	ATF7	Protein coding	NO	430.849	655	-0.027342	0.015081	0.00163906	875.427	0.0713295
chr5_132259137_132259167	TG	PDLIM4	intronic	Esophagus_Muscularis	ENSG00000197536	IRF1-AS1	lncRNA	NO	151.484	417	0.03879	0.0236369	0.00163921	983.794	0.0848171
chr19_1863913_1863956	CCCCGC	KLF16	upstream	Nerve_Tibial	ENSG00000129911	KLF16	Protein coding	YES	0.3555	475	0.023809	0.0207658	0.00163921	1057.91	0.0678711
chr7_76423026_76423083	GAAA	ZP3	intronic	Adipose_Subcutaneous	ENSG00000243566	UPK3B	Protein coding	NO	87.4705	530	-0.020576	0.0186209	0.00163924	1016.47	0.0782925
chr9_109377395_109377457	AC	PTPN3	UTR3	Nerve_Tibial	ENSG00000119326	CTNNAL1	Protein coding	NO	363.904	488	-0.012417	0.020215	0.00163941	1058.03	0.0678744
chr9_136602142_136602181	GCGG	NALT1;LINC01451	intergenic	Thyroid	ENSG00000148396	SEC16A	Protein coding	NO	118.403	534	-0.024987	0.0184817	0.00163943	1067.58	0.0657438
chr1_236610627_236610673	AC	HEATR1;ACTN2	intergenic	Nerve_Tibial	ENSG00000119285	HEATR1	Protein coding	NO	6.134	488	-0.015645	0.0202148	0.00163951	1058.09	0.0678744
chr5_177158237_177158352	TTTC	NSD1	intronic	Whole_Blood	ENSG00000169230	PRELID1	Protein coding	NO	145.505	616	-0.012041	0.0160312	0.00163952	860.051	0.0741615
chr22_42889373_42889399	AC	PACSIN2	intronic	Lung	ENSG00000274717	.	processed_pseudogene	NO	95.073	466	0.072288	0.0211639	0.00163956	1072.28	0.0983563
chr19_57270827_57270857	TG	ZNF460-AS1	ncRNA_intronic	Cells_Cultured_fibroblasts	ENSG00000083814	ZNF671	Protein coding	NO	456.771	427	0.029905	0.0230854	0.00163966	907.13	0.0738885
chr3_148595992_148596033	TG	LINC02046;AGTR1	intergenic	Skin_Sun_Exposed_Lower_leg	ENSG00000163754	GYG1	Protein coding	NO	395.396	557	-0.018507	0.0177213	0.00163974	1041.71	0.0718815
chr17_69142830_69142855	TG	ABCA6	upstream	Artery_Tibial	ENSG00000154262	ABCA6	Protein coding	YES	0.9475	158	0.082546	0.0617677	0.00163978	958.607	0.0718219
chr7_135347205_135347233	GT	STRA8;CNOT4	intergenic	Thyroid	ENSG00000243317	STMP1	Protein coding	NO	315.277	534	0.043829	0.0184806	0.00163992	1067.91	0.0657511
chr18_21680852_21680880	TG	ABHD3	intronic	Thyroid	ENSG00000167088	SNRPD1	Protein coding	NO	50.728	534	0.03946	0.0184806	0.00163996	1067.93	0.0657511
chr9_124874707_124874727	TC	ARPC5L	intronic	Esophagus_Muscularis	ENSG00000136950	ARPC5L	Protein coding	YES	2.128	417	0.060292	0.0236349	0.00163998	984.257	0.0848497
chr3_66350692_66350731	CG	SLC25A26	intronic	Lung	ENSG00000144741	SLC25A26	Protein coding	YES	4.7155	466	0.108345	0.0211629	0.00163999	1072.56	0.0983638
chr2_120841848_120841888	GT	GLI2	intronic	Cells_Cultured_fibroblasts	ENSG00000271709	.	lncRNA	NO	25.535	427	0.03876	0.0230845	0.00164	907.321	0.0738981
chr1_26664447_26664499	TG	RPS6KA1;LOC101928728	intergenic	Whole_Blood	ENSG00000117713	ARID1A	Protein coding	NO	28.763	616	-0.008936	0.0160302	0.00164009	860.35	0.0741809
chr19_43950664_43950688	AAT	ZNF221	upstream	Skin_Not_Sun_Exposed_Suprapubic	ENSG00000277806	.	lncRNA	NO	26.139	490	0.114257	0.0201313	0.00164012	1045.04	0.0783561
chr9_35690734_35690816	CCCCG	TPM2	upstream	Nerve_Tibial	ENSG00000122694	GLIPR2	Protein coding	NO	445.761	488	0.057743	0.0202134	0.00164013	1058.5	0.0678923
chr18_47820896_47820940	AC	SMAD2	UTR3	Nerve_Tibial	ENSG00000267541	MTCO2P2	processed_pseudogene	NO	32.539	488	0.023188	0.0202133	0.00164015	1058.51	0.0678923
chr8_141000087_141000125	CA	PTK2	intronic	Muscle_Skeletal	ENSG00000279766	.	TEC	NO	427.294	655	-0.044626	0.0150791	0.0016402	876.037	0.0713734
chr16_1299861_1299901	TTCA	TPSD1;UBE2I	intergenic	Thyroid	ENSG00000007545	CRAMP1	Protein coding	NO	312.456	534	0.080496	0.01848	0.00164026	1068.12	0.065759
chr4_48080662_48080704	CA	TXK	intronic	Muscle_Skeletal	ENSG00000198515	CNGA1	Protein coding	NO	64.002	655	0.04329	0.0150789	0.00164033	876.108	0.0713734
chr5_80490019_80490051	AC	FAM151B	intronic	Artery_Tibial	ENSG00000113318	MSH3	Protein coding	NO	164.617	532	0.043141	0.0185489	0.00164034	958.934	0.0718356
chr5_172833086_172833122	TGAA	DUSP1;ERGIC1	intergenic	Adipose_Subcutaneous	ENSG00000113719	ERGIC1	Protein coding	NO	1.147	530	-0.050091	0.0186185	0.00164041	1017.2	0.0783304
chr6_163396740_163396782	TG	DKFZp451B082;CAHM	intergenic	Nerve_Tibial	ENSG00000228692	.	lncRNA	NO	191.404	488	0.042504	0.0202127	0.00164042	1058.69	0.0678934
chr12_48008105_48008190	AGAA	COL2A1;SENP1	intergenic	Nerve_Tibial	ENSG00000177627	C12orf54	Protein coding	NO	474.351	488	-0.021298	0.0202125	0.00164049	1058.73	0.0678934
chr10_88231942_88231970	TG	PTEN;RNLS	intergenic	Nerve_Tibial	ENSG00000171862	PTEN	Protein coding	NO	274.374	488	0.017235	0.0202121	0.00164067	1058.84	0.0678934
chr11_57774691_57774727	TTTA	TMX2-CTNND1	ncRNA_intronic	Nerve_Tibial	ENSG00000156599	ZDHHC5	Protein coding	NO	92.169	488	0.059076	0.0202121	0.0016407	1058.86	0.0678934
chr11_112261450_112261482	GT	PLET1;LOC100132686	upstream;downstream	Skin_Not_Sun_Exposed_Suprapubic	ENSG00000150782	IL18	Protein coding	NO	97.37	508	-0.015969	0.0194202	0.00164071	1045.41	0.0783785
chr6_31711840_31711878	AC	LY6G6F-LY6G6D	intronic	Esophagus_Mucosa	ENSG00000204435	CSNK2B	Protein coding	NO	45.504	449	0.031525	0.0219579	0.00164075	992.674	0.0831594
chr11_108354070_108354106	AC	ATM;C11orf65	intronic	Muscle_Skeletal	ENSG00000178202	POGLUT3	Protein coding	NO	127.97	655	0.033831	0.015078	0.00164087	876.395	0.0713909
chr1_155738972_155739004	AAAT	DAP3	UTR3	Adipose_Visceral_Omentum	ENSG00000225855	RUSC1-AS1	lncRNA	NO	414.812	457	0.05346	0.0215753	0.00164088	1018.43	0.0968283
chr14_23036217_23036263	TG	PSMB5	upstream	Adipose_Visceral_Omentum	ENSG00000092068	SLC7A8	Protein coding	NO	93.903	459	-0.023831	0.0214817	0.00164092	1018.46	0.0968283
chr2_148927485_148927511	GT	KIF5C	intronic	Skin_Sun_Exposed_Lower_leg	ENSG00000187123	LYPD6	Protein coding	NO	402.487	557	-0.110191	0.0177189	0.00164097	1042.49	0.0719304
chr16_29056590_29056643	TG	LAT;RRN3P2	intergenic	Adipose_Visceral_Omentum	ENSG00000103472	RRN3P2	lncRNA	NO	18.3595	459	-0.043731	0.0214813	0.00164108	1018.56	0.0968283
chr12_14824817_14824843	AC	ART4;C12orf60	downstream	Artery_Tibial	ENSG00000070019	GUCY2C	Protein coding	NO	128.231	532	-0.065856	0.0185473	0.00164112	959.391	0.0718645
chr17_10730672_10730717	TG	TMEM220-AS1	ncRNA_intronic	Adipose_Subcutaneous	ENSG00000187824	TMEM220	Protein coding	NO	0.6715	530	-0.019992	0.0186169	0.00164117	1017.67	0.0783605
chr15_74308358_74308387	AC	CCDC33	intronic	Adipose_Visceral_Omentum	ENSG00000140459	CYP11A1	Protein coding	NO	30.9425	459	0.068162	0.021481	0.0016412	1018.63	0.0968283
chr19_35187871_35187907	GT	FXYD5;FAM187B	intergenic	Esophagus_Mucosa	ENSG00000105699	LSR	Protein coding	NO	60.441	449	0.016299	0.0219565	0.00164131	993.01	0.0831644
chr22_37985818_37985852	AC	POLR2F	intronic	Artery_Tibial	ENSG00000213923	CSNK1E	Protein coding	NO	308.624	532	0.041849	0.0185469	0.00164133	959.515	0.0718684
chr19_49276809_49276845	AC	TRPM4;SLC6A16	intergenic	Cells_Cultured_fibroblasts	ENSG00000063127	SLC6A16	Protein coding	NO	32.125	425	0.063691	0.0231889	0.00164142	908.106	0.0739437
chr16_16463946_16464081	TG	PKD1P4-NPIPA8;XYLT1	intergenic	Esophagus_Mucosa	ENSG00000227827	PKD1P2	unprocessed_pseudogene	NO	107.79	446	0.010985	0.022103	0.00164143	993.087	0.0831644
chr12_133081348_133081370	AT	ZNF140	intronic	Esophagus_Mucosa	ENSG00000196387	ZNF140	Protein coding	YES	0.226	127	0.036301	0.0765294	0.00164154	993.15	0.0831644
chr12_63913454_63913476	AT	SRGAP1	intronic	Cells_Cultured_fibroblasts	ENSG00000118600	RXYLT1	Protein coding	NO	108.514	68	0.045394	0.140426	0.00164155	908.176	0.0739437
chr17_35763897_35763937	AAAT	C17orf50	intronic	Adipose_Subcutaneous	ENSG00000108733	PEX12	Protein coding	NO	185.054	522	0.05677	0.0188994	0.00164186	1018.1	0.0783874
chr3_52277065_52277101	AAT	WDR82	intronic	Nerve_Tibial	ENSG00000168268	NT5DC2	Protein coding	NO	247.977	149	-0.085788	0.0654203	0.00164187	1059.62	0.0679372
chr14_50800007_50800047	AC	NIN	intronic	Whole_Blood	ENSG00000270062	.	lncRNA	NO	75.755	616	-0.026379	0.0160267	0.00164201	861.357	0.0742486
chr8_8701083_8701119	AAAT	CLDN23	upstream	Thyroid	ENSG00000104626	ERI1	Protein coding	NO	301.046	505	0.029395	0.0195321	0.00164201	1069.26	0.0658252
chr16_67842863_67842950	CAG	THAP11	exonic	Skin_Sun_Exposed_Lower_leg	ENSG00000168286	THAP11	Protein coding	YES	0.5865	557	-0.037761	0.0177164	0.00164219	1043.26	0.0719789
chr14_24135105_24135137	AC	FITM1;PSME1	intergenic	Nerve_Tibial	ENSG00000259321	.	lncRNA	NO	4.324	488	0.039396	0.0202087	0.0016422	1059.83	0.0679466
chr22_23818137_23818175	GT	GSTTP2	ncRNA_intronic	Adipose_Subcutaneous	ENSG00000272578	.	transcribed_unprocessed_pseudogene	NO	100.861	530	0.040574	0.0186147	0.00164223	1018.32	0.0783989
chr1_26864330_26864364	GT	SFN	UTR3	Thyroid	ENSG00000060642	PIGV	Protein coding	NO	75.038	534	-0.039632	0.0184758	0.00164226	1069.43	0.0658313
chr6_140562736_140562820	TCTT	MIR3668;MIR4465	intergenic	Muscle_Skeletal	ENSG00000234147	.	lncRNA	NO	101.165	655	-0.02117	0.0150756	0.00164227	877.142	0.071446
chr20_50753068_50753076	CT	PARD6B	UTR3	Adipose_Subcutaneous	ENSG00000042062	RIPOR3	Protein coding	NO	61.53	527	0.096343	0.0187199	0.00164235	1018.4	0.0783989
chr2_63734845_63734929	GATA	MDH1;UGP2	intergenic	Adipose_Visceral_Omentum	ENSG00000143952	VPS54	Protein coding	NO	185.043	459	0.07288	0.0214781	0.00164238	1019.37	0.0968765
chr6_79876015_79876029	AT	LINC01621;ELOVL4	intergenic	Adipose_Visceral_Omentum	ENSG00000272137	.	lncRNA	NO	314.89	136	0.028459	0.0715523	0.00164249	1019.43	0.0968765
chr10_31805648_31805684	CA	ARHGAP12	UTR3	Skin_Sun_Exposed_Lower_leg	ENSG00000165322	ARHGAP12	Protein coding	YES	2.885	557	0.02679	0.0177158	0.00164251	1043.47	0.071988
chr12_9258498_9258545	AAAT	LINC00987	ncRNA_intronic	Muscle_Skeletal	ENSG00000214826	DDX12P	unprocessed_pseudogene	NO	189.708	643	0.046484	0.0153553	0.00164258	877.307	0.0714536
chr18_57648852_57648886	TG	LOC100505549	ncRNA_intronic	Nerve_Tibial	ENSG00000134440	NARS1	Protein coding	NO	26.656	488	-0.012431	0.0202078	0.00164259	1060.08	0.067954
chr17_18305486_18305509	CG	TOP3A	intronic	Thyroid	ENSG00000108591	DRG2	Protein coding	NO	200.05	534	0.04421	0.018475	0.00164265	1069.68	0.0658427
chr19_10407820_10407864	TTCC	CDC37;PDE4A	intergenic	Cells_Cultured_fibroblasts	ENSG00000079999	KEAP1	Protein coding	NO	81.593	427	0.044768	0.0230777	0.00164265	908.788	0.0739875
chr15_40322227_40322269	GT	PLCB2;INAFM2	intergenic	Skin_Sun_Exposed_Lower_leg	ENSG00000051180	RAD51	Protein coding	NO	372.526	557	0.030135	0.0177155	0.00164267	1043.57	0.07199
chr10_31458312_31458365	GT	ZEB1	intronic	Muscle_Skeletal	ENSG00000237036	ZEB1-AS1	lncRNA	NO	137.892	653	-0.025978	0.0151207	0.0016428	877.428	0.0714576
chr20_18686646_18686687	TG	DTD1-AS1	ncRNA_intronic	Skin_Not_Sun_Exposed_Suprapubic	ENSG00000236474	GCNT1P1	processed_pseudogene	NO	265.212	508	-0.091597	0.0194153	0.00164298	1046.86	0.078475
chr6_113863789_113863829	AT	MARCKS	downstream	Adipose_Subcutaneous	ENSG00000175967	LINC02880	lncRNA	NO	40.323	157	-0.063837	0.0621328	0.00164301	1018.81	0.0784243
chr12_48447189_48447251	GT	ZNF641;ANP32D	intergenic	Muscle_Skeletal	ENSG00000226413	OR8T1P	unprocessed_pseudogene	NO	4.273	655	0.079342	0.0150743	0.00164302	877.546	0.0714614
chr1_33256450_33256473	CCG	ZNF362	upstream	Thyroid	ENSG00000134686	PHC2	Protein coding	NO	78.7945	144	0.112033	0.067643	0.00164307	1069.96	0.0658557
chr1_52690657_52690696	ATTT	COA7	intronic	Esophagus_Muscularis	ENSG00000116157	GPX7	Protein coding	NO	88.2765	417	-0.155561	0.0236266	0.00164312	986.142	0.0849903
chr1_243000808_243000856	TG	PLD5;LINC01347	intergenic	Whole_Blood	ENSG00000253326	.	processed_pseudogene	NO	55.562	616	-0.041724	0.0160245	0.00164323	862.001	0.0742976
chr13_46200401_46200439	GA	LCP1;LRRC63	intergenic	Artery_Tibial	ENSG00000173988	LRRC63	Protein coding	NO	11.508	532	0.035779	0.0185429	0.00164325	960.637	0.0719416
chr19_12999487_12999515	AC	NFIX	intronic	Esophagus_Muscularis	ENSG00000095066	HOOK2	Protein coding	NO	126.761	417	0.047892	0.023626	0.00164333	986.27	0.084994
chr16_30992090_30992116	AC	STX1B	UTR3	Skin_Sun_Exposed_Lower_leg	ENSG00000260267	.	lncRNA	NO	467.633	557	-0.099188	0.0177142	0.00164334	1043.99	0.0720143
chr5_79178616_79178651	AC	BHMT;JMY	intergenic	Cells_Cultured_fibroblasts	ENSG00000132837	DMGDH	Protein coding	NO	57.3045	68	0.033929	0.140397	0.00164346	909.234	0.0740117
chr1_998786_998851	CGCCCC	HES4	downstream	Artery_Tibial	ENSG00000131591	C1orf159	Protein coding	NO	85.2535	532	0.025497	0.0185424	0.00164347	960.768	0.0719461
chr15_78626341_78626385	GT	CHRNB4	intronic	Adipose_Subcutaneous	ENSG00000103811	CTSH	Protein coding	NO	301.381	530	0.036229	0.0186119	0.00164353	1019.13	0.0784362
chr16_31069268_31069306	AC	ZNF668	intronic	Whole_Blood	ENSG00000156853	ZNF689	Protein coding	NO	445.275	616	0.015653	0.0160239	0.00164359	862.19	0.0743075
chr2_39622937_39622991	AC	MAP4K3-DT;TMEM178A	intergenic	Artery_Tibial	ENSG00000138050	THUMPD2	Protein coding	NO	121.69	532	-0.065637	0.0185418	0.00164378	960.95	0.0719543
chr12_46256600_46256661	CG	SLC38A1	intronic	Thyroid	ENSG00000272369	.	lncRNA	NO	280.872	534	0.045303	0.0184725	0.00164385	1070.47	0.0658788
chr7_44996847_44996881	GT	SNHG15;CCM2	intergenic	Adipose_Subcutaneous	ENSG00000136274	NACAD	Protein coding	NO	84.536	530	-0.043021	0.0186112	0.00164387	1019.34	0.0784362
chr6_36673261_36673293	AAAT	PANDAR	downstream	Esophagus_Muscularis	ENSG00000010030	ETV7	Protein coding	NO	285.477	417	-0.120188	0.0236246	0.00164388	986.596	0.0850147
chr6_28695059_28695097	AC	LINC00533;LINC01623	intergenic	Adipose_Visceral_Omentum	ENSG00000232040	SCAND3	Protein coding	NO	78.866	459	0.048151	0.0214745	0.0016439	1020.31	0.0969503
chr16_2144874_2144929	GCCGGCCCCC	MIR3180-5;RAB26	intergenic	Muscle_Skeletal	ENSG00000255513	.	transcribed_processed_pseudogene	NO	180.806	655	0.096974	0.0150728	0.00164391	878.019	0.0714941
chr6_27294515_27294556	TG	PRSS16;POM121L2	intergenic	Adipose_Subcutaneous	ENSG00000124613	ZNF391	Protein coding	NO	80.0795	530	-0.084383	0.0186109	0.00164404	1019.45	0.0784362
chr3_45183421_45183457	CAGG	CDCP1;TMEM158	intergenic	Skin_Sun_Exposed_Lower_leg	ENSG00000163814	CDCP1	Protein coding	NO	37.017	557	-0.0373	0.0177127	0.00164406	1044.45	0.0720362
chr17_28333072_28333106	AC	IFT20	intronic	Lung	ENSG00000109084	TMEM97	Protein coding	NO	13.634	466	-0.022496	0.0211532	0.00164408	1075.24	0.0985641
chr12_113878632_113878672	AC	RBM19	intronic	Adipose_Subcutaneous	ENSG00000122965	RBM19	Protein coding	YES	19.748	530	0.042798	0.0186108	0.00164409	1019.48	0.0784362
chr6_31809556_31809594	AC	HSPA1L	downstream	Adipose_Subcutaneous	ENSG00000204463	BAG6	Protein coding	NO	156.87	529	0.032842	0.0186456	0.00164421	1019.55	0.0784362
chr2_205944312_205944340	CA	NRP2;INO80D	intergenic	Muscle_Skeletal	ENSG00000114933	INO80D	Protein coding	NO	118.918	655	-0.011492	0.0150723	0.00164424	878.197	0.0715028
chr19_41735524_41735544	TC	CEACAM5;CEACAM6	intergenic	Whole_Blood	ENSG00000278239	.	lncRNA	NO	100.416	616	0.112121	0.0160227	0.00164425	862.533	0.0743178
chr1_26206481_26206509	AAAG	CATSPER4;ZPLD2P	intergenic	Adipose_Subcutaneous	ENSG00000197245	FAM110D	Protein coding	NO	47.416	530	0.016376	0.0186104	0.00164426	1019.59	0.0784362
chr15_101607079_101607127	TG	LINC02348	ncRNA_intronic	Adipose_Subcutaneous	ENSG00000185596	WASH3P	transcribed_unprocessed_pseudogene	NO	358.972	530	-0.052196	0.0186104	0.00164427	1019.59	0.0784362
chr15_73859609_73859647	CA	INSYN1-AS1;TBC1D21	intergenic	Adipose_Subcutaneous	ENSG00000261801	LOXL1-AS1	lncRNA	NO	60.242	530	-0.037764	0.0186101	0.0016444	1019.67	0.0784363
chr15_73805103_73805147	AC	INSYN1-AS1;TBC1D21	intergenic	Whole_Blood	ENSG00000067221	STOML1	Protein coding	NO	181.375	616	-0.023091	0.0160223	0.00164444	862.636	0.0743203
chr13_37967365_37967432	CTTC	TRPC4;LINC00571	intergenic	Nerve_Tibial	ENSG00000274317	LINC02334	lncRNA	NO	32.6345	487	-0.026323	0.0202446	0.00164458	1061.37	0.0680257
chr5_39437145_39437177	TTCA	DAB2;LINC02104	intergenic	Esophagus_Muscularis	ENSG00000153071	DAB2	Protein coding	NO	11.928	417	0.048951	0.0236226	0.00164462	987.039	0.0850456
chr11_63798226_63798268	AC	C11orf95;SPINDOC	intergenic	Nerve_Tibial	ENSG00000184743	ATL3	Protein coding	NO	126.326	488	0.01774	0.0202032	0.00164463	1061.4	0.0680257
chr1_246586111_246586142	TG	CNST	intronic	Skin_Not_Sun_Exposed_Suprapubic	ENSG00000227953	LINC01341	lncRNA	NO	189.754	502	-0.037258	0.0196422	0.00164476	1047.99	0.0785306
chr1_179229632_179229666	CGC	ABL2	UTR5	Nerve_Tibial	ENSG00000116199	FAM20B	Protein coding	NO	203.755	486	-0.031212	0.0202855	0.00164482	1061.53	0.0680257
chr1_93979929_93979957	TG	GCLM;ABCA4	intergenic	Nerve_Tibial	ENSG00000230439	.	.	NO	.	488	-0.111178	0.0202027	0.00164483	1061.53	0.0680257
chr11_63606425_63606463	AC	PLAAT3	intronic	Muscle_Skeletal	ENSG00000188070	ZFTA	Protein coding	NO	159.508	655	0.031436	0.0150712	0.0016449	878.549	0.0715256
chr3_44625750_44625786	CA	ZKSCAN7-AS1	ncRNA_intronic	Artery_Tibial	ENSG00000186448	ZNF197	Protein coding	NO	0.673	532	0.048291	0.0185393	0.00164496	961.637	0.0720004
chr11_490771_490819	GT	PTDSS2	UTR3	Lung	ENSG00000185101	ANO9	Protein coding	NO	48.784	466	0.014903	0.0211505	0.00164524	1075.99	0.0986246
chr2_69794493_69794576	TATGT	LOC107985770	ncRNA_intronic	Adipose_Visceral_Omentum	ENSG00000198380	GFPT1	Protein coding	NO	407.284	459	-0.021895	0.0214712	0.00164528	1021.16	0.0970133
chr8_28090482_28090516	GT	ELP3	intronic	Esophagus_Muscularis	ENSG00000134014	ELP3	Protein coding	YES	0.153	417	-0.029397	0.0236206	0.00164539	987.505	0.0850773
chr6_46354205_46354255	TG	LOC101926915	ncRNA_intronic	Thyroid	ENSG00000153291	SLC25A27	Protein coding	NO	298.685	534	0.026675	0.0184692	0.00164545	1071.51	0.0659389
chr6_27910572_27910604	TG	OR2B2	downstream	Esophagus_Muscularis	ENSG00000197279	ZNF165	Protein coding	NO	169.98	417	0.1349	0.0236203	0.00164551	987.577	0.0850773
chr12_116916884_116916912	TG	FBXW8	intronic	Artery_Tibial	ENSG00000174989	FBXW8	Protein coding	YES	1.795	532	-0.0482	0.0185382	0.00164553	961.97	0.0720199
chr10_99778433_99778479	AG	CUTC;ABCC2	intergenic	Cells_Cultured_fibroblasts	ENSG00000107554	DNMBP	Protein coding	NO	111.039	423	-0.015722	0.0232869	0.00164563	910.437	0.0740915
chr6_31739055_31739076	AT	MSH5;MSH5-SAPCD1	upstream	Muscle_Skeletal	ENSG00000204387	SNHG32	lncRNA	NO	95.5425	644	-0.028583	0.0153263	0.00164566	878.953	0.0715527
chr14_93927031_93927061	AC	FAM181A	intronic	Skin_Not_Sun_Exposed_Suprapubic	ENSG00000100628	ASB2	Protein coding	NO	13.449	508	0.032835	0.0194093	0.0016457	1048.59	0.0785697
chr9_15552270_15552316	GT	CCDC171	upstream	Artery_Tibial	ENSG00000164989	CCDC171	Protein coding	YES	0.75	532	0.029294	0.0185376	0.00164581	962.134	0.0720268
chr17_16213489_16213509	AA	NCOR1	intronic	Thyroid	ENSG00000011295	TTC19	Protein coding	NO	188.347	533	0.003863	0.018503	0.00164581	1071.74	0.0659493
chr6_49430249_49430279	AC	MMUT	downstream	Nerve_Tibial	ENSG00000031691	CENPQ	Protein coding	NO	33.106	488	-0.099672	0.0202004	0.00164584	1062.18	0.0680582
chr12_103990078_103990134	AT	GLT8D2	intronic	Cells_Cultured_fibroblasts	ENSG00000198431	TXNRD1	Protein coding	NO	225.673	68	-0.028257	0.140362	0.00164584	910.553	0.074095
chr3_49486186_49486230	TTTA	DAG1	intronic	Esophagus_Mucosa	ENSG00000233276	GPX1	Protein coding	NO	127.603	445	-0.076355	0.0221415	0.00164587	995.773	0.0833631
chr16_90102286_90102334	GCA	FAM157C	ncRNA_exonic	Adipose_Subcutaneous	ENSG00000222019	URAHP	transcribed_unprocessed_pseudogene	NO	54.713	530	-0.0325	0.0186071	0.00164588	1020.59	0.0784886
chr11_123492865_123492895	AC	GRAMD1B	intronic	Nerve_Tibial	ENSG00000166261	ZNF202	Protein coding	NO	248.734	488	-0.032333	0.0202001	0.001646	1062.28	0.0680592
chr6_33587025_33587055	AC	LINC00336	ncRNA_exonic	Skin_Sun_Exposed_Lower_leg	ENSG00000224557	HLA-DPB2	transcribed_unprocessed_pseudogene	NO	474.524	557	0.043869	0.0177088	0.00164603	1045.71	0.0721126
chr10_116893576_116893596	CA	SHTN1	intronic	Skin_Not_Sun_Exposed_Suprapubic	ENSG00000165646	SLC18A2	Protein coding	NO	347.507	508	0.051716	0.0194085	0.00164607	1048.83	0.0785816
chr17_48578021_48578104	CGG	HOXB4	exonic	Esophagus_Mucosa	ENSG00000136436	CALCOCO2	Protein coding	NO	252.956	440	0.0093	0.0223911	0.0016461	995.908	0.0833674
chr11_83365512_83365544	TG	CCDC90B;DLG2	intergenic	Adipose_Visceral_Omentum	ENSG00000254551	.	lncRNA	NO	152.149	459	-0.038579	0.0214692	0.0016461	1021.68	0.0970436
chr19_15923238_15923280	CT	CYP4F11	intronic	Thyroid	ENSG00000267056	.	processed_pseudogene	NO	11.435	534	-0.070858	0.0184677	0.00164617	1071.97	0.0659593
chr10_79474234_79474268	AG	ZCCHC24;LOC729815	intergenic	Esophagus_Muscularis	ENSG00000272489	.	lncRNA	NO	188.941	417	-0.075465	0.0236184	0.00164622	988	0.0851064
chr7_90184008_90184060	AT	STEAP2-AS1	ncRNA_intronic	Adipose_Subcutaneous	ENSG00000105793	GTPBP10	Protein coding	NO	151.189	155	-0.026023	0.0628993	0.00164623	1020.8	0.0784992
chr16_57582082_57582138	GT	ADGRG5;ADGRG1	intergenic	Thyroid	ENSG00000159618	ADGRG5	Protein coding	NO	7.294	534	0.028714	0.0184675	0.0016463	1072.06	0.0659606
chr1_162304780_162304810	TG	NOS1AP	intronic	Muscle_Skeletal	ENSG00000117143	UAP1	Protein coding	NO	256.927	655	-0.050098	0.0150687	0.00164637	879.332	0.0715777
chr14_77591692_77591732	TGTA	SPTLC2	intronic	Cells_Cultured_fibroblasts	ENSG00000100577	GSTZ1	Protein coding	NO	263.272	427	-0.029175	0.023068	0.00164641	910.869	0.0741146
chr2_110950810_110950834	GA	ACOXL	intronic	Nerve_Tibial	ENSG00000153094	BCL2L11	Protein coding	NO	168.556	488	-0.036906	0.0201989	0.00164655	1062.64	0.0680743
chr14_50156257_50156281	AC	SOS2	intronic	Esophagus_Muscularis	ENSG00000100483	VCPKMT	Protein coding	NO	39.669	416	0.058094	0.023674	0.00164656	988.205	0.0851167
chr3_193554653_193554687	GT	ATP13A4-AS1	ncRNA_exonic	Cells_Cultured_fibroblasts	ENSG00000236297	EEF1A1P23	transcribed_processed_pseudogene	NO	24.743	427	-0.122273	0.0230676	0.00164657	910.953	0.0741155
chr6_29953121_29953160	TAAC	HLA-A;HCG9	intergenic	Skin_Sun_Exposed_Lower_leg	ENSG00000270604	HCG17	lncRNA	NO	281.337	556	-0.112386	0.0177392	0.00164667	1046.11	0.0721258
chr2_84808131_84808170	TG	DNAH6	intronic	Adipose_Visceral_Omentum	ENSG00000186854	TRABD2A	Protein coding	NO	27.3535	459	0.079286	0.0214676	0.0016468	1022.11	0.097059
chr9_72603386_72603422	AC	TMC1	intronic	Esophagus_Mucosa	ENSG00000225434	LINC01504	lncRNA	NO	297.887	449	-0.113474	0.021943	0.0016468	996.334	0.0833962
chr16_89565283_89565315	TGGGC	RPL13	UTR3	Adipose_Visceral_Omentum	ENSG00000260259	LINC02166	lncRNA	NO	121.27	459	0.080323	0.0214675	0.00164683	1022.13	0.097059
chr17_45111373_45111403	GT	PLCD3	UTR3	Muscle_Skeletal	ENSG00000136448	NMT1	Protein coding	NO	5.744	655	-0.035129	0.0150678	0.00164687	879.602	0.0715905
chr15_65436305_65436355	TG	IGDCC4;DPP8	intergenic	Artery_Tibial	ENSG00000074696	HACD3	Protein coding	NO	94.088	532	-0.011906	0.0185353	0.0016469	962.772	0.0720691
chr2_42748201_42748241	TG	MTA3	intronic	Muscle_Skeletal	ENSG00000115944	COX7A2L	Protein coding	NO	323.133	655	-0.047723	0.0150677	0.00164693	879.632	0.0715905
chr18_6729557_6729593	CG	LOC101927168	ncRNA_intronic	Skin_Not_Sun_Exposed_Suprapubic	ENSG00000088756	ARHGAP28	Protein coding	NO	0.141	508	0.008521	0.0194066	0.00164699	1049.41	0.0786193
chr15_66332485_66332515	GT	DIS3L	intronic	Lung	ENSG00000174442	ZWILCH	Protein coding	NO	172.459	466	0.013108	0.0211463	0.00164701	1077.15	0.0987084
chr17_49913835_49913919	GGA	TAC4;DLX4	intergenic	Adipose_Subcutaneous	ENSG00000167085	PHB1	Protein coding	NO	498.972	530	-0.015928	0.0186044	0.00164717	1021.39	0.078538
chr13_114210855_114210891	AC	RASA3;CDC16	intergenic	Artery_Tibial	ENSG00000130177	CDC16	Protein coding	NO	24.014	532	0.061901	0.0185346	0.00164723	962.963	0.0720706
chr6_52496195_52496226	AC	EFHC1	UTR3	Artery_Tibial	ENSG00000096093	EFHC1	Protein coding	YES	11.0415	532	0.027981	0.0185346	0.00164724	962.969	0.0720706
chr1_173507508_173507530	CA	SLC9C2	intronic	Lung	ENSG00000117592	PRDX6	Protein coding	NO	26.32	466	-0.040873	0.0211457	0.00164724	1077.3	0.0987084
chr5_149542592_149542693	TA	CSNK1A1	intronic	Adipose_Visceral_Omentum	ENSG00000253618	GRPEL2-AS1	lncRNA	NO	185	136	0.017627	0.0715151	0.00164727	1022.4	0.0970755
chr19_390940_390968	CCCCCG	THEG;C2CD4C	intergenic	Thyroid	ENSG00000105549	THEG	Protein coding	NO	14.928	534	-0.049874	0.0184654	0.00164728	1072.7	0.0659961
chr9_109175468_109175512	AC	EPB41L4B	intronic	Artery_Tibial	ENSG00000106771	TMEM245	Protein coding	NO	55.543	532	0.027053	0.0185345	0.0016473	963.008	0.0720706
chr10_35165056_35165078	AA	CREM	intronic	Skin_Not_Sun_Exposed_Suprapubic	ENSG00000271335	CCNY-AS1	lncRNA	NO	155.931	501	0.00766	0.0196755	0.00164738	1049.66	0.0786283
chr21_37458268_37458306	TG	DYRK1A	intronic	Skin_Not_Sun_Exposed_Suprapubic	ENSG00000157540	DYRK1A	Protein coding	YES	14.493	508	-0.026387	0.0194056	0.00164742	1049.69	0.0786283
chr1_161741401_161741437	TG	FCRLB;DUSP12	intergenic	Muscle_Skeletal	ENSG00000283317	.	lncRNA	NO	300.423	655	-0.028386	0.0150669	0.00164743	879.898	0.0716063
chr6_31741336_31741382	AC	MSH5-SAPCD1	ncRNA_intronic	Whole_Blood	ENSG00000204356	NELFE	Protein coding	NO	217.087	616	0.014988	0.0160169	0.00164745	864.214	0.0744403
chr11_33241286_33241332	AC	CSTF3-DT;HIPK3	intergenic	Whole_Blood	ENSG00000121690	DEPDC7	Protein coding	NO	225.145	616	-0.064461	0.0160168	0.00164751	864.247	0.0744403
chr5_102737283_102737347	AGGA	LINC00491;PAM	intergenic	Nerve_Tibial	ENSG00000145725	PPIP5K2	Protein coding	NO	382.834	484	0.024373	0.0203627	0.00164754	1063.28	0.0681108
chr14_75039846_75039882	AT	MLH3	intronic	Artery_Tibial	ENSG00000119718	EIF2B2	Protein coding	NO	33.56	158	0.018172	0.0617153	0.00164754	963.145	0.0720755
chr12_118135098_118135138	TG	PEBP1	upstream	Adipose_Visceral_Omentum	ENSG00000275759	.	lncRNA	NO	293.163	459	0.081631	0.0214657	0.00164757	1022.59	0.097084
chr1_119247097_119247119	TA	WARS2-AS1	ncRNA_intronic	Whole_Blood	ENSG00000231365	WARS2-AS1	lncRNA	YES	100.699	199	0.038938	0.049161	0.00164758	864.282	0.0744403
chr4_119134250_119134306	TAGA	SYNPO2;MYOZ2	intergenic	Muscle_Skeletal	ENSG00000172399	MYOZ2	Protein coding	NO	1.554	655	-0.021863	0.0150666	0.00164762	880	0.0716087
chr5_140276015_140276061	TGA	PFDN1	intronic	Lung	ENSG00000120314	WDR55	Protein coding	NO	388.83	466	-0.029512	0.0211448	0.00164765	1077.57	0.0987239
chr11_43942622_43942679	GGC	C11orf96	UTR5	Whole_Blood	ENSG00000149084	HSD17B12	Protein coding	NO	90.6035	582	0.03311	0.0169483	0.00164767	864.326	0.0744403
chr11_43553797_43553855	GT	TTC17;MIR670	intergenic	Thyroid	ENSG00000052841	TTC17	Protein coding	NO	63.108	534	-0.018949	0.0184645	0.00164771	1072.98	0.0660092
chr9_129765951_129766027	AGAT	PTGES;TOR1B	intergenic	Muscle_Skeletal	ENSG00000136819	C9orf78	Protein coding	NO	64.696	655	-0.039305	0.0150663	0.00164776	880.073	0.0716089
chr2_190259319_190259367	TG	HIBCH	intronic	Cells_Cultured_fibroblasts	ENSG00000189362	NEMP2	Protein coding	NO	265.982	427	-0.016819	0.0230644	0.00164782	911.647	0.0741538
chr1_109615620_109615640	AAAAG	GNAT2	intronic	Adipose_Visceral_Omentum	ENSG00000162650	ATXN7L2	Protein coding	NO	126.079	459	0.04494	0.0214651	0.00164782	1022.74	0.0970858
chr15_48993686_48993702	AT	SECISBP2L	intronic	Adipose_Visceral_Omentum	ENSG00000156958	GALK2	Protein coding	NO	161.962	457	-0.091811	0.0215583	0.00164791	1022.8	0.0970858
chr12_75481338_75481397	TT	GLIPR1	intronic	Adipose_Subcutaneous	ENSG00000111615	KRR1	Protein coding	NO	22.9145	530	-0.004642	0.0186026	0.00164801	1021.91	0.0785723
chr17_75805810_75805844	TG	UNK	intronic	Whole_Blood	ENSG00000132481	TRIM47	Protein coding	NO	69.065	616	0.031551	0.0160158	0.00164811	864.561	0.0744476
chr13_34100304_34100340	GT	RFC3;LINC02343	intergenic	Skin_Not_Sun_Exposed_Suprapubic	ENSG00000133119	RFC3	Protein coding	NO	269.57	507	-0.039542	0.019442	0.00164822	1050.2	0.0786571
chr14_54344372_54344418	AC	BMP4;CDKN3	intergenic	Skin_Sun_Exposed_Lower_leg	ENSG00000100528	CNIH1	Protein coding	NO	96.945	557	-0.031399	0.0177045	0.00164823	1047.1	0.072184
chr12_123601512_123601546	AAC	DDX55	upstream	Skin_Not_Sun_Exposed_Suprapubic	ENSG00000184209	SNRNP35	Protein coding	NO	137.023	508	-0.044322	0.0194038	0.00164827	1050.23	0.0786571
chr16_23409064_23409088	GT	COG7	intronic	Whole_Blood	ENSG00000260136	.	lncRNA	NO	43.682	616	0.037331	0.0160153	0.00164837	864.694	0.0744487
chr6_70411363_70411379	TA	EVADR;FAM135A-AS1	intergenic	Skin_Sun_Exposed_Lower_leg	ENSG00000271967	.	lncRNA	NO	185.067	544	-0.054071	0.0181253	0.00164838	1047.19	0.0721854
chr17_21573971_21573985	CA	LINC02693;KCNJ18	intergenic	Adipose_Visceral_Omentum	ENSG00000236819	LINC01563	lncRNA	NO	489.494	459	-0.057427	0.0214637	0.00164839	1023.09	0.0971046
chr4_112861839_112861867	AG	ANK2	intronic	Artery_Tibial	ENSG00000174720	LARP7	Protein coding	NO	206.49	532	0.019095	0.0185322	0.00164839	963.643	0.0721073
chr3_47022193_47022233	CA	SETD2	intronic	Esophagus_Muscularis	ENSG00000163832	ELP6	Protein coding	NO	489.002	417	0.037669	0.0236126	0.00164843	989.327	0.0851854
chr17_39037972_39038021	ATTTT	LRRC37A11P	ncRNA_intronic	Whole_Blood	ENSG00000161381	PLXDC1	Protein coding	NO	32.4745	604	0.086157	0.0163321	0.00164843	864.729	0.0744487
chr12_42451313_42451351	TG	PPHLN1;PRICKLE1	intergenic	Esophagus_Muscularis	ENSG00000151233	GXYLT1	Protein coding	NO	306.458	417	-0.023877	0.0236125	0.00164845	989.343	0.0851854
chr19_45455577_45455617	GT	ERCC1;FOSB	intergenic	Skin_Sun_Exposed_Lower_leg	ENSG00000104892	KLC3	Protein coding	NO	110.197	557	0.022086	0.0177038	0.00164854	1047.3	0.0721875
chr10_73646178_73646218	CA	SYNPO2L	UTR3	Whole_Blood	ENSG00000196968	FUT11	Protein coding	NO	126.078	616	0.039832	0.0160149	0.00164856	864.796	0.0744487
chr5_139686270_139686305	GT	CXXC5;PSD2-AS1	intergenic	Nerve_Tibial	ENSG00000170482	SLC23A1	Protein coding	NO	301.735	488	0.075201	0.0201942	0.0016486	1063.96	0.0681504
chr11_62653776_62653853	AG	INTS5	upstream	Cells_Cultured_fibroblasts	ENSG00000278615	C11orf98	Protein coding	NO	11.3665	427	-0.013306	0.0230621	0.00164873	912.15	0.0741887
chr2_64020148_64020172	AC	VPS54	upstream	Nerve_Tibial	ENSG00000225889	.	lncRNA	NO	123.079	488	0.017429	0.0201935	0.00164891	1064.16	0.0681543
chr14_99722644_99722678	GT	CYP46A1	intronic	Skin_Not_Sun_Exposed_Suprapubic	ENSG00000182218	HHIPL1	Protein coding	NO	77.518	508	-0.033341	0.0194024	0.00164891	1050.63	0.0786757
chr19_39937388_39937410	GT	FCGBP;PSMC4	intergenic	Thyroid	ENSG00000090932	DLL3	Protein coding	NO	438.431	534	-0.09666	0.0184619	0.001649	1073.82	0.0660445
chr17_7885025_7885081	CCG	CHD3	exonic	Adipose_Visceral_Omentum	ENSG00000262251	.	.	NO	.	136	0.108135	0.0715011	0.00164908	1023.52	0.0971306
chr5_139686270_139686305	GT	CXXC5;PSD2-AS1	intergenic	Skin_Sun_Exposed_Lower_leg	ENSG00000184584	STING1	Protein coding	NO	203.352	557	0.022223	0.0177027	0.00164914	1047.68	0.0722002
chr20_35615424_35615491	AAAG	SPAG4	upstream	Adipose_Visceral_Omentum	ENSG00000171222	SCAND1	Protein coding	NO	339.045	459	0.007464	0.0214619	0.00164914	1023.56	0.0971306
chr17_59472189_59472225	TTTG	LINC01476	ncRNA_intronic	Cells_Cultured_fibroblasts	ENSG00000267302	RNFT1-DT	lncRNA	NO	492.625	427	-0.142902	0.023061	0.00164915	912.38	0.0742001
chr5_140310518_140310548	AAAAG	PFDN1;HBEGF	intergenic	Whole_Blood	ENSG00000113073	SLC4A9	Protein coding	NO	49.661	616	0.092137	0.0160139	0.00164915	865.103	0.0744687
chr8_108388809_108388857	AC	EIF3E;EMC2	intergenic	Nerve_Tibial	ENSG00000104408	EIF3E	Protein coding	NO	33.107	488	-0.017948	0.020193	0.00164915	1064.32	0.06816
chr5_123023807_123023837	AC	PPIC	UTR3	Thyroid	ENSG00000061455	PRDM6	Protein coding	NO	65.419	534	-0.025751	0.0184616	0.00164915	1073.92	0.0660465
chr2_41937479_41937511	AC	C2orf91	ncRNA_exonic	Artery_Tibial	ENSG00000234362	LINC01914	lncRNA	NO	2.835	532	-0.069728	0.01853	0.00164945	964.262	0.0721483
chr10_133599054_133599086	AC	SPRNP1;FRG2B	intergenic	Adipose_Subcutaneous	ENSG00000151651	ADAM8	Protein coding	NO	322.202	530	0.018795	0.0185995	0.00164952	1022.84	0.0786259
chr20_52058927_52058945	GT	LINC01429;ZFP64	intergenic	Cells_Cultured_fibroblasts	ENSG00000101115	SALL4	Protein coding	NO	256.415	427	-0.029251	0.02306	0.00164955	912.601	0.0742073
chr2_176136150_176136188	AC	HOXD-AS2	ncRNA_intronic	Nerve_Tibial	ENSG00000175879	HOXD8	Protein coding	NO	5.812	488	-0.068123	0.0201918	0.00164967	1064.66	0.0681773
chr17_58369068_58369092	AC	RNF43	intronic	Skin_Sun_Exposed_Lower_leg	ENSG00000011143	MKS1	Protein coding	NO	149.475	557	-0.024793	0.0177015	0.00164972	1048.05	0.0722152
chr17_38632480_38632519	CA	SRCIN1;EPOP	intergenic	Skin_Sun_Exposed_Lower_leg	ENSG00000277258	PCGF2	Protein coding	NO	103.097	557	-0.046015	0.0177015	0.00164974	1048.06	0.0722152
chr17_30055322_30055382	AGGA	EFCAB5	intronic	Thyroid	ENSG00000108587	GOSR1	Protein coding	NO	422.01	534	-0.071146	0.0184601	0.00164987	1074.38	0.0660711
chr2_1197462_1197520	ATATATATATGTGT	SNTG2	intronic	Adipose_Subcutaneous	ENSG00000172554	SNTG2	Protein coding	YES	11.638	529	0.049087	0.0186337	0.00164989	1023.07	0.0786363
chr2_190853202_190853238	TTTA	NAB1;GLS	intergenic	Whole_Blood	ENSG00000115419	GLS	Protein coding	NO	27.601	616	0.042069	0.0160125	0.00164993	865.516	0.0744978
chr6_36672701_36672721	TTTA	PANDAR	downstream	Adipose_Subcutaneous	ENSG00000112079	STK38	Protein coding	NO	125.232	530	0.070331	0.0185985	0.00164999	1023.14	0.0786363
chr7_121380733_121380755	TA	FAM3C	intronic	Cells_Cultured_fibroblasts	ENSG00000196937	FAM3C	Protein coding	YES	15.564	68	-0.047232	0.140301	0.00165005	912.882	0.0742241
chr6_46704441_46704510	AC	PLA2G7	UTR3	Skin_Sun_Exposed_Lower_leg	ENSG00000180113	TDRD6	Protein coding	NO	10.5035	557	0.024988	0.0177004	0.00165028	1048.4	0.0722306
chr1_161214269_161214299	TG	NDUFS2	UTR3	Adipose_Visceral_Omentum	ENSG00000158793	NIT1	Protein coding	NO	91.977	459	-0.066629	0.0214592	0.00165029	1024.27	0.0971771
chr11_117020236_117020246	AT	SIK3	intronic	Esophagus_Muscularis	ENSG00000254851	.	unprocessed_pseudogene	NO	115.287	404	0.023958	0.0243626	0.00165033	990.466	0.0852528
chr1_75896346_75896394	AC	MSH4	intronic	Adipose_Visceral_Omentum	ENSG00000057468	MSH4	Protein coding	YES	99.488	459	0.026454	0.0214591	0.00165035	1024.31	0.0971771
chr19_53844360_53844406	TG	NLRP12;MYADM	intergenic	Adipose_Visceral_Omentum	ENSG00000142405	NLRP12	Protein coding	NO	19.98	459	-0.026095	0.0214589	0.0016504	1024.34	0.0971771
chr21_33971510_33971538	AC	LINC00649	downstream	Thyroid	ENSG00000142188	TMEM50B	Protein coding	NO	491.55	534	0.047892	0.0184589	0.00165043	1074.75	0.0660895
chr2_164789020_164789064	AC	COBLL1	intronic	Cells_Cultured_fibroblasts	ENSG00000136531	SCN2A	Protein coding	NO	405.951	427	-0.0205	0.0230574	0.00165054	913.149	0.0742376
chr9_128832521_128832541	CA	KYAT1	downstream	Adipose_Subcutaneous	ENSG00000175287	PHYHD1	Protein coding	NO	88.435	530	0.083313	0.0185974	0.00165054	1023.48	0.0786565
chr2_79051294_79051399	AGAT	REG3G;REG1B	intergenic	Thyroid	ENSG00000143954	REG3G	Protein coding	NO	25.2635	534	0.060215	0.0184586	0.00165058	1074.85	0.0660916
chr11_62727228_62727254	CCG	HNRNPUL2-BSCL2	ncRNA_exonic	Cells_Cultured_fibroblasts	ENSG00000162227	TAF6L	Protein coding	NO	44.116	418	-0.096488	0.0235507	0.00165062	913.197	0.0742376
chr4_127691962_127691980	TA	INTU	intronic	Esophagus_Mucosa	ENSG00000138709	LARP1B	Protein coding	NO	369.315	127	-0.017644	0.0764539	0.00165064	998.655	0.0835835
chr17_7113780_7113814	AC	ASGR2	intronic	Artery_Tibial	ENSG00000132514	CLEC10A	Protein coding	NO	33.49	532	0.11023	0.0185275	0.00165068	964.983	0.0721877
GLS	GCA	GLS	UTR5	Artery_Tibial	ENSG00000115415	STAT1	Protein coding	NO	97.933	532	0.024138	0.0185275	0.00165068	964.983	0.0721877
chr2_73081095_73081128	TCC	RAB11FIP5	exonic	Skin_Sun_Exposed_Lower_leg	ENSG00000144040	SFXN5	Protein coding	NO	5.4925	557	0.077653	0.0176996	0.00165071	1048.68	0.0722428
chr22_28537293_28537338	AAAAT	TTC28	intronic	Artery_Tibial	ENSG00000272858	.	lncRNA	NO	277.599	507	0.017391	0.0194364	0.00165077	965.036	0.0721877
chr12_120833766_120833808	GT	SPPL3	intronic	Artery_Tibial	ENSG00000257218	GATC	Protein coding	NO	387.21	532	0.038146	0.0185272	0.00165085	965.078	0.0721877
chr6_31593326_31593378	TG	NCR3	upstream	Skin_Not_Sun_Exposed_Suprapubic	ENSG00000231852	CYP21A2	Protein coding	NO	444.975	508	-0.047593	0.019398	0.00165092	1051.92	0.0787657
chr11_118162064_118162114	AG	SCN2B	downstream	Lung	ENSG00000160588	MPZL3	Protein coding	NO	90.231	466	-0.02374	0.0211369	0.001651	1079.76	0.0988971
chr7_101363601_101363637	GGGGCTGC	COL26A1	intronic	Skin_Sun_Exposed_Lower_leg	ENSG00000167011	NAT16	Protein coding	NO	183.326	556	0.06157	0.0177305	0.00165107	1048.9	0.0722535
chr8_119556238_119556282	TG	ENPP2	downstream	Artery_Tibial	ENSG00000136999	CCN3	Protein coding	NO	139.81	532	-0.026579	0.0185265	0.00165115	965.254	0.0721955
chr17_4196144_4196192	AC	ANKFY1	intronic	Nerve_Tibial	ENSG00000132382	MYBBP1A	Protein coding	NO	345.73	488	0.027534	0.0201885	0.00165116	1065.61	0.0682211
chr11_71390961_71391013	CCTT	SHANK2;ACTE1P	intergenic	Whole_Blood	ENSG00000158483	FAM86C1P	transcribed_unprocessed_pseudogene	NO	396.55	616	0.069479	0.01601	0.00165133	866.25	0.0745546
chr10_123878506_123878546	GT	CPXM2	intronic	Adipose_Subcutaneous	ENSG00000121898	CPXM2	Protein coding	YES	8.64	530	-0.050086	0.0185956	0.00165142	1024.02	0.0786923
chr6_136256669_136256709	AATA	BCLAF1	UTR3	Nerve_Tibial	ENSG00000135525	MAP7	Protein coding	NO	210.186	486	-0.098297	0.0202703	0.00165151	1065.84	0.0682312
chr2_102472208_102472256	GT	SLC9A4	upstream	Thyroid	ENSG00000115616	SLC9A2	Protein coding	NO	147.321	533	-0.036177	0.0184911	0.00165156	1075.48	0.0661144
chr22_38180140_38180182	AC	PLA2G6	intronic	Cells_Cultured_fibroblasts	ENSG00000213923	CSNK1E	Protein coding	NO	114.298	427	-0.046564	0.0230547	0.0016516	913.735	0.0742753
chr22_38139415_38139447	TTTA	PLA2G6	intronic	Adipose_Visceral_Omentum	ENSG00000185022	MAFF	Protein coding	NO	61.336	457	-0.034118	0.0215494	0.00165161	1025.09	0.0972299
chr22_35985880_35985956	TAGA	RBFOX2	intronic	Skin_Sun_Exposed_Lower_leg	ENSG00000100348	TXN2	Protein coding	NO	495.422	557	-0.04571	0.0176977	0.00165164	1049.27	0.0722688
chr8_94834362_94834398	GT	INTS8	intronic	Esophagus_Muscularis	ENSG00000253878	.	.	NO	.	417	0.086467	0.0236041	0.00165165	991.261	0.0853138
chr2_38702932_38702950	TA	GALM	intronic	Skin_Not_Sun_Exposed_Suprapubic	ENSG00000223922	ASS1P2	processed_pseudogene	NO	108.713	156	0.045122	0.0624654	0.00165168	1052.4	0.0787962
chr2_113819599_113819635	AAAACA	SLC35F5;ACTR3-AS1	intergenic	Adipose_Subcutaneous	ENSG00000231943	PGM5P4-AS1	lncRNA	NO	276.879	530	-0.129436	0.0185949	0.00165171	1024.21	0.0786946
chr14_21641250_21641290	GT	OR10G2;OR4E2	intergenic	Adipose_Subcutaneous	ENSG00000211789	TRAV12-2	TR_V_gene	NO	246.587	530	0.078684	0.0185949	0.00165172	1024.21	0.0786946
chr3_66350692_66350731	CG	SLC25A26	intronic	Skin_Not_Sun_Exposed_Suprapubic	ENSG00000144741	SLC25A26	Protein coding	YES	4.7155	508	0.093323	0.0193959	0.00165192	1052.55	0.0787971
chr7_26799072_26799148	GGCAA	SKAP2	intronic	Thyroid	ENSG00000197576	HOXA4	Protein coding	NO	331.081	534	-0.076409	0.0184558	0.00165195	1075.74	0.066126
chr2_29010028_29010056	GT	TOGARAM2	intronic	Muscle_Skeletal	ENSG00000163811	WDR43	Protein coding	NO	79.984	655	0.036785	0.0150591	0.00165207	882.377	0.0717729
chr4_67550921_67550961	TTGTT	CENPC;STAP1	intergenic	Adipose_Visceral_Omentum	ENSG00000250075	.	lncRNA	NO	82.69	459	0.138716	0.0214549	0.00165207	1025.38	0.0972476
chr1_200684626_200684651	TG	DDX59-AS1	ncRNA_intronic	Skin_Not_Sun_Exposed_Suprapubic	ENSG00000233217	MROH3P	transcribed_unitary_pseudogene	NO	232.821	508	0.071143	0.0193955	0.0016521	1052.67	0.0787971
chr6_143534798_143534842	TG	FUCA2;PHACTR2-AS1	intergenic	Esophagus_Muscularis	ENSG00000112419	PHACTR2	Protein coding	NO	2.025	417	-0.026634	0.0236027	0.00165222	991.6	0.0853356
chr5_136365686_136365730	CA	TRPC7	upstream	Esophagus_Mucosa	ENSG00000120708	TGFBI	Protein coding	NO	304.518	449	-0.032857	0.0219293	0.00165243	999.74	0.0836602
chr19_17286647_17286713	GT	ANKLE1	exonic	Muscle_Skeletal	ENSG00000160113	NR2F6	Protein coding	NO	40.761	655	-0.024552	0.0150584	0.00165247	882.592	0.0717788
chr17_40832363_40832409	CA	TMEM99	ncRNA_intronic	Skin_Not_Sun_Exposed_Suprapubic	ENSG00000171396	KRTAP4-4	Protein coding	NO	328.362	508	-0.04741	0.0193946	0.0016525	1052.92	0.0787997
chr19_1179966_1180115	TTTC	SBNO2;STK11	intergenic	Muscle_Skeletal	ENSG00000175221	MED16	Protein coding	NO	286.822	655	-0.021855	0.0150582	0.00165261	882.667	0.071779
chr3_48559898_48559950	CA	PFKFB4	intronic	Esophagus_Mucosa	ENSG00000047849	MAP4	Protein coding	NO	470.652	449	0.019579	0.0219287	0.00165267	999.882	0.0836651
chr16_31117369_31117401	AAAT	KAT8	upstream	Esophagus_Muscularis	ENSG00000151006	PRSS53	Protein coding	NO	27.757	416	-0.026441	0.0236575	0.00165282	991.965	0.0853524
chr5_155050461_155050509	CCTT	KIF4B;SGCD	intergenic	Whole_Blood	ENSG00000170271	FAXDC2	Protein coding	NO	191.233	616	-0.019772	0.0160072	0.00165289	867.066	0.0746
chr2_198768113_198768166	TG	LINC01923;SATB2	intergenic	Skin_Not_Sun_Exposed_Suprapubic	ENSG00000225421	.	lncRNA	NO	4.2165	507	-0.055458	0.0194318	0.00165289	1053.17	0.0788127
chr17_16213489_16213509	AA	NCOR1	intronic	Esophagus_Muscularis	ENSG00000011295	TTC19	Protein coding	NO	188.347	417	0.004351	0.0236	0.00165324	992.217	0.0853667
chr12_9736019_9736045	AT	CLECL1;CD69	intergenic	Esophagus_Mucosa	ENSG00000111788	DDX12B	unprocessed_pseudogene	NO	458.797	127	0.045856	0.076432	0.00165329	1000.26	0.0836898
chr22_50090012_50090059	GCGGC	MOV10L1	UTR5	Thyroid	ENSG00000073150	PANX2	Protein coding	NO	80.6955	511	0.063505	0.0192796	0.00165329	1076.61	0.0661758
chr12_123456736_123456788	GT	RILPL2;SNRNP35	intergenic	Cells_Cultured_fibroblasts	ENSG00000197653	DNAH10	Protein coding	NO	305.426	427	0.04933	0.0230502	0.00165335	914.707	0.0743422
chr4_8393637_8393659	CA	ACOX3	intronic	Lung	ENSG00000155275	TRMT44	Protein coding	NO	42.492	466	0.051264	0.0211313	0.00165336	1081.3	0.0990113
chr22_41798116_41798170	AC	MEI1	intronic	Adipose_Visceral_Omentum	ENSG00000182057	OGFRP1	lncRNA	NO	471.56	459	-0.042255	0.0214518	0.00165339	1026.2	0.0973001
chr2_9400190_9400262	CCCTCCTGCCCCCTC	ASAP2	intronic	Adipose_Subcutaneous	ENSG00000239300	.	lncRNA	NO	101.24	355	0.036596	0.0276923	0.00165341	1025.26	0.0787615
chr1_15101164_15101186	TC	KAZN	intronic	Adipose_Visceral_Omentum	ENSG00000171729	TMEM51	Protein coding	NO	51.357	459	-0.012785	0.0214517	0.00165343	1026.22	0.0973001
chr14_92059829_92059849	AAAG	ATXN3	UTR3	Esophagus_Muscularis	ENSG00000066427	ATXN3	Protein coding	YES	1.488	417	-0.071032	0.0235994	0.00165347	992.356	0.0853713
chr11_65472425_65472465	GT	LOC101927789;MALAT1	intergenic	Skin_Sun_Exposed_Lower_leg	ENSG00000173327	MAP3K11	Protein coding	NO	133.951	556	0.023352	0.0177257	0.0016535	1050.45	0.072345
chr1_10252386_10252422	TTG	KIF1B	intronic	Cells_Cultured_fibroblasts	ENSG00000142655	PEX14	Protein coding	NO	219.884	427	0.073793	0.0230498	0.00165352	914.797	0.0743436
chr16_70068610_70068656	CA	PDXDC2P-NPIPB14P;PDPR	intergenic	Whole_Blood	ENSG00000226232	NPIPB14P	transcribed_unprocessed_pseudogene	NO	72.445	616	0.032125	0.016006	0.00165357	867.421	0.0746169
chr5_155050461_155050509	CCTT	KIF4B;SGCD	intergenic	Adipose_Subcutaneous	ENSG00000155508	CNOT8	Protein coding	NO	180.041	530	-0.02505	0.0185909	0.00165365	1025.41	0.0787615
chr17_63523003_63523033	GCCCC	KCNH6	upstream	Adipose_Subcutaneous	ENSG00000108592	FTSJ3	Protein coding	NO	299.005	530	0.057021	0.0185909	0.00165365	1025.41	0.0787615
chr1_26675758_26675784	TA	RPS6KA1;LOC101928728	intergenic	Esophagus_Mucosa	ENSG00000175793	SFN	Protein coding	NO	187.378	127	-0.026601	0.0764287	0.00165368	1000.5	0.0837026
chr6_139292086_139292109	AC	TXLNB	upstream	Skin_Not_Sun_Exposed_Suprapubic	ENSG00000164440	TXLNB	Protein coding	YES	0.0995	508	0.086126	0.019392	0.00165373	1053.7	0.0788465
chr5_56416021_56416065	GT	ANKRD55;LINC01948	intergenic	Thyroid	ENSG00000227908	IL6ST-DT	lncRNA	NO	420.876	534	0.054897	0.0184521	0.00165374	1076.9	0.0661896
chr2_159706084_159706110	AC	LOC643072;MARCHF7	intergenic	Esophagus_Muscularis	ENSG00000241399	CD302	Protein coding	NO	92.111	417	-0.016375	0.0235986	0.00165375	992.519	0.085378
chr20_47063392_47063430	GT	EYA2	intronic	Adipose_Subcutaneous	ENSG00000158296	SLC13A3	Protein coding	NO	378.944	530	0.03394	0.0185907	0.00165376	1025.47	0.0787615
chr15_83021742_83021770	AAT	BTBD1	intronic	Esophagus_Mucosa	ENSG00000064726	BTBD1	Protein coding	YES	9.01	424	-0.028845	0.0232108	0.00165396	1000.66	0.0837096
chr6_90609580_90609616	TG	MAP3K7;MIR4643	intergenic	Skin_Sun_Exposed_Lower_leg	ENSG00000135341	MAP3K7	Protein coding	NO	22.512	557	0.012602	0.0176931	0.00165397	1050.75	0.0723605
chr20_50113766_50113810	ATTC	PEDS1-UBE2V1;UBE2V1	intronic	Skin_Not_Sun_Exposed_Suprapubic	ENSG00000172216	CEBPB	Protein coding	NO	77.042	508	0.062304	0.0193914	0.00165401	1053.89	0.0788543
chr15_89002155_89002202	TTA	MFGE8;ABHD2	intergenic	Artery_Tibial	ENSG00000260123	CARMAL	lncRNA	NO	39.0445	158	0.065234	0.0616717	0.00165402	966.933	0.0723131
chr20_25247980_25248041	CCCGC	PYGB	upstream	Lung	ENSG00000274414	.	lncRNA	NO	2.7815	435	-0.019631	0.0226269	0.00165405	1081.76	0.0990261
chr5_177371041_177371125	GGGCCG	RGS14	intronic	Lung	ENSG00000169220	RGS14	Protein coding	YES	0.017	114	0.043355	0.0849465	0.00165405	1081.76	0.0990261
chr6_32370407_32370444	TA	TSBP1-AS1	ncRNA_intronic	Nerve_Tibial	ENSG00000250535	STK19B	unprocessed_pseudogene	NO	357.156	149	0.05832	0.0653332	0.0016541	1067.51	0.0683296
chr2_48309894_48309926	GT	FBXO11;FOXN2	intergenic	Esophagus_Muscularis	ENSG00000282890	.	lncRNA	NO	499.43	417	-0.045829	0.0235977	0.0016541	992.733	0.085389
chr6_20111805_20111893	AT	MBOAT1	intronic	Muscle_Skeletal	ENSG00000172197	MBOAT1	Protein coding	YES	100.62	191	0.009639	0.0511564	0.0016541	883.464	0.071838
chr19_8610422_8610446	AC	ADAMTS10	intronic	Artery_Tibial	ENSG00000133246	PRAM1	Protein coding	NO	107.794	532	-0.053481	0.0185203	0.00165417	967.023	0.0723131
chr4_143166315_143166363	GT	INPP4B;LOC105377623	intergenic	Skin_Not_Sun_Exposed_Suprapubic	ENSG00000250326	USP38-DT	lncRNA	NO	18.35	508	0.051064	0.0193907	0.00165432	1054.08	0.078863
chr7_116859874_116859922	TTTC	MET;CAPZA2	intergenic	Esophagus_Muscularis	ENSG00000105976	MET	Protein coding	NO	90.232	417	-0.048064	0.023597	0.00165437	992.895	0.0853956
chr7_100673815_100673860	CGC	GNB2	UTR5	Cells_Cultured_fibroblasts	ENSG00000087077	TRIP6	Protein coding	NO	193.549	411	0.077384	0.0239392	0.00165446	915.32	0.074378
chr3_57390424_57390451	AT	DNAH12	intronic	Esophagus_Mucosa	ENSG00000272146	ARF4-AS1	lncRNA	NO	207.094	127	0.01093	0.076421	0.00165461	1001.06	0.0837288
chr9_415692_415710	CA	DOCK8	intronic	Thyroid	ENSG00000235330	RPL12P25	transcribed_processed_pseudogene	NO	62.049	534	0.032538	0.0184502	0.00165466	1077.51	0.0662184
chr12_120282909_120282965	AGGA	PXN;RNU4-2	intergenic	Adipose_Subcutaneous	ENSG00000110871	COQ5	Protein coding	NO	233.747	530	0.043212	0.0185888	0.00165469	1026.05	0.0787919
chr6_47624679_47624722	TG	CD2AP	UTR3	Muscle_Skeletal	ENSG00000153294	ADGRF4	Protein coding	NO	61.1635	629	-0.030756	0.0156744	0.00165476	883.814	0.0718607
chr2_3838452_3838482	AG	DCDC2C	intronic	Adipose_Subcutaneous	ENSG00000188765	TMSB4XP2	unprocessed_pseudogene	NO	220.71	530	-0.054477	0.0185884	0.00165489	1026.18	0.0787919
chr19_36745179_36745197	TG	ZNF850	UTR3	Adipose_Subcutaneous	ENSG00000232677	LINC00665	lncRNA	NO	413.418	530	-0.15391	0.0185883	0.00165491	1026.19	0.0787919
chr14_75039846_75039882	AT	MLH3	intronic	Thyroid	ENSG00000198208	RPS6KL1	Protein coding	NO	116.562	144	0.019601	0.0675556	0.00165495	1077.69	0.0662258
chr6_95604061_95604095	GT	MANEA	intronic	Cells_Cultured_fibroblasts	ENSG00000172469	MANEA	Protein coding	YES	0.593	425	-0.023551	0.0231539	0.00165496	915.595	0.0743902
chr2_202847695_202847709	TA	ICA1L	intronic	Lung	ENSG00000138380	CARF	Protein coding	NO	64.512	112	-0.012317	0.0864204	0.00165496	1082.35	0.0990709
chr17_50509536_50509574	TG	MYCBPAP	intronic	Skin_Sun_Exposed_Lower_leg	ENSG00000006282	SPATA20	Protein coding	NO	33.503	557	0.035529	0.0176911	0.00165498	1051.39	0.0723999
chr1_15623557_15623581	TTA	DDI2	intronic	Esophagus_Muscularis	ENSG00000162461	SLC25A34	Protein coding	NO	112.689	417	-0.042328	0.0235951	0.0016551	993.329	0.0854182
chr1_44782629_44782669	AAAT	BEST4	downstream	Whole_Blood	ENSG00000142937	RPS8	Protein coding	NO	4.746	616	0.020015	0.0160032	0.00165514	868.244	0.0746812
chr12_110169015_110169079	CCTT	IFT81	UTR3	Artery_Tibial	ENSG00000111229	ARPC3	Protein coding	NO	268.252	532	-0.025631	0.0185182	0.00165519	967.617	0.0723506
chr4_30754161_30754189	GT	PCDH7	intronic	Nerve_Tibial	ENSG00000169851	PCDH7	Protein coding	YES	29.648	488	0.081137	0.0201794	0.00165519	1068.22	0.0683621
chr3_136838246_136838282	AT	SLC35G2	intronic	Nerve_Tibial	ENSG00000174564	IL20RB	Protein coding	NO	107.966	459	-0.028111	0.0214475	0.00165521	1068.23	0.0683621
chr19_45988251_45988394	TTTC	NOVA2;CCDC61	intergenic	Adipose_Visceral_Omentum	ENSG00000008438	PGLYRP1	Protein coding	NO	34.7305	459	-0.018482	0.0214463	0.00165567	1027.61	0.0974135
chr2_232527310_232527334	AG	CHRND	intronic	Muscle_Skeletal	ENSG00000135902	CHRND	Protein coding	YES	1.131	655	0.066377	0.015053	0.00165569	884.312	0.0718953
chr5_80988008_80988052	GT	RASGRF2	intronic	Whole_Blood	ENSG00000228716	DHFR	Protein coding	NO	333.047	616	-0.049822	0.0160021	0.00165575	868.569	0.0747027
chr11_65824194_65824224	GT	OVOL1;SNX32	intergenic	Nerve_Tibial	ENSG00000172500	FIBP	Protein coding	NO	61.363	488	0.018077	0.020178	0.00165581	1068.62	0.0683741
chr21_38815175_38815203	GT	ETS2	intronic	Artery_Tibial	ENSG00000223806	LINC00114	lncRNA	NO	67.729	532	-0.037463	0.0185167	0.00165591	968.036	0.0723711
chr12_10619348_10619370	CA	STYK1	UTR3	Lung	ENSG00000173391	OLR1	Protein coding	NO	447.221	466	-0.058852	0.0211253	0.00165593	1082.99	0.0991111
chr10_67802838_67802870	GT	DNAJC12	intronic	Muscle_Skeletal	ENSG00000108176	DNAJC12	Protein coding	YES	35.205	655	-0.095121	0.0150525	0.00165601	884.484	0.0719034
chr12_55871380_55871392	TA	MMP19;PYM1	intergenic	Cells_Cultured_fibroblasts	ENSG00000205323	SARNP	Protein coding	NO	53.662	68	0.016553	0.140213	0.00165606	916.205	0.0744337
chr14_24344438_24344482	TTAT	RIPK3;NFATC4	intergenic	Esophagus_Mucosa	ENSG00000129465	RIPK3	Protein coding	NO	4.438	449	-0.064699	0.0219204	0.00165609	1001.95	0.0837963
chr1_151652205_151652265	GGGAGA	SNX27	intronic	Skin_Sun_Exposed_Lower_leg	ENSG00000143376	SNX27	Protein coding	YES	6	557	0.016731	0.0176888	0.00165618	1052.15	0.0724272
chr11_2733774_2733857	AC	KCNQ1	intronic	Adipose_Subcutaneous	ENSG00000183562	.	lncRNA	NO	256.048	530	0.018797	0.0185856	0.00165624	1027.01	0.0788431
chr5_51013050_51013098	AAAAT	LINC02106;LOC642366	intergenic	Whole_Blood	ENSG00000151883	PARP8	Protein coding	NO	345.181	615	-0.021895	0.0160271	0.00165628	868.845	0.0747072
chr12_53979655_53979701	CA	HOXC11;HOXC-AS3	intergenic	Skin_Sun_Exposed_Lower_leg	ENSG00000250451	HOXC-AS1	lncRNA	NO	19.942	557	0.037431	0.0176885	0.00165629	1052.22	0.0724272
chr13_100524374_100524412	GT	PCCA	intronic	Cells_Cultured_fibroblasts	ENSG00000125247	TMTC4	Protein coding	NO	112.215	427	0.040573	0.0230422	0.00165649	916.441	0.0744408
chr22_41449989_41450017	TG	TOB2;PHF5A	intergenic	Artery_Tibial	ENSG00000100403	ZC3H7B	Protein coding	NO	148.288	532	-0.01456	0.0185152	0.00165662	968.454	0.0723915
chr6_41179884_41179934	AC	TREM2;TREML2	intergenic	Muscle_Skeletal	ENSG00000124701	APOBEC2	Protein coding	NO	126.707	655	0.014625	0.0150513	0.00165669	884.845	0.0719269
chr22_38988669_38988755	TCTT	APOBEC3A_B;APOBEC3B	intronic	Artery_Tibial	ENSG00000100246	DNAL4	Protein coding	NO	194.514	525	-0.018213	0.0187606	0.0016568	968.561	0.0723942
chr12_123896111_123896149	CA	DNAH10	intronic	Thyroid	ENSG00000197653	DNAH10	Protein coding	YES	12.183	534	-0.039453	0.0184457	0.00165686	1078.94	0.0662942
chr16_21234483_21234521	AC	ANKS4B	intronic	Nerve_Tibial	ENSG00000196678	ERI2	Protein coding	NO	334.153	488	0.039055	0.0201753	0.00165701	1069.39	0.0684174
chr2_127496550_127496584	AC	IWS1	intronic	Lung	ENSG00000272789	.	lncRNA	NO	130.281	466	0.037953	0.0211227	0.00165704	1083.71	0.0991684
chr2_24075333_24075358	TTTC	SF3B6	intronic	Esophagus_Muscularis	ENSG00000219626	FAM228B	Protein coding	NO	1.1805	417	0.065035	0.0235899	0.00165707	994.514	0.0854908
chr1_95264967_95265046	AG	RWDD3;LINC01760	intergenic	Nerve_Tibial	ENSG00000235501	CNN3-DT	lncRNA	NO	333.546	488	-0.052518	0.0201752	0.00165707	1069.43	0.0684174
chr16_31443983_31444025	AAC	ZNF843	upstream	Muscle_Skeletal	ENSG00000176723	ZNF843	Protein coding	YES	0.844	655	0.059603	0.0150506	0.00165712	885.073	0.0719396
chr1_46198518_46198555	GGC	POMGNT1	intronic	Skin_Sun_Exposed_Lower_leg	ENSG00000173660	UQCRH	Protein coding	NO	105.162	521	0.050311	0.0189031	0.00165721	1052.81	0.0724593
chr12_6846689_6846699	CA	CDCA3	UTR3	Adipose_Subcutaneous	ENSG00000111669	TPI1	Protein coding	NO	20.425	530	-0.058131	0.0185834	0.00165732	1027.68	0.0788853
chr10_49748742_49748784	CA	OGDHL	intronic	Whole_Blood	ENSG00000204149	AGAP6	Protein coding	NO	233.427	616	0.035686	0.0159993	0.00165732	869.392	0.0747478
chr22_19493226_19493269	GTTTT	CDC45	intronic	Adipose_Visceral_Omentum	ENSG00000184113	CLDN5	Protein coding	NO	31.1625	459	-0.037737	0.0214423	0.00165737	1028.67	0.0974855
chr20_5839477_5839544	TAGA	SHLD1	intronic	Nerve_Tibial	ENSG00000278192	.	lncRNA	NO	228.387	488	-0.086089	0.0201741	0.00165756	1069.75	0.0684333
chr5_109708509_109708545	AC	MAN2A1	intronic	Skin_Not_Sun_Exposed_Suprapubic	ENSG00000271849	MAN2A1-DT	lncRNA	NO	20.198	508	-0.030669	0.0193836	0.0016576	1056.18	0.0790018
chr17_32054647_32054683	TG	LRRC37B;LOC105371730	intergenic	Adipose_Subcutaneous	ENSG00000263990	.	lncRNA	NO	180.739	530	-0.042084	0.0185827	0.00165761	1027.86	0.0788903
chr8_42005763_42005799	AC	KAT6A	intronic	Artery_Tibial	ENSG00000070718	AP3M2	Protein coding	NO	147.165	532	0.039071	0.0185128	0.00165781	969.15	0.0724273
chr19_17096663_17096705	TTG	MYO9B	intronic	Whole_Blood	ENSG00000269439	PGLS-DT	lncRNA	NO	414.166	616	-0.064271	0.0159984	0.00165781	869.65	0.0747571
chr22_24011161_24011182	CG	CABIN1	upstream	Adipose_Visceral_Omentum	ENSG00000099956	SMARCB1	Protein coding	NO	188.064	459	0.029321	0.0214412	0.00165782	1028.95	0.097496
chr12_126349886_126349946	ATTTT	LINC02359;LINC02825	intergenic	Adipose_Visceral_Omentum	ENSG00000255595	.	lncRNA	NO	9.386	459	0.031632	0.0214411	0.00165786	1028.97	0.097496
chr1_20599617_20599667	AAAAT	CDA	intronic	Thyroid	ENSG00000158828	PINK1	Protein coding	NO	33.816	533	0.021651	0.018478	0.00165792	1079.62	0.0663323
chr6_49072940_49073019	AGGA	PTCHD4;MMUT	intergenic	Muscle_Skeletal	ENSG00000031691	CENPQ	Protein coding	NO	390.39	655	-0.022465	0.0150492	0.00165795	885.518	0.0719699
chr1_154125622_154125738	AAGG	NUP210L	intronic	Nerve_Tibial	ENSG00000143552	NUP210L	Protein coding	YES	29.393	488	-0.01303	0.0201732	0.00165798	1070.02	0.0684367
chr2_25192995_25193027	TG	POMC;LINC01381	intergenic	Cells_Cultured_fibroblasts	ENSG00000115138	POMC	Protein coding	NO	24.108	427	-0.053091	0.0230384	0.00165798	917.268	0.0744951
chr20_854857_854883	TG	FAM110A;ANGPT4	intergenic	Cells_Cultured_fibroblasts	ENSG00000125898	FAM110A	Protein coding	NO	9.746	427	-0.061806	0.0230381	0.0016581	917.332	0.0744951
chr15_50758886_50758930	TATC	SPPL2A	intronic	Esophagus_Mucosa	ENSG00000092439	TRPM7	Protein coding	NO	72.111	449	-0.051389	0.0219154	0.00165812	1003.18	0.083878
chr1_145579163_145579201	AC	NBPF25P	ncRNA_intronic	Nerve_Tibial	ENSG00000265491	RNF115	Protein coding	NO	194.661	488	-0.031614	0.0201728	0.00165816	1070.13	0.0684367
chr3_52724232_52724262	AC	NEK4	intronic	Whole_Blood	ENSG00000242797	GLYCTK-AS1	lncRNA	NO	425.18	616	-0.028295	0.0159978	0.00165817	869.836	0.0747667
chr5_156796269_156796303	GA	SGCD;PPP1R2B	intergenic	Adipose_Subcutaneous	ENSG00000113249	HAVCR1	Protein coding	NO	262.11	530	0.063854	0.0185815	0.00165819	1028.22	0.0789118
chr17_45250258_45250302	AC	MAP3K14-AS1	ncRNA_intronic	Muscle_Skeletal	ENSG00000224505	HEXIM2-AS1	lncRNA	NO	88.742	655	0.059423	0.0150487	0.00165824	885.67	0.0719764
chr12_6925117_6925141	GT	ATN1	intronic	Cells_Cultured_fibroblasts	ENSG00000139178	C1RL	Protein coding	NO	172.129	427	0.017813	0.0230377	0.00165825	917.417	0.0744959
chr1_212515236_212515272	CCCCG	NENF;LINC01740	intergenic	Adipose_Subcutaneous	ENSG00000229832	.	lncRNA	NO	157.836	530	-0.050623	0.0185812	0.00165833	1028.31	0.0789123
chr14_65031979_65032019	GT	CHURC1-FNTB;FNTB;MAX	intronic	Muscle_Skeletal	ENSG00000272158	.	lncRNA	NO	28.232	655	-0.070901	0.0150485	0.00165838	885.75	0.0719771
chr19_47663793_47663815	AC	BICRA	intronic	Thyroid	ENSG00000063169	BICRA	Protein coding	YES	15.158	534	-0.05265	0.0184425	0.00165843	1079.96	0.0663447
chr7_2238977_2239029	TA	MRM2	intronic	Cells_Cultured_fibroblasts	ENSG00000122687	MRM2	Protein coding	YES	0.241	68	-0.036989	0.140178	0.00165844	917.521	0.0744983
chr2_161327946_161327984	TG	PSMD14	intronic	Nerve_Tibial	ENSG00000115233	PSMD14	Protein coding	YES	19.365	483	0.014278	0.0203798	0.00165847	1070.33	0.0684442
chr14_64709729_64709765	TG	PLEKHG3	intronic	Lung	ENSG00000070182	SPTB	Protein coding	NO	47.794	466	0.089519	0.0211193	0.00165849	1084.66	0.0992458
chr1_11263494_11263534	AC	MTOR	upstream	Esophagus_Muscularis	ENSG00000120942	UBIAD1	Protein coding	NO	9.684	417	-0.045322	0.0235859	0.00165862	995.443	0.0855632
chr6_32223881_32223911	AGC	NOTCH4	exonic	Skin_Not_Sun_Exposed_Suprapubic	ENSG00000204301	NOTCH4	Protein coding	YES	0.161	508	0.045997	0.0193814	0.00165862	1056.83	0.0790445
chr11_17552528_17552615	TCCCCCACCTGTCCTGTG	OTOG	intronic	Thyroid	ENSG00000260196	.	lncRNA	NO	171.923	534	-0.017653	0.0184421	0.00165864	1080.09	0.0663488
chr19_15801375_15801387	AT	OR10H5;OR10H1	intergenic	Esophagus_Mucosa	ENSG00000269243	.	lncRNA	NO	338.44	127	0.027818	0.0763877	0.00165867	1003.51	0.0838987
chr2_28706772_28706858	AG	PLB1;LOC100505774	intergenic	Adipose_Visceral_Omentum	ENSG00000230730	.	lncRNA	NO	42.275	459	0.042832	0.0214392	0.00165867	1029.47	0.0975158
chr16_31117369_31117401	AAAT	KAT8	upstream	Muscle_Skeletal	ENSG00000169900	PYDC1	Protein coding	NO	98.985	654	-0.052509	0.0150709	0.00165869	885.913	0.0719845
chr12_42426172_42426228	CA	PPHLN1	intronic	Adipose_Subcutaneous	ENSG00000257376	.	processed_pseudogene	NO	7.157	530	-0.02784	0.0185805	0.00165871	1028.54	0.0789183
chr2_206540216_206540268	AC	ADAM23	intronic	Thyroid	ENSG00000114942	EEF1B2	Protein coding	NO	378.014	534	-0.017696	0.0184419	0.00165874	1080.16	0.0663488
chr2_161327946_161327984	TG	PSMD14	intronic	Lung	ENSG00000227403	LINC01806	lncRNA	NO	83.213	463	-0.026348	0.0212548	0.00165875	1084.83	0.0992524
chr9_95703870_95703916	TG	PTCH1;LINC00476	intergenic	Whole_Blood	ENSG00000224546	EIF4BP3	processed_pseudogene	NO	442.114	616	0.096994	0.0159966	0.00165883	870.182	0.0747885
chr2_195921352_195921394	AC	DNAH7	intronic	Whole_Blood	ENSG00000196950	SLC39A10	Protein coding	NO	240.896	616	0.02826	0.0159964	0.00165894	870.241	0.0747885
chr7_100673815_100673860	CGC	GNB2	UTR5	Whole_Blood	ENSG00000166924	NYAP1	Protein coding	NO	182.853	595	0.126793	0.0165584	0.00165908	870.314	0.0747885
chr3_4721172_4721202	TA	ITPR1	intronic	Esophagus_Mucosa	ENSG00000150995	ITPR1	Protein coding	YES	3.19	127	-0.016648	0.0763833	0.0016592	1003.84	0.0839187
chr1_27527008_27527042	TG	WASF2;AHDC1	intergenic	Whole_Blood	ENSG00000158195	WASF2	Protein coding	NO	36.858	616	0.017141	0.0159959	0.00165923	870.393	0.0747889
chr12_28510237_28510257	TG	CCDC91	intronic	Adipose_Subcutaneous	ENSG00000278733	.	lncRNA	NO	324.057	524	-0.027806	0.018791	0.00165928	1028.9	0.0789397
chr14_20970220_20970255	AAAT	RNASE2;METTL17	intergenic	Adipose_Visceral_Omentum	ENSG00000136315	RNASE2CP	lncRNA	NO	50.8765	453	-0.086993	0.02172	0.00165935	1029.9	0.0975465
chr1_92478757_92478793	AG	GFI1	intronic	Skin_Not_Sun_Exposed_Suprapubic	ENSG00000067208	EVI5	Protein coding	NO	147.159	508	-0.025079	0.0193797	0.00165944	1057.35	0.0790775
chr6_30050746_30050766	AC	ZNRD1ASP	ncRNA_intronic	Esophagus_Mucosa	ENSG00000227262	HCG4B	unprocessed_pseudogene	NO	123.783	449	0.110767	0.0219122	0.00165944	1003.98	0.083924
chr4_146491678_146491746	GGAA	SLC10A7	intronic	Skin_Sun_Exposed_Lower_leg	ENSG00000250673	REELD1	Protein coding	NO	267.155	557	0.05657	0.0176823	0.00165947	1054.24	0.0725449
chr8_33519036_33519106	TTCT	SNORD13;RNF122	intergenic	Skin_Sun_Exposed_Lower_leg	ENSG00000172728	FUT10	Protein coding	NO	45.925	557	-0.026774	0.0176822	0.0016595	1054.26	0.0725449
chr6_149720690_149720726	GT	LOC645967;NUP43	intergenic	Adipose_Visceral_Omentum	ENSG00000131023	LATS1	Protein coding	NO	2.603	459	-0.02669	0.0214372	0.00165953	1030.01	0.0975482
chr22_38210623_38210661	GT	MAFF	intronic	Lung	ENSG00000235246	.	lncRNA	NO	20.678	466	0.049049	0.0211167	0.00165958	1085.38	0.0992819
chr16_70753011_70753047	GT	VAC14	intronic	Whole_Blood	ENSG00000157350	ST3GAL2	Protein coding	NO	313.792	616	-0.031774	0.0159953	0.00165959	870.579	0.0747984
chr14_23036217_23036263	TG	PSMB5	upstream	Nerve_Tibial	ENSG00000257285	PRMT5-DT	lncRNA	NO	106.595	488	-0.038538	0.0201695	0.00165962	1071.07	0.0684786
chr7_1303561_1303646	AAGA	UNCX;MICALL2	intergenic	Lung	ENSG00000229043	ZFAND2A-DT	lncRNA	NO	143.007	466	0.012527	0.0211163	0.00165975	1085.48	0.0992819
chr12_9185790_9185822	TTTCT	PZP	intronic	Esophagus_Mucosa	ENSG00000175899	A2M	Protein coding	NO	69.577	449	-0.029575	0.0219113	0.00165979	1004.19	0.0839345
chr12_121678765_121678794	CT	MORN3;TMEM120B	intergenic	Lung	ENSG00000272849	.	lncRNA	NO	118.731	465	-0.003998	0.0211613	0.00165985	1085.55	0.0992819
chr20_31887855_31887905	CTCTT	TTLL9	intronic	Adipose_Subcutaneous	ENSG00000149599	DUSP15	Protein coding	NO	17.216	530	0.046133	0.018578	0.00165989	1029.28	0.0789564
chr15_82211549_82211619	AC	EFL1	intronic	Cells_Cultured_fibroblasts	ENSG00000214575	CPEB1	Protein coding	NO	344.952	426	0.005228	0.023087	0.00165996	918.365	0.0745487
chr1_47191385_47191435	TG	PDZK1IP1;TAL1	intergenic	Artery_Tibial	ENSG00000186564	FOXD2	Protein coding	NO	246.634	532	0.037924	0.0185084	0.00165997	970.409	0.072516
chr1_83850240_83850304	CG	LINC01725;LOC101927560	ncRNA_intronic	Thyroid	ENSG00000137941	TTLL7	Protein coding	NO	32.576	534	-0.019349	0.0184393	0.00165998	1080.97	0.0663944
chr16_1614311_1614340	CCGGGG	CRAMP1	intronic	Adipose_Visceral_Omentum	ENSG00000261399	MAPK8IP3-AS1	lncRNA	NO	99.8935	136	-0.207493	0.0714161	0.00166006	1030.34	0.0975697
chr8_22725999_22726031	TG	PEBP4	intronic	Lung	ENSG00000134020	PEBP4	Protein coding	YES	201.899	466	0.030491	0.0211155	0.0016601	1085.71	0.0992833
chr19_34830202_34830248	AC	LINC01801	ncRNA_intronic	Thyroid	ENSG00000267767	LINC01801	lncRNA	YES	2.641	534	0.047973	0.018439	0.00166014	1081.07	0.0663945
chr2_165930732_165930766	GT	TTC21B	intronic	Lung	ENSG00000229195	.	lncRNA	NO	84.658	459	-0.006333	0.0214356	0.00166018	1085.76	0.0992833
chr2_102014947_102014980	AAT	IL1R2	intronic	Skin_Sun_Exposed_Lower_leg	ENSG00000071054	MAP4K4	Protein coding	NO	147.107	162	-0.147312	0.0601323	0.00166018	1054.69	0.0725635
chr13_106561424_106561462	AC	ARGLU1	intronic	Thyroid	ENSG00000274204	.	lncRNA	NO	54.73	534	0.078533	0.0184389	0.00166019	1081.1	0.0663945
chr12_65193732_65193774	TG	LEMD3	intronic	Muscle_Skeletal	ENSG00000174106	LEMD3	Protein coding	YES	24.17	655	0.019544	0.0150455	0.00166019	886.713	0.0720367
chr12_69965993_69966020	TCAC	MYRFL;PRANCR	intergenic	Skin_Sun_Exposed_Lower_leg	ENSG00000127328	RAB3IP	Protein coding	NO	153.296	557	-0.046561	0.0176809	0.00166021	1054.71	0.0725635
chr9_96917887_96917929	GT	PTMAP11;NUTM2G	intergenic	Nerve_Tibial	ENSG00000136943	CTSV	Protein coding	NO	118.154	488	-0.027432	0.0201681	0.00166023	1071.47	0.068495
chr17_39025971_39026019	GGAA	LINC02079	downstream	Muscle_Skeletal	ENSG00000273604	EPOP	Protein coding	NO	351.038	655	-0.076404	0.0150453	0.0016603	886.772	0.0720367
chr1_212897166_212897210	AAAT	FLVCR1	UTR3	Adipose_Subcutaneous	ENSG00000198468	FLVCR1-DT	lncRNA	NO	39.049	529	-0.065808	0.0186121	0.00166032	1029.54	0.0789646
chr2_165947143_165947193	CT	TTC21B-AS1	ncRNA_intronic	Skin_Not_Sun_Exposed_Suprapubic	ENSG00000232411	.	lncRNA	NO	108.07	156	0.029157	0.0624063	0.0016604	1057.95	0.0791112
chr1_155945280_155945322	GT	RXFP4;ARHGEF2	intergenic	Adipose_Visceral_Omentum	ENSG00000143622	RIT1	Protein coding	NO	33.897	459	0.043039	0.021435	0.00166042	1030.56	0.0975726
chr9_128898039_128898087	GT	LRRC8A	intronic	Muscle_Skeletal	ENSG00000198917	SPOUT1	Protein coding	NO	68.269	655	0.036388	0.015045	0.00166045	886.852	0.0720374
chr20_21321301_21321349	TG	XRN2	intronic	Skin_Sun_Exposed_Lower_leg	ENSG00000088930	XRN2	Protein coding	YES	17.994	557	-0.037499	0.0176801	0.00166057	1054.94	0.0725744
chr2_208549525_208549565	GT	LOC101927960	ncRNA_intronic	Lung	ENSG00000231908	IDH1-AS1	lncRNA	NO	294.145	466	0.117124	0.0211144	0.00166058	1086.02	0.0992981
chr15_98648103_98648193	CCCCG	IRAIN	ncRNA_exonic	Artery_Tibial	ENSG00000278022	.	lncRNA	NO	12.062	529	-0.049517	0.0186114	0.00166066	970.813	0.0725353
chr5_132259137_132259167	TG	PDLIM4	intronic	Esophagus_Muscularis	ENSG00000072682	P4HA2	Protein coding	NO	18.448	417	0.03684	0.0235805	0.00166067	996.674	0.0856495
chr18_12597157_12597205	AC	SPIRE1	intronic	Esophagus_Muscularis	ENSG00000128789	PSMG2	Protein coding	NO	60.862	417	0.015331	0.0235804	0.00166071	996.701	0.0856495
DMPK	CAG	DM1-AS	ncRNA_intronic	Whole_Blood	ENSG00000125755	SYMPK	Protein coding	NO	46.899	616	-0.006278	0.0159932	0.00166073	871.178	0.0748434
chr14_23036217_23036263	TG	PSMB5	upstream	Esophagus_Muscularis	ENSG00000100461	RBM23	Protein coding	NO	117.058	417	0.040104	0.0235799	0.00166093	996.831	0.0856495
chr10_18551244_18551292	TG	NSUN6	intronic	Esophagus_Muscularis	ENSG00000241058	NSUN6	Protein coding	YES	0.554	417	0.027462	0.0235797	0.00166099	996.864	0.0856495
chr8_9161972_9162015	AAAG	PPP1R3B;LOC101929128	intergenic	Muscle_Skeletal	ENSG00000248538	PPP1R3B-DT	lncRNA	NO	6.1915	655	0.048753	0.0150441	0.00166099	887.142	0.0720492
chr12_27964234_27964297	CT	PTHLH	intronic	Esophagus_Muscularis	ENSG00000087494	PTHLH	Protein coding	YES	5.2285	417	0.022907	0.0235797	0.001661	996.874	0.0856495
chr5_60802061_60802118	AT	ELOVL7	intronic	Nerve_Tibial	ENSG00000164181	ELOVL7	Protein coding	YES	14.6245	149	0.017349	0.0652842	0.00166101	1071.97	0.068523
chr1_151200812_151200844	TATT	PIP5K1A	intronic	Adipose_Subcutaneous	ENSG00000261168	.	lncRNA	NO	69.218	530	0.09936	0.0185757	0.00166104	1029.99	0.078991
chr16_67987127_67987167	TAAA	DPEP2	downstream	Adipose_Subcutaneous	ENSG00000213398	LCAT	Protein coding	NO	43.016	530	-0.074944	0.0185755	0.00166113	1030.04	0.078991
chr1_28423408_28423444	AAAT	PHACTR4	intronic	Adipose_Visceral_Omentum	ENSG00000204138	PHACTR4	Protein coding	YES	14.725	459	0.058753	0.0214333	0.00166114	1031.01	0.0976059
chr3_19947266_19947287	CGG	RAB5A	UTR5	Skin_Not_Sun_Exposed_Suprapubic	ENSG00000114166	KAT2B	Protein coding	NO	93.1695	508	-0.042169	0.019376	0.00166116	1058.44	0.0791416
chr19_49659984_49660028	AC	IRF3	intronic	Esophagus_Mucosa	ENSG00000126456	IRF3	Protein coding	YES	0.997	449	0.006027	0.0219079	0.0016612	1005.05	0.083992
chr14_70354829_70354866	GT	COX16;SYNJ2BP-COX16	intronic	Esophagus_Muscularis	ENSG00000133985	TTC9	Protein coding	NO	287.068	417	0.071424	0.023579	0.00166126	997.028	0.0856553
chr6_31741336_31741382	AC	MSH5-SAPCD1	ncRNA_intronic	Artery_Tibial	ENSG00000204356	NELFE	Protein coding	NO	217.087	532	0.018493	0.0185056	0.00166132	971.204	0.0725591
chr16_571038_571108	GT	PIGQ	intronic	Skin_Not_Sun_Exposed_Suprapubic	ENSG00000103269	RHBDL1	Protein coding	NO	104.598	508	-0.010125	0.0193756	0.00166134	1058.56	0.0791445
chr12_11202309_11202377	GGAA	TAS2R42;PRB3	intergenic	Esophagus_Muscularis	ENSG00000121318	TAS2R10	Protein coding	NO	375.985	417	0.093452	0.0235781	0.00166158	997.223	0.0856647
chr9_112205005_112205053	TG	SUSD1;PTBP3	intergenic	Skin_Sun_Exposed_Lower_leg	ENSG00000119314	PTBP3	Protein coding	NO	127.997	557	0.013275	0.0176781	0.00166162	1055.61	0.0726151
chr22_41817730_41817770	TAAA	CCDC134	intronic	Muscle_Skeletal	ENSG00000183864	TOB2	Protein coding	NO	370.949	655	0.080803	0.0150429	0.00166174	887.54	0.0720697
chr17_1324655_1324683	AC	TRARG1;YWHAE	intergenic	Cells_Cultured_fibroblasts	ENSG00000167193	CRK	Protein coding	NO	131.48	427	0.044274	0.0230287	0.00166178	919.371	0.0746122
chr3_113232562_113232590	GT	BOC	intronic	Skin_Not_Sun_Exposed_Suprapubic	ENSG00000072858	SIDT1	Protein coding	NO	299.979	508	-0.049857	0.0193746	0.00166181	1058.86	0.0791561
chr19_45867414_45867458	AGAT	FOXA3	intronic	Whole_Blood	ENSG00000125753	VASP	Protein coding	NO	341.642	616	-0.03031	0.0159913	0.00166182	871.748	0.0748796
chr2_74290622_74290650	GA	SLC4A5	intronic	Thyroid	ENSG00000188687	SLC4A5	Protein coding	YES	0.069	534	0.030224	0.0184356	0.00166182	1082.17	0.0664519
chr20_18488943_18488972	TG	RBBP9	UTR3	Skin_Not_Sun_Exposed_Suprapubic	ENSG00000236474	GCNT1P1	processed_pseudogene	NO	67.5035	508	-0.076771	0.0193745	0.00166184	1058.87	0.0791561
chr7_6493145_6493211	GT	KDELR2;GRID2IP	intergenic	Muscle_Skeletal	ENSG00000086232	EIF2AK1	Protein coding	NO	434.003	655	0.022065	0.0150427	0.00166187	887.611	0.0720697
chr7_92061584_92061620	TA	AKAP9	intronic	Adipose_Subcutaneous	ENSG00000001631	KRIT1	Protein coding	NO	142.019	157	0.043834	0.0620044	0.001662	1030.58	0.0790202
chr7_112435621_112435655	GT	IFRD1	intronic	Muscle_Skeletal	ENSG00000006652	IFRD1	Protein coding	YES	0.19	655	0.01444	0.0150423	0.0016621	887.732	0.0720705
chr7_107732720_107732825	TA	SLC26A4;LOC101927974	intergenic	Adipose_Subcutaneous	ENSG00000241764	CBLL1-AS1	lncRNA	NO	10.8225	156	0.008309	0.0623945	0.00166214	1030.67	0.0790209
chr17_44980337_44980375	GT	C1QL1;DCAKD	intergenic	Artery_Tibial	ENSG00000267505	.	lncRNA	NO	187.157	532	0.026889	0.0185038	0.00166217	971.7	0.0725817
chr6_41520262_41520294	AC	LINC01276	downstream	Esophagus_Mucosa	ENSG00000112578	BYSL	Protein coding	NO	401.221	449	0.01737	0.0219056	0.00166217	1005.64	0.084034
chr1_151543327_151543359	TG	TUFT1	intronic	Muscle_Skeletal	ENSG00000143367	TUFT1	Protein coding	YES	3.009	655	0.062349	0.0150421	0.0016622	887.785	0.0720705
chr2_73385903_73385951	GGA	ALMS1	exonic	Artery_Tibial	ENSG00000116127	ALMS1	Protein coding	YES	0.018	532	0.037848	0.0185036	0.00166229	971.767	0.0725817
chr12_55910252_55910286	AT	PYM1	intronic	Muscle_Skeletal	ENSG00000258056	CD63-AS1	lncRNA	NO	181.175	191	0.040793	0.0511107	0.00166229	887.837	0.0720705
chr3_13939073_13939103	TG	TPRXL	ncRNA_intronic	Artery_Tibial	ENSG00000170876	TMEM43	Protein coding	NO	185.927	530	-0.062455	0.018573	0.00166234	971.797	0.0725817
chr4_38880071_38880177	AATAG	FAM114A1	intronic	Nerve_Tibial	ENSG00000174130	TLR6	Protein coding	NO	23.307	488	0.021405	0.0201634	0.00166236	1072.84	0.0685697
chr22_26436842_26436866	TG	ASPHD2	intronic	Skin_Not_Sun_Exposed_Suprapubic	ENSG00000100104	SRRD	Protein coding	NO	47.023	508	0.12649	0.0193732	0.00166245	1059.26	0.0791795
chr14_39448935_39448977	TG	FBXO33;LINC02315	intergenic	Adipose_Subcutaneous	ENSG00000258940	MIA2-AS1	lncRNA	NO	181.895	530	-0.040531	0.0185726	0.00166251	1030.9	0.0790327
chr12_133097819_133097849	TG	ZNF140	intronic	Adipose_Visceral_Omentum	ENSG00000256223	ZNF10	Protein coding	NO	32.741	459	-0.016874	0.0214301	0.00166252	1031.87	0.0976777
chr11_33166264_33166301	TG	CSTF3-DT	ncRNA_intronic	Cells_Cultured_fibroblasts	ENSG00000110422	HIPK3	Protein coding	NO	90.3895	427	-0.012924	0.0230265	0.00166261	919.829	0.0746372
chr6_31735807_31735849	CA	CLIC1	intronic	Esophagus_Muscularis	ENSG00000204463	BAG6	Protein coding	NO	83.123	416	0.04856	0.0236316	0.00166268	997.882	0.0857113
chr2_21093559_21093588	TG	APOB;TDRD15	intergenic	Adipose_Visceral_Omentum	ENSG00000118961	LDAH	Protein coding	NO	270.443	459	0.041542	0.0214295	0.00166276	1032.01	0.0976824
chr2_61239300_61239352	CA	USP34	intronic	Esophagus_Muscularis	ENSG00000237522	NONOP2	processed_pseudogene	NO	301.277	417	-0.04063	0.023575	0.00166277	997.937	0.0857113
chr7_44094833_44094863	GA	POLM;AEBP1	intergenic	Skin_Sun_Exposed_Lower_leg	ENSG00000235314	LINC00957	lncRNA	NO	55.325	557	-0.013214	0.0176758	0.00166278	1056.34	0.0726558
chr2_99479779_99479803	AAT	REV1	intronic	Esophagus_Mucosa	ENSG00000231822	SMC3P1	processed_pseudogene	NO	377.773	448	0.173121	0.0219524	0.0016629	1006.08	0.0840639
chr9_128457927_128457943	TA	MIR1268A	ncRNA_intronic	Artery_Tibial	ENSG00000273186	.	lncRNA	NO	26.337	513	-0.076666	0.0191843	0.00166292	972.137	0.0726017
chr9_14612843_14612881	AC	ZDHHC21	UTR3	Esophagus_Muscularis	ENSG00000272871	.	lncRNA	NO	22.797	410	0.05404	0.0239745	0.00166301	998.077	0.0857115
chr17_50568985_50569015	GT	CACNA1G	intronic	Skin_Sun_Exposed_Lower_leg	ENSG00000167105	TMEM92	Protein coding	NO	294.121	557	-0.033795	0.0176752	0.00166307	1056.53	0.0726637
chr2_85811299_85811362	CGCCCC	ATOH8;LOC284950	intergenic	Adipose_Subcutaneous	ENSG00000168890	TMEM150A	Protein coding	NO	208.135	530	-0.050337	0.0185711	0.00166324	1031.36	0.0790553
chr1_152514136_152514178	TG	CRCT1	upstream	Thyroid	ENSG00000143631	FLG	Protein coding	NO	188.918	534	0.088789	0.0184324	0.00166336	1083.17	0.0665091
chr10_119545484_119545510	CA	RGS10;TIAL1	intergenic	Cells_Cultured_fibroblasts	ENSG00000148908	RGS10	Protein coding	NO	2.778	427	0.048365	0.0230243	0.00166348	920.312	0.0746609
chr14_24406201_24406251	AAAAT	NYNRIN	intronic	Adipose_Subcutaneous	ENSG00000100908	EMC9	Protein coding	NO	264.635	526	-0.038543	0.0187112	0.0016635	1031.51	0.0790583
chr21_35699739_35699777	AC	LOC100506403;MIR802	intergenic	Adipose_Visceral_Omentum	ENSG00000189089	RIMKLBP1	processed_pseudogene	NO	350.456	459	-0.053179	0.0214277	0.00166351	1032.48	0.0977169
chr5_175500403_175500454	AC	SFXN1	intronic	Whole_Blood	ENSG00000164466	SFXN1	Protein coding	YES	8.2215	616	0.017704	0.0159883	0.00166352	872.641	0.0749498
chr21_39136481_39136505	AT	LINC01700;PSMG1	intergenic	Nerve_Tibial	ENSG00000182093	GET1	Protein coding	NO	241.205	487	0.067404	0.0202019	0.00166355	1073.61	0.0686147
chr19_40569936_40570042	CA	SPTBN4	intronic	Muscle_Skeletal	ENSG00000086544	ITPKC	Protein coding	NO	147.123	655	0.016098	0.0150398	0.0016636	888.534	0.0721207
chr2_186693145_186693185	CA	FAM171B	upstream	Cells_Cultured_fibroblasts	ENSG00000259915	.	lncRNA	NO	336.392	427	-0.069524	0.023024	0.00166362	920.387	0.0746609
chr13_40788554_40788584	GT	MRPS31;SLC25A15	intergenic	Artery_Tibial	ENSG00000176268	CYCSP34	processed_pseudogene	NO	75.333	532	-0.069251	0.0185009	0.00166362	972.545	0.0726268
chr17_76563753_76563798	TTTAT	SNHG16	ncRNA_exonic	Esophagus_Mucosa	ENSG00000161542	PRPSAP1	Protein coding	NO	179.255	442	-0.030024	0.022247	0.00166363	1006.51	0.0840923
chr3_100456903_100456958	GA	LNP1	downstream	Adipose_Subcutaneous	ENSG00000206535	LNP1	Protein coding	YES	55.3195	530	0.080807	0.0185703	0.00166366	1031.61	0.0790583
chr1_63604917_63604959	TG	PGM1	intronic	Cells_Cultured_fibroblasts	ENSG00000079739	PGM1	Protein coding	YES	10.866	427	0.015589	0.0230238	0.00166369	920.425	0.0746609
chr3_50381981_50382021	AC	CACNA2D2	intronic	Cells_Cultured_fibroblasts	ENSG00000007402	CACNA2D2	Protein coding	YES	16.219	427	-0.088738	0.0230238	0.0016637	920.431	0.0746609
chr4_118810074_118810136	TG	SEC24D	intronic	Adipose_Visceral_Omentum	ENSG00000164096	C4orf3	Protein coding	NO	490.54	459	-0.016191	0.0214272	0.00166371	1032.6	0.0977197
chr17_60102709_60102730	GGC	LOC653653	ncRNA_exonic	Skin_Not_Sun_Exposed_Suprapubic	ENSG00000189050	RNFT1	Protein coding	NO	137.958	505	0.068205	0.019485	0.00166371	1060.07	0.0792219
chr2_202943587_202943629	AC	CARF	intronic	Muscle_Skeletal	ENSG00000144426	NBEAL1	Protein coding	NO	71	655	0.021197	0.0150396	0.00166372	888.599	0.0721207
chr1_149851673_149851724	GACGG	H2BC20P;H3C14;H3C15;H2AC18;H2AC19	upstream;downstream	Esophagus_Mucosa	ENSG00000159208	CIART	Protein coding	NO	430.844	448	-0.038883	0.0219503	0.00166378	1006.6	0.0840923
chr1_234584253_234584281	GT	LINC01354;IRF2BP2	intergenic	Cells_Cultured_fibroblasts	ENSG00000224939	LINC00184	lncRNA	NO	45.044	427	-0.040477	0.0230235	0.00166381	920.494	0.0746609
chr19_9851429_9851467	GT	PIN1;OLFM2	intergenic	Thyroid	ENSG00000267387	.	lncRNA	NO	238.929	534	-0.052645	0.0184313	0.0016639	1083.52	0.0665265
chr12_133034209_133034233	TA	ZNF84-DT	ncRNA_intronic	Esophagus_Mucosa	ENSG00000196458	ZNF605	Protein coding	NO	77.915	127	0.018088	0.0763443	0.00166394	1006.71	0.0840923
chr1_229620956_229620982	TG	TAF5L	intronic	Muscle_Skeletal	ENSG00000213028	.	processed_pseudogene	NO	68.935	655	-0.115631	0.0150392	0.00166395	888.724	0.0721237
chr6_28528813_28528879	TA	GPX5	intronic	Skin_Sun_Exposed_Lower_leg	ENSG00000189298	ZKSCAN3	Protein coding	NO	178.896	162	0.039177	0.0601074	0.00166399	1057.12	0.072699
chr5_83721739_83721788	CA	HAPLN1	upstream	Esophagus_Mucosa	ENSG00000145681	HAPLN1	Protein coding	YES	0.9085	449	0.042258	0.0219011	0.00166402	1006.75	0.0840923
chr7_100302164_100302218	AC	CASTOR3;SPDYE3	intergenic	Muscle_Skeletal	ENSG00000166529	ZSCAN21	Protein coding	NO	245.28	655	0.025427	0.015039	0.00166406	888.781	0.0721237
chr5_132259137_132259167	TG	PDLIM4	intronic	Lung	ENSG00000131435	PDLIM4	Protein coding	YES	1.445	466	-0.029469	0.0211062	0.00166409	1088.32	0.0994721
chr8_10417419_10417445	AC	MSRA	intronic	Esophagus_Muscularis	ENSG00000253641	LINC03022	lncRNA	NO	57.133	417	0.048947	0.0235716	0.0016641	998.734	0.0857504
chr9_35832168_35832200	GT	TMEM8B	intronic	Skin_Sun_Exposed_Lower_leg	ENSG00000159899	NPR2	Protein coding	NO	23.783	557	0.051388	0.017673	0.0016642	1057.24	0.0727028
chr2_131545539_131545573	GT	CCDC74A;POTEKP	intergenic	Thyroid	ENSG00000273073	.	lncRNA	NO	81.941	534	-0.097153	0.0184307	0.00166421	1083.72	0.0665352
chr11_65664328_65664378	TGTAT	RELA;KAT5	intergenic	Adipose_Subcutaneous	ENSG00000260233	ZNRD2-DT	lncRNA	NO	93.895	530	-0.116023	0.0185691	0.00166423	1031.97	0.0790781
chr19_6439399_6439443	CA	SLC25A23	downstream	Adipose_Visceral_Omentum	ENSG00000104833	TUBB4A	Protein coding	NO	62.366	459	0.067455	0.021426	0.00166424	1032.93	0.0977416
chr11_65824194_65824224	GT	OVOL1;SNX32	intergenic	Skin_Not_Sun_Exposed_Suprapubic	ENSG00000172922	RNASEH2C	Protein coding	NO	103.391	508	-0.023792	0.0193693	0.00166424	1060.41	0.0792412
chr1_37535230_37535240	TA	SNIP1	UTR3	Esophagus_Muscularis	ENSG00000163879	DNALI1	Protein coding	NO	21.684	114	0.024309	0.0848529	0.00166434	998.879	0.0857554
chr5_55444743_55444771	TG	PLPP1	intronic	Thyroid	ENSG00000164294	GPX8	Protein coding	NO	284.562	534	-0.016274	0.0184297	0.0016647	1084.04	0.0665505
chr11_78307604_78307634	AG	GAB2	intronic	Skin_Sun_Exposed_Lower_leg	ENSG00000188997	KCTD21	Protein coding	NO	118.993	557	0.019695	0.017672	0.0016647	1057.57	0.0727149
chr13_37967365_37967432	CTTC	TRPC4;LINC00571	intergenic	Esophagus_Muscularis	ENSG00000223685	LINC00571	lncRNA	NO	175.833	416	-0.029871	0.0236262	0.00166477	999.137	0.0857702
chr3_46043717_46043761	AC	XCR1	intronic	Thyroid	ENSG00000173578	XCR1	Protein coding	YES	16.252	534	-0.021288	0.0184295	0.0016648	1084.11	0.0665505
chr14_91948293_91948321	TGTT	FBLN5	upstream	Cells_Cultured_fibroblasts	ENSG00000140092	FBLN5	Protein coding	YES	0.32	427	0.075081	0.0230205	0.00166497	921.135	0.0747038
chr22_37841848_37841904	AAAT	ANKRD54	intronic	Nerve_Tibial	ENSG00000100156	SLC16A8	Protein coding	NO	241.287	487	0.042019	0.0201986	0.00166501	1074.56	0.0686662
chr1_45326473_45326505	GT	HPDL	upstream	Cells_Cultured_fibroblasts	ENSG00000070759	TESK2	Protein coding	NO	131.132	427	-0.03543	0.0230204	0.00166504	921.173	0.0747038
chr16_8576704_8576768	AGGA	TMEM114	intronic	Adipose_Visceral_Omentum	ENSG00000067365	METTL22	Protein coding	NO	44.947	459	-0.072159	0.0214241	0.00166504	1033.43	0.0977794
chr22_37841848_37841904	AAAT	ANKRD54	intronic	Esophagus_Mucosa	ENSG00000100092	SH3BP1	Protein coding	NO	194.363	448	0.036335	0.0219467	0.00166527	1007.51	0.0841422
chr12_31760903_31760939	GAAG	AMN1;H3-5	intergenic	Whole_Blood	ENSG00000139160	ETFBKMT	Protein coding	NO	98.984	616	0.026151	0.0159852	0.00166528	873.567	0.075023
chr10_95672160_95672172	TG	TCTN3	intronic	Muscle_Skeletal	ENSG00000119977	TCTN3	Protein coding	YES	8.441	655	0.013613	0.0150368	0.00166536	889.474	0.0721741
chr4_78801344_78801382	TG	BMP2K	intronic	Cells_Cultured_fibroblasts	ENSG00000138756	BMP2K	Protein coding	YES	24.985	427	0.04691	0.0230194	0.00166541	921.379	0.0747145
chr2_101803245_101803263	TG	MAP4K4	intronic	Thyroid	ENSG00000281162	LINC01127	lncRNA	NO	158.798	534	-0.037555	0.018428	0.0016655	1084.57	0.0665704
chr6_41520262_41520294	AC	LINC01276	downstream	Skin_Not_Sun_Exposed_Suprapubic	ENSG00000137166	FOXP4	Protein coding	NO	26.103	508	-0.019372	0.0193666	0.00166551	1061.21	0.0792956
chr6_13059458_13059494	CA	PHACTR1	intronic	Whole_Blood	ENSG00000112137	PHACTR1	Protein coding	YES	6.019	616	-0.033374	0.0159847	0.00166556	873.715	0.0750292
chr17_40194232_40194290	GT	RAPGEFL1	UTR3	Muscle_Skeletal	ENSG00000188895	MSL1	Protein coding	NO	62.27	655	0.01819	0.0150363	0.00166566	889.633	0.0721812
chr7_93228864_93228888	GT	HEPACAM2	intronic	Artery_Tibial	ENSG00000004766	VPS50	Protein coding	NO	3.464	532	-0.067618	0.0184964	0.00166578	973.811	0.072705
chr10_50574963_50574985	TA	SGMS1	intronic	Thyroid	ENSG00000204147	ASAH2B	Protein coding	NO	164.344	144	-0.033053	0.067476	0.00166585	1084.79	0.0665801
chr6_29726559_29726583	TG	HLA-F	intronic	Whole_Blood	ENSG00000206341	HLA-H	unprocessed_pseudogene	NO	161.181	616	-0.116842	0.015984	0.00166592	873.901	0.0750387
chr9_135393700_135393750	AC	C9orf62;PPP1R26-AS1	intergenic	Esophagus_Muscularis	ENSG00000085265	FCN1	Protein coding	NO	475.813	417	-0.016271	0.0235668	0.00166593	999.831	0.0858224
chr7_100634177_100634219	AC	TFR2	intronic	Muscle_Skeletal	ENSG00000213413	PVRIG	Protein coding	NO	414.249	655	0.017594	0.0150359	0.00166593	889.782	0.0721874
chr1_161214269_161214299	TG	NDUFS2	UTR3	Adipose_Visceral_Omentum	ENSG00000143256	PFDN2	Protein coding	NO	96.229	459	-0.030975	0.0214219	0.00166596	1034	0.0978147
chr16_89364067_89364085	AC	ANKRD11	intronic	Esophagus_Mucosa	ENSG00000260259	LINC02166	lncRNA	NO	322.493	449	0.170554	0.0218964	0.00166597	1007.93	0.0841698
chr10_5843986_5844006	AT	GDI2;ANKRD16	intergenic	Esophagus_Mucosa	ENSG00000232807	.	lncRNA	NO	101.742	449	-0.047464	0.0218959	0.00166615	1008.04	0.0841719
chr21_32001653_32001673	TG	HUNK	UTR3	Skin_Not_Sun_Exposed_Suprapubic	ENSG00000234509	SOD1-DT	lncRNA	NO	342.163	508	0.16246	0.0193652	0.00166616	1061.63	0.0793206
chr8_103347221_103347320	ACAG	FZD6;CTHRC1	intergenic	Nerve_Tibial	ENSG00000164930	FZD6	Protein coding	NO	47.3165	488	0.03317	0.0201548	0.0016662	1075.32	0.0687069
chr12_51093833_51093859	AC	TFCP2	UTR3	Lung	ENSG00000050426	LETMD1	Protein coding	NO	36.375	466	-0.025739	0.0211011	0.00166627	1089.75	0.099593
chr17_27355511_27355571	GGAA	WSB1;TBC1D3P5	intergenic	Nerve_Tibial	ENSG00000265683	SYPL1P2	processed_pseudogene	NO	2.957	488	0.092952	0.0201545	0.00166632	1075.4	0.0687069
chr20_49831402_49831432	CT	SLC9A8	intronic	Adipose_Visceral_Omentum	ENSG00000124226	RNF114	Protein coding	NO	104.919	459	-0.065952	0.0214207	0.00166646	1034.31	0.0978191
chr7_66702347_66702390	TG	RABGEF1	intronic	Adipose_Visceral_Omentum	ENSG00000230189	RABGEF1P2	transcribed_unprocessed_pseudogene	NO	248.734	459	-0.041068	0.0214207	0.00166647	1034.32	0.0978191
chr3_196375183_196375226	CA	UBXN7	intronic	Adipose_Visceral_Omentum	ENSG00000213123	DYNLT2B	Protein coding	NO	56.9055	459	0.056455	0.0214206	0.00166651	1034.34	0.0978191
chr1_23668070_23668116	AC	MDS2;RPL11	intergenic	Skin_Sun_Exposed_Lower_leg	ENSG00000142677	IL22RA1	Protein coding	NO	475.047	557	-0.022169	0.0176684	0.00166655	1058.74	0.0727904
chr15_41914040_41914058	TG	EHD4	intronic	Esophagus_Mucosa	ENSG00000103966	EHD4	Protein coding	YES	58.503	449	-0.06652	0.0218949	0.00166657	1008.29	0.0841857
chr5_103117581_103117599	AC	GIN1	intronic	Lung	ENSG00000145723	GIN1	Protein coding	YES	2.499	458	0.0106	0.021467	0.00166658	1089.95	0.0996026
chr3_122515698_122515731	AAT	KPNA1	upstream	Cells_Cultured_fibroblasts	ENSG00000114030	KPNA1	Protein coding	YES	0.7695	427	-0.057907	0.0230164	0.0016666	922.039	0.0747498
chr1_165724978_165725048	CT	TMCO1	UTR3	Skin_Not_Sun_Exposed_Suprapubic	ENSG00000224358	TMCO1-AS1	lncRNA	NO	43.916	156	0.065666	0.062364	0.00166666	1061.94	0.0793384
chr8_144117599_144117629	TGTTT	WDR97	UTR3	Thyroid	ENSG00000178209	PLEC	Protein coding	NO	140.88	534	-0.100261	0.0184257	0.00166667	1085.32	0.0666087
chr3_123241002_123241042	AC	SEC22A	intronic	Nerve_Tibial	ENSG00000121542	SEC22A	Protein coding	YES	32.7	488	-0.032653	0.0201533	0.00166688	1075.76	0.0687255
chr15_44087737_44087788	ATC	FRMD5	intronic	Esophagus_Muscularis	ENSG00000249839	.	unprocessed_pseudogene	NO	403.423	417	-0.195234	0.0235642	0.00166693	1000.43	0.085859
chr22_50296193_50296229	AC	PLXNB2	intronic	Artery_Tibial	ENSG00000100429	HDAC10	Protein coding	NO	44.806	532	-0.07046	0.018494	0.00166697	974.506	0.0727489
chr5_56436350_56436438	CT	ANKRD55;LINC01948	intergenic	Whole_Blood	ENSG00000155542	SETD9	Protein coding	NO	472.866	616	0.065688	0.0159821	0.00166699	874.462	0.075074
chr10_27193114_27193172	GT	ACBD5	intronic	Lung	ENSG00000230445	LRRC37A6P	transcribed_processed_pseudogene	NO	57.419	466	0.027882	0.0210994	0.00166699	1090.22	0.0996145
chr17_6580899_6580931	AC	KIAA0753	intronic	Adipose_Visceral_Omentum	ENSG00000198920	KIAA0753	Protein coding	YES	14.084	459	0.030955	0.0214194	0.00166701	1034.65	0.0978396
chr15_78421970_78422036	TG	CRABP1;IREB2	intergenic	Artery_Tibial	ENSG00000261143	ADAMTS7P3	transcribed_unprocessed_pseudogene	NO	445.961	532	0.037967	0.0184939	0.00166704	974.544	0.0727489
chr2_99165019_99165061	AC	LIPT1;MITD1	intergenic	Lung	ENSG00000273306	.	lncRNA	NO	240.178	466	-0.025475	0.0210992	0.00166709	1090.28	0.0996145
chr11_95740831_95740865	TA	LOC100129203;FAM76B	intergenic	Muscle_Skeletal	ENSG00000087053	MTMR2	Protein coding	NO	124.798	191	-0.027	0.0510834	0.0016672	890.456	0.0722304
chr5_81134079_81134109	GT	RASGRF2	intronic	Adipose_Subcutaneous	ENSG00000228716	DHFR	Protein coding	NO	479.111	530	0.053111	0.0185628	0.00166731	1033.88	0.079212
chr13_51863665_51863710	CA	CCDC70	intronic	Cells_Cultured_fibroblasts	ENSG00000136098	NEK3	Protein coding	NO	270.151	427	-0.041105	0.0230144	0.00166739	922.474	0.074779
chr7_127908318_127908360	TG	SND1	intronic	Muscle_Skeletal	ENSG00000179562	GCC1	Protein coding	NO	314.728	655	0.02215	0.0150334	0.0016674	890.565	0.0722334
chr16_1299861_1299901	TTCA	TPSD1;UBE2I	intergenic	Esophagus_Muscularis	ENSG00000206053	JPT2	Protein coding	NO	378.375	417	0.095146	0.0235629	0.00166744	1000.74	0.0858781
chr15_90212643_90212667	AC	SEMA4B	intronic	Esophagus_Mucosa	ENSG00000140575	IQGAP1	Protein coding	NO	175.587	449	-0.066604	0.0218928	0.00166746	1008.83	0.0842236
chr13_20420701_20420750	TG	CRYL1	intronic	Adipose_Subcutaneous	ENSG00000279135	.	TEC	NO	291.705	528	0.019805	0.0186323	0.00166752	1034.01	0.0792149
chr2_6910352_6910384	TG	RSAD2;GRASLND	intergenic	Skin_Not_Sun_Exposed_Suprapubic	ENSG00000151692	RNF144A	Protein coding	NO	7.044	508	-0.038887	0.0193621	0.00166761	1062.55	0.079372
chr8_123747393_123747417	GT	ANXA13;FAM91A1	intergenic	Adipose_Subcutaneous	ENSG00000156804	FBXO32	Protein coding	NO	206.199	530	-0.020328	0.0185621	0.00166765	1034.09	0.0792149
chr11_47824008_47824052	AT	NUP160	intronic	Nerve_Tibial	ENSG00000134571	MYBPC3	Protein coding	NO	471.328	149	-0.103385	0.0652369	0.00166772	1076.31	0.0687427
chr6_73215727_73215866	TATATATTATGTATG	KCNQ5;KHDC1L	intergenic	Adipose_Visceral_Omentum	ENSG00000229852	KHDC1-AS1	lncRNA	NO	47.4155	136	0.045849	0.0713572	0.00166772	1035.09	0.097872
chr12_66155335_66155359	GA	TMBIM4	intronic	Adipose_Subcutaneous	ENSG00000127311	HELB	Protein coding	NO	147.146	529	0.015352	0.0185967	0.00166781	1034.19	0.0792149
chr14_91836577_91836639	GGCGAGGCAAGGCGGGGAGG	TC2N	intronic	Artery_Tibial	ENSG00000258774	NANOGP7	transcribed_processed_pseudogene	NO	231.289	532	0.083933	0.0184922	0.00166786	975.025	0.0727739
chr7_149263265_149263305	GT	ZNF783	intronic	Skin_Sun_Exposed_Lower_leg	ENSG00000244560	.	transcribed_unprocessed_pseudogene	NO	24.329	541	0.024597	0.0181859	0.00166786	1059.57	0.0728395
chr12_31722130_31722176	AC	AMN1	intronic	Muscle_Skeletal	ENSG00000139160	ETFBKMT	Protein coding	NO	60.216	655	0.027693	0.0150326	0.00166787	890.814	0.0722418
chr20_34709160_34709184	GT	TP53INP2	intronic	Adipose_Subcutaneous	ENSG00000100991	TRPC4AP	Protein coding	NO	383.635	530	0.117733	0.0185616	0.00166788	1034.23	0.0792149
chr15_84571274_84571316	GT	LINC00933	ncRNA_intronic	Esophagus_Muscularis	ENSG00000177082	WDR73	Protein coding	NO	77.291	417	-0.043687	0.0235617	0.0016679	1001.01	0.0858943
chr20_63830993_63831006	CCCGGC	ZBTB46	intronic	Nerve_Tibial	ENSG00000196700	ZNF512B	Protein coding	NO	138.93	149	0.077415	0.0652355	0.00166792	1076.43	0.0687441
chr1_47336138_47336162	AAAT	CMPK1	intronic	Lung	ENSG00000123473	STIL	Protein coding	NO	21.258	466	0.042491	0.0210973	0.00166792	1090.83	0.0996554
chr9_112662455_112662467	AC	KIAA1958	UTR3	Nerve_Tibial	ENSG00000148153	INIP	Protein coding	NO	55.625	488	-0.0311	0.0201507	0.00166802	1076.49	0.0687441
chr2_238516806_238516844	GA	LINC01107	ncRNA_intronic	Nerve_Tibial	ENSG00000227744	LINC01940	lncRNA	NO	409.444	488	-0.040563	0.0201506	0.00166808	1076.53	0.0687441
chr22_43010385_43010399	AT	PACSIN2	intronic	Esophagus_Muscularis	ENSG00000242247	ARFGAP3	Protein coding	NO	152.286	114	0.024891	0.084819	0.00166808	1001.12	0.0858961
chr3_42760292_42760332	TAAA	CCDC13	intronic	Nerve_Tibial	ENSG00000173811	CCDC13-AS1	lncRNA	NO	27.737	488	0.086278	0.0201501	0.0016683	1076.68	0.0687489
chr5_78980734_78980754	TG	ARSB	intronic	Adipose_Visceral_Omentum	ENSG00000132837	DMGDH	Protein coding	NO	49.864	459	0.028462	0.0214164	0.00166831	1035.46	0.0978876
chr17_79058986_79059022	TG	C1QTNF1;ENGASE	intergenic	Esophagus_Mucosa	ENSG00000173918	C1QTNF1	Protein coding	NO	12.103	449	-0.037406	0.0218907	0.00166832	1009.35	0.0842602
chr22_20888311_20888355	CA	SNAP29	UTR3	Artery_Tibial	ENSG00000099937	SERPIND1	Protein coding	NO	109.152	532	-0.054785	0.0184911	0.00166839	975.332	0.0727914
chr2_64035089_64035123	AC	VPS54;PELI1	intergenic	Muscle_Skeletal	ENSG00000143952	VPS54	Protein coding	NO	15.678	655	-0.084271	0.0150317	0.00166841	891.105	0.0722488
chr17_50554885_50554929	TG	SPATA20	intronic	Lung	ENSG00000250286	.	lncRNA	NO	16.146	466	0.029314	0.021096	0.00166848	1091.19	0.0996686
chr15_99718909_99718941	CA	MEF2A;LYSMD4	intergenic	Esophagus_Mucosa	ENSG00000259363	.	lncRNA	NO	86.868	449	-0.065018	0.0218902	0.00166852	1009.47	0.0842632
chr17_58369068_58369092	AC	RNF43	intronic	Whole_Blood	ENSG00000136451	VEZF1	Protein coding	NO	380.821	616	0.011705	0.0159793	0.00166857	875.291	0.075131
chr22_23180570_23180604	GGC	BCR	UTR5	Whole_Blood	ENSG00000128266	GNAZ	Protein coding	NO	58.209	199	-0.122793	0.0490482	0.00166859	875.3	0.075131
chr16_57416829_57416865	TG	CCL17	downstream	Thyroid	ENSG00000159618	ADGRG5	Protein coding	NO	125.796	534	-0.042712	0.0184216	0.00166865	1086.61	0.0666839
chr2_9771987_9772011	TCAT	YWHAQ;TAF1B	intergenic	Esophagus_Muscularis	ENSG00000172059	KLF11	Protein coding	NO	270.85	417	-0.119601	0.0235596	0.0016687	1001.5	0.085921
chr3_75098187_75098224	AC	CNTN3;MIR4444-1	intergenic	Nerve_Tibial	ENSG00000272690	LINC02018	lncRNA	NO	337.026	488	0.088034	0.0201492	0.00166871	1076.94	0.0687526
chr7_99235092_99235197	TTTTA	KPNA7;MYH16	intergenic	Whole_Blood	ENSG00000106258	CYP3A5	Protein coding	NO	425.457	616	0.03365	0.0159789	0.00166881	875.417	0.075131
chr8_60927679_60927705	TG	LOC105375938;LOC100130298	intergenic	Whole_Blood	ENSG00000254777	.	lncRNA	NO	8.711	616	-0.058713	0.0159789	0.00166883	875.427	0.075131
chr2_202691649_202691699	TG	FAM117B	intronic	Lung	ENSG00000144426	NBEAL1	Protein coding	NO	322.934	466	-0.016425	0.021095	0.00166889	1091.46	0.0996768
chr6_58051569_58051599	TTTTC	LINC00680-GUSBP4;NONE	intergenic	Artery_Tibial	ENSG00000272541	.	lncRNA	NO	195.116	532	-0.040227	0.0184898	0.00166903	975.705	0.0728084
chr5_123023807_123023837	AC	PPIC	UTR3	Skin_Sun_Exposed_Lower_leg	ENSG00000263432	RN7SL689P	misc_RNA	NO	1.039	557	-0.034958	0.0176632	0.00166921	1060.43	0.0728917
chr12_123809651_123809679	AAC	DNAH10	intronic	Thyroid	ENSG00000250091	DNAH10OS	lncRNA	NO	125.319	534	0.052919	0.0184204	0.00166925	1087	0.0667036
chr10_29772968_29773010	GA	SVIL;JCAD	intergenic	Artery_Tibial	ENSG00000165757	JCAD	Protein coding	NO	240.929	532	0.021527	0.0184892	0.00166933	975.886	0.0728165
chr1_16470380_16470418	GT	CROCCP3	ncRNA_intronic	Skin_Not_Sun_Exposed_Suprapubic	ENSG00000235241	.	processed_pseudogene	NO	418.696	508	-0.063192	0.0193583	0.00166939	1063.68	0.0794386
chr9_697076_697104	TG	KANK1	intronic	Adipose_Subcutaneous	ENSG00000107104	KANK1	Protein coding	YES	3.327	530	0.032665	0.0185585	0.00166941	1035.18	0.0792753
chr17_16203040_16203072	AC	NCOR1	intronic	Skin_Sun_Exposed_Lower_leg	ENSG00000141027	NCOR1	Protein coding	YES	8.417	557	0.019081	0.0176623	0.0016697	1060.74	0.0729083
chr17_6580899_6580931	AC	KIAA0753	intronic	Skin_Not_Sun_Exposed_Suprapubic	ENSG00000129235	TXNDC17	Protein coding	NO	60.07	508	0.026769	0.0193575	0.00166977	1063.93	0.079451
chr11_43942035_43942076	GT	C11orf96	upstream	Nerve_Tibial	ENSG00000244953	.	lncRNA	NO	5.1505	488	-0.073572	0.0201468	0.00166978	1077.63	0.0687868
chr15_50879663_50879705	GT	SPPL2A;AP4E1	intergenic	Adipose_Subcutaneous	ENSG00000138600	SPPL2A	Protein coding	NO	113.736	530	0.057193	0.0185577	0.00166979	1035.42	0.0792814
chr2_29166530_29166562	AC	CLIP4	intronic	Nerve_Tibial	ENSG00000179270	PCARE	Protein coding	NO	92.023	488	0.072212	0.0201468	0.00166981	1077.65	0.0687868
chr17_76423693_76423725	AAAT	UBE2O	intronic	Esophagus_Mucosa	ENSG00000129646	QRICH2	Protein coding	NO	115.433	441	-0.067236	0.0222819	0.00166982	1010.26	0.0843081
chr8_96164142_96164222	GT	GDF6;UQCRB	intergenic	Nerve_Tibial	ENSG00000156466	GDF6	Protein coding	NO	3.376	488	0.02317	0.0201466	0.00166986	1077.68	0.0687868
chr1_19316353_19316393	TG	SLC66A1	intronic	Skin_Sun_Exposed_Lower_leg	ENSG00000162542	TMCO4	Protein coding	NO	384.837	557	-0.026183	0.0176619	0.00166991	1060.87	0.0729121
chr1_167682668_167682710	GT	RCSD1	intronic	Artery_Tibial	ENSG00000197965	MPZL1	Protein coding	NO	38.503	532	0.029833	0.018488	0.00166992	976.229	0.0728312
chr8_73992836_73992876	TG	LY96	intronic	Skin_Not_Sun_Exposed_Suprapubic	ENSG00000154589	LY96	Protein coding	YES	1.43	508	0.02619	0.0193571	0.00166994	1064.04	0.0794531
chr7_65746099_65746149	AC	LOC441242	ncRNA_intronic	Thyroid	ENSG00000196715	VKORC1L1	Protein coding	NO	126.95	534	0.021624	0.0184189	0.00166999	1087.49	0.0667294
chr15_41300514_41300530	AT	OIP5-AS1	ncRNA_exonic	Adipose_Subcutaneous	ENSG00000103932	RPAP1	Protein coding	NO	221.269	524	-0.07684	0.0187686	0.00167006	1035.58	0.0792881
chr1_226022013_226022045	TG	SDE2;H3-3A	intergenic	Cells_Cultured_fibroblasts	ENSG00000163041	H3-3A	Protein coding	NO	39.822	427	0.040514	0.0230076	0.00167007	923.959	0.0748798
chr4_98980406_98980441	TTTTC	EIF4E;METAP1	intergenic	Nerve_Tibial	ENSG00000164024	METAP1	Protein coding	NO	15.2355	487	0.017561	0.0201871	0.00167019	1077.9	0.0687962
chr16_58831783_58831874	TCCCTCCT	GOT2;APOOP5	intergenic	Muscle_Skeletal	ENSG00000125107	CNOT1	Protein coding	NO	201.944	655	-0.007865	0.0150288	0.0016702	892.061	0.0723136
chr20_62666121_62666156	CCCCTT	SLCO4A1-AS1	ncRNA_intronic	Whole_Blood	ENSG00000149679	CABLES2	Protein coding	NO	258.853	616	0.018571	0.0159764	0.00167021	876.152	0.0751868
chr17_45250258_45250302	AC	MAP3K14-AS1	ncRNA_intronic	Skin_Not_Sun_Exposed_Suprapubic	ENSG00000204650	LINC02210	transcribed_unitary_pseudogene	NO	370.048	508	-0.080711	0.0193564	0.00167029	1064.26	0.0794636
chr2_75844188_75844231	ATTTT	GCFC2;LRRTM4	intergenic	Cells_Cultured_fibroblasts	ENSG00000005436	GCFC2	Protein coding	NO	133.225	425	0.041117	0.0231147	0.0016703	924.081	0.0748798
chr12_109665963_109665993	AG	MVK;FAM222A	intergenic	Cells_Cultured_fibroblasts	ENSG00000139438	FAM222A	Protein coding	NO	47.847	427	-0.073917	0.023007	0.00167031	924.091	0.0748798
chr20_34950013_34950035	CA	GSS	intronic	Whole_Blood	ENSG00000100983	GSS	Protein coding	YES	1.738	616	0.004782	0.0159758	0.00167057	876.342	0.0751967
chr12_10821063_10821159	ATATATATATCTTATAC	TAS2R9;TAS2R10	intergenic	Lung	ENSG00000255374	TAS2R43	Protein coding	NO	271.202	112	0.169481	0.086276	0.0016706	1092.58	0.0997518
chr17_81359432_81359484	CCTT	TMEM105;LOC100130370	intergenic	Whole_Blood	ENSG00000157637	SLC38A10	Protein coding	NO	63.911	616	0.017394	0.0159755	0.00167076	876.438	0.0751985
chr2_218780459_218780481	AT	TTLL4;CYP27A1	intergenic	Muscle_Skeletal	ENSG00000115596	WNT6	Protein coding	NO	79.335	191	-0.040561	0.0510633	0.00167082	892.391	0.0723345
chr17_7184633_7184645	TA	ASGR1;DLG4	intergenic	Cells_Cultured_fibroblasts	ENSG00000279641	.	TEC	NO	57.561	68	0.057689	0.139996	0.00167101	924.479	0.0748991
chr14_73094810_73094842	GT	RBM25	intronic	Artery_Tibial	ENSG00000187105	HEATR4	Protein coding	NO	386.096	532	0.055007	0.0184854	0.00167116	976.953	0.0728689
chr14_49687300_49687336	CA	POLE2	intronic	Nerve_Tibial	ENSG00000165501	LRR1	Protein coding	NO	86.906	488	-0.052817	0.0201434	0.00167132	1078.63	0.0688382
chr1_40182737_40182793	TAGA	RLF	intronic	Muscle_Skeletal	ENSG00000084073	ZMPSTE24	Protein coding	NO	75.276	655	-0.044645	0.0150267	0.00167146	892.733	0.0723564
chr22_45142537_45142563	GC	NUP50-DT	ncRNA_intronic	Esophagus_Muscularis	ENSG00000273243	.	lncRNA	NO	13.461	417	-0.059685	0.0235524	0.00167147	1003.16	0.0860488
chr21_38963874_38963906	GT	LOC400867;LINC01700	intergenic	Cells_Cultured_fibroblasts	ENSG00000185437	SH3BGR	Protein coding	NO	481.965	427	0.018915	0.023004	0.00167148	924.738	0.0749139
chr1_160797862_160797890	AC	LY9	intronic	Skin_Not_Sun_Exposed_Suprapubic	ENSG00000198358	.	lncRNA	NO	134.589	508	0.141664	0.0193538	0.0016715	1065.03	0.0795096
chr3_44463011_44463051	TG	ZNF445	intronic	Lung	ENSG00000144792	ZNF660	Protein coding	NO	115.192	466	-0.056114	0.0210888	0.00167157	1093.21	0.0998003
chr17_5047108_5047145	TAAAA	SLC52A1;ZFP3	intergenic	Adipose_Visceral_Omentum	ENSG00000108515	ENO3	Protein coding	NO	90.9595	459	0.128954	0.0214086	0.00167159	1037.5	0.098062
chr10_46295463_46295510	GTTAGAGTTAGA	ANTXRL	intronic	Skin_Not_Sun_Exposed_Suprapubic	ENSG00000204176	SYT15	Protein coding	NO	282.731	508	0.149206	0.0193535	0.00167164	1065.12	0.07951
chr1_46816581_46816605	AC	CYP4B1	intronic	Adipose_Subcutaneous	ENSG00000225154	TUBAP9	processed_pseudogene	NO	259.386	530	-0.024306	0.0185538	0.00167166	1036.57	0.0793489
chr11_108498956_108499004	TTA	POGLUT3	upstream	Nerve_Tibial	ENSG00000110723	EXPH5	Protein coding	NO	39.207	149	0.100149	0.0652091	0.00167167	1078.85	0.0688466
chr6_133243089_133243119	GT	EYA4	intronic	Thyroid	ENSG00000112319	EYA4	Protein coding	YES	0.398	534	0.047384	0.0184155	0.00167167	1088.58	0.0667883
chr3_119300842_119300874	AAAG	ARHGAP31	intronic	Cells_Cultured_fibroblasts	ENSG00000031081	ARHGAP31	Protein coding	YES	6.475	427	-0.055829	0.0230034	0.00167173	924.876	0.074919
chr17_80256591_80256624	GTT	SLC26A11;RNF213	intergenic	Nerve_Tibial	ENSG00000181045	SLC26A11	Protein coding	NO	8.3935	488	-0.052245	0.0201423	0.0016718	1078.93	0.0688466
chr14_103710853_103710883	AC	XRCC3	intronic	Skin_Sun_Exposed_Lower_leg	ENSG00000100664	EIF5	Protein coding	NO	369.898	557	-0.057296	0.0176582	0.0016718	1062.08	0.0729749
chr1_6899538_6899594	CG	CAMTA1	intronic	Artery_Tibial	ENSG00000041988	THAP3	Protein coding	NO	271.171	532	-0.028156	0.0184841	0.00167183	977.347	0.0728908
chr12_9454269_9454305	GT	LOC408186	ncRNA_intronic	Esophagus_Muscularis	ENSG00000184293	CLECL1P	transcribed_unitary_pseudogene	NO	268.374	417	-0.111748	0.0235513	0.00167189	1003.41	0.0860628
chr12_10504306_10504332	AT	KLRC1;EIF2S3B	intergenic	Thyroid	ENSG00000256667	KLRA1P	transcribed_unprocessed_pseudogene	NO	93.89	141	0.033795	0.0688412	0.00167189	1088.73	0.066793
chr15_82845218_82845260	CA	WHAMM;HOMER2	intergenic	Esophagus_Mucosa	ENSG00000259429	UBE2Q2P2	transcribed_unprocessed_pseudogene	NO	453.395	449	0.021012	0.0218818	0.00167198	1011.57	0.0844022
chr19_52805643_52805667	AAAT	ZNF28	intronic	Adipose_Subcutaneous	ENSG00000182986	ZNF320	Protein coding	NO	68.582	521	0.053634	0.0188721	0.00167199	1036.78	0.0793489
chr8_12950537_12950561	TTTC	TRMT9B	intronic	Whole_Blood	ENSG00000242607	RPS3AP34	processed_pseudogene	NO	379.419	616	-0.05528	0.0159733	0.001672	877.09	0.075248
chr16_522021_522051	TGCGTG	RAB11FIP3	UTR3	Adipose_Subcutaneous	ENSG00000130731	METTL26	Protein coding	NO	114.199	530	0.041677	0.0185531	0.00167203	1036.8	0.0793489
chr15_41145932_41146007	CG	INO80;EXD1	intergenic	Muscle_Skeletal	ENSG00000259617	.	lncRNA	NO	146.696	655	0.024038	0.0150255	0.00167218	893.118	0.0723817
chr15_68088176_68088200	TA	PIAS1	intronic	Esophagus_Muscularis	ENSG00000260657	.	lncRNA	NO	180.105	111	-0.068683	0.0870196	0.00167232	1003.66	0.0860699
chr4_102625838_102625893	ATTTT	NFKB1;MANBA	intergenic	Lung	ENSG00000145354	CISD2	Protein coding	NO	243.108	463	0.015093	0.0212227	0.00167242	1093.77	0.0998417
chr18_54211388_54211414	AC	MBD2	intronic	Esophagus_Muscularis	ENSG00000277324	.	lncRNA	NO	58.627	417	-0.082443	0.0235499	0.00167245	1003.75	0.0860699
chr19_21629031_21629095	TTTC	ZNF429;LOC400682	intergenic	Adipose_Subcutaneous	ENSG00000182141	ZNF708	Protein coding	NO	299.638	530	0.039877	0.0185521	0.00167251	1037.1	0.079356
chr11_18385035_18385058	AT	GTF2H1;MIR3159	intergenic	Adipose_Subcutaneous	ENSG00000166796	LDHC	Protein coding	NO	27.2715	157	-0.155197	0.061934	0.00167251	1037.1	0.079356
chr8_71854636_71854684	AC	MSC-AS1	ncRNA_intronic	Nerve_Tibial	ENSG00000178860	MSC	Protein coding	NO	10.248	488	0.043177	0.0201407	0.00167251	1079.4	0.0688698
chr11_71810941_71810969	TTTA	ALG1L9P	ncRNA_exonic	Adipose_Visceral_Omentum	ENSG00000137497	NUMA1	Protein coding	NO	196.961	440	0.019669	0.022325	0.00167277	1038.23	0.0981031
chr11_117902072_117902104	CA	TMPRSS13	UTR3	Whole_Blood	ENSG00000254528	FXYD6-AS1	lncRNA	NO	68.178	616	-0.099693	0.0159719	0.00167278	877.498	0.0752765
chr21_46463680_46463718	TG	DIP2A-IT1	ncRNA_intronic	Adipose_Subcutaneous	ENSG00000215424	MCM3AP-AS1	lncRNA	NO	234.175	530	-0.034733	0.0185516	0.00167278	1037.27	0.0793566
chr5_138872027_138872067	GT	LRRTM2	UTR3	Esophagus_Muscularis	ENSG00000044115	CTNNA1	Protein coding	NO	1.772	417	0.016479	0.023549	0.0016728	1003.95	0.0860801
chr19_4750042_4750074	CA	DPP9;MIR7-3HG	intergenic	Nerve_Tibial	ENSG00000127663	KDM4B	Protein coding	NO	219.055	488	-0.03662	0.0201397	0.00167299	1079.7	0.0688849
chr1_150807005_150807025	TC	CTSK	intronic	Lung	ENSG00000143443	C1orf56	Protein coding	NO	240.736	466	0.019882	0.0210854	0.00167303	1094.17	0.0998561
chr2_55008142_55008176	AC	RTN4	intronic	Whole_Blood	ENSG00000115310	RTN4	Protein coding	YES	2.29	616	0.016661	0.0159714	0.00167308	877.66	0.0752839
chr9_93028197_93028237	AC	FGD3	intronic	Skin_Sun_Exposed_Lower_leg	ENSG00000275318	.	unprocessed_pseudogene	NO	186.529	557	-0.048741	0.0176556	0.00167314	1062.92	0.0730231
chr15_74223723_74223796	AC	STRA6;CCDC33	intergenic	Thyroid	ENSG00000129009	ISLR	Protein coding	NO	49.2585	534	0.006182	0.0184124	0.00167319	1089.57	0.0668407
chr7_117322536_117322572	AC	WNT2	intronic	Esophagus_Mucosa	ENSG00000004866	ST7	Protein coding	NO	103.529	449	0.053514	0.0218789	0.00167319	1012.3	0.0844429
chr17_44819659_44819703	AAAT	GJC1	intronic	Adipose_Subcutaneous	ENSG00000180336	MEIOC	Protein coding	NO	142.714	528	-0.086339	0.0186206	0.00167322	1037.54	0.0793713
chr20_37189323_37189361	TG	RPN2	intronic	Skin_Not_Sun_Exposed_Suprapubic	ENSG00000118705	RPN2	Protein coding	YES	10.012	508	-0.028196	0.0193501	0.00167325	1066.14	0.0795808
chr9_125221159_125221199	AAAT	RABEPK	intronic	Cells_Cultured_fibroblasts	ENSG00000173611	SCAI	Protein coding	NO	77.651	426	-0.058635	0.0230532	0.00167326	925.723	0.0749816
chr12_62433997_62434025	TC	USP15;MON2	intergenic	Artery_Tibial	ENSG00000198673	TAFA2	Protein coding	NO	154.861	532	0.025852	0.0184811	0.00167327	978.189	0.0729393
chr9_112331082_112331126	AC	PTBP3	intronic	Lung	ENSG00000119471	HSDL2	Protein coding	NO	48.976	466	0.041154	0.0210846	0.00167335	1094.38	0.0998561
chr11_47519479_47519523	TAAA	CELF1	intronic	Adipose_Subcutaneous	ENSG00000109919	MTCH2	Protein coding	NO	109.854	530	-0.031174	0.0185504	0.00167335	1037.62	0.0793716
chr3_157488910_157488944	TC	VEPH1	intronic	Esophagus_Mucosa	ENSG00000163660	CCNL1	Protein coding	NO	328.167	449	0.019312	0.0218785	0.00167338	1012.42	0.0844455
chr15_90362748_90362786	AC	ZNF774	UTR3	Lung	ENSG00000183208	GDPGP1	Protein coding	NO	128.504	466	-0.044221	0.0210845	0.00167341	1094.42	0.0998561
chr10_73646178_73646218	CA	SYNPO2L	UTR3	Lung	ENSG00000272140	.	lncRNA	NO	67.311	466	-0.069306	0.0210845	0.00167342	1094.42	0.0998561
chr10_17582503_17582545	GT	ST8SIA6;HACD1	intergenic	Thyroid	ENSG00000136738	STAM	Protein coding	NO	61.627	534	-0.034758	0.0184119	0.00167344	1089.73	0.0668465
chr11_102882569_102882597	AC	MMP12;MMP13	intergenic	Esophagus_Muscularis	ENSG00000196611	MMP1	Protein coding	NO	84.423	417	-0.066065	0.0235472	0.0016735	1004.37	0.0861089
chr3_10471364_10471398	TG	ATP2B2	intronic	Muscle_Skeletal	ENSG00000157017	GHRL	Protein coding	NO	178.434	655	-0.024437	0.015023	0.00167367	893.917	0.0724406
chr6_158857396_158857441	ACAAA	OSTCP1	ncRNA_intronic	Skin_Sun_Exposed_Lower_leg	ENSG00000092820	EZR	Protein coding	NO	38.0505	557	-0.02613	0.0176545	0.0016737	1063.28	0.0730426
chr17_64302295_64302353	AC	TEX2;PECAM1	intergenic	Adipose_Subcutaneous	ENSG00000108592	FTSJ3	Protein coding	NO	472.312	530	-0.020384	0.0185496	0.00167374	1037.86	0.0793808
chr17_40140317_40140430	AC	CASC3	upstream	Adipose_Subcutaneous	ENSG00000167914	GSDMA	Protein coding	NO	174.851	530	-0.022018	0.0185495	0.0016738	1037.9	0.0793808
chr9_37089799_37089835	TG	EBLN3P	ncRNA_exonic	Esophagus_Mucosa	ENSG00000281649	EBLN3P	lncRNA	YES	4.827	449	-0.032738	0.0218772	0.00167389	1012.73	0.0844623
chr20_30287856_30287906	TG	LINC01597;FRG1BP	intergenic	Esophagus_Muscularis	ENSG00000149531	FRG1BP	unprocessed_pseudogene	NO	89.491	417	-0.052865	0.0235461	0.00167393	1004.63	0.0861161
chr20_35205454_35205468	AT	MMP24-AS1-EDEM2	intronic	Skin_Sun_Exposed_Lower_leg	ENSG00000242372	EIF6	Protein coding	NO	79.062	552	-0.011949	0.0178128	0.00167415	1063.57	0.0730572
chr1_36241385_36241429	TA	THRAP3	intronic	Whole_Blood	ENSG00000214193	SH3D21	Protein coding	NO	64.961	199	0.028988	0.0490184	0.00167418	878.235	0.0753249
chr19_3700479_3700573	GGCGC	PIP5K1C	upstream	Muscle_Skeletal	ENSG00000006638	TBXA2R	Protein coding	NO	93.651	191	-0.0543	0.0510446	0.00167419	894.192	0.0724523
chr1_87768696_87768720	AT	LINC01364;PKN2-AS1	intergenic	Nerve_Tibial	ENSG00000279778	.	TEC	NO	39.664	148	0.022244	0.0656242	0.00167422	1080.5	0.0689271
chr3_57389823_57389843	AT	DNAH12	intronic	Muscle_Skeletal	ENSG00000157500	APPL1	Protein coding	NO	130.04	191	0.003702	0.051044	0.00167431	894.254	0.0724523
chr3_136541538_136541584	CA	STAG1	intronic	Whole_Blood	ENSG00000114054	PCCB	Protein coding	NO	281.411	616	-0.011576	0.0159692	0.00167431	878.304	0.0753249
chr6_90576419_90576471	CA	MAP3K7	intronic	Muscle_Skeletal	ENSG00000135341	MAP3K7	Protein coding	YES	10.206	655	0.027402	0.0150219	0.00167435	894.279	0.0724523
chr6_29568362_29568473	CTT	UBD;SNORD32B	intergenic	Esophagus_Muscularis	ENSG00000204625	HCG9	lncRNA	NO	406.695	417	0.038176	0.0235448	0.00167442	1004.93	0.0861343
chr20_35277768_35277819	GGGCTG	MMP24OS	exonic	Whole_Blood	ENSG00000125966	MMP24	Protein coding	NO	51.1035	616	-0.088117	0.0159689	0.00167449	878.4	0.0753249
chr22_24594391_24594425	TG	GGT1	intronic	Adipose_Visceral_Omentum	ENSG00000100031	GGT1	Protein coding	YES	0.403	459	-0.08197	0.0214016	0.00167454	1039.33	0.0981885
chr8_71948816_71948872	AGGA	MSC-AS1	ncRNA_intronic	Whole_Blood	ENSG00000178860	MSC	Protein coding	NO	104.432	616	-0.030705	0.0159688	0.00167457	878.439	0.0753249
chr14_51369262_51369290	TTTG	LINC00640;LINC02310	intergenic	Skin_Not_Sun_Exposed_Suprapubic	ENSG00000258942	.	lncRNA	NO	16.327	508	0.120762	0.019347	0.0016747	1067.07	0.0796433
chr2_101971754_101971794	GT	MAP4K4;LINC01127	intergenic	Lung	ENSG00000281162	LINC01127	lncRNA	NO	9.708	466	-0.044178	0.0210813	0.00167479	1095.32	0.0999199
chr11_119683573_119683609	GT	NECTIN1	intronic	Skin_Sun_Exposed_Lower_leg	ENSG00000110400	NECTIN1	Protein coding	YES	3.766	557	0.02935	0.0176523	0.0016748	1063.98	0.0730807
chr17_43177572_43177620	AC	NBR1	intronic	Skin_Not_Sun_Exposed_Suprapubic	ENSG00000188554	NBR1	Protein coding	YES	6.353	508	0.016065	0.0193467	0.00167481	1067.14	0.0796433
chr22_46033401_46033423	TG	LOC730668;LINC00899	intergenic	Adipose_Subcutaneous	ENSG00000231711	LINC00899	lncRNA	NO	10.652	530	-0.019305	0.0185472	0.0016749	1038.59	0.0794269
chr15_45345266_45345340	CT	LOC101928414;GATM	intergenic	Skin_Not_Sun_Exposed_Suprapubic	ENSG00000259520	SLC28A2-AS1	lncRNA	NO	66.052	156	-0.04245	0.0623076	0.00167504	1067.29	0.0796483
chr17_4891185_4891225	AC	MINK1	intronic	Artery_Tibial	ENSG00000167840	ZNF232	Protein coding	NO	218.12	532	-0.046383	0.0184774	0.00167509	979.251	0.0730116
chr17_35583514_35583555	TC	PEX12;AP2B1	intergenic	Adipose_Visceral_Omentum	ENSG00000267369	TAF5LP1	processed_pseudogene	NO	85.3165	459	-0.02155	0.0214001	0.00167518	1039.72	0.0982098
chr15_98648103_98648193	CCCCG	IRAIN	ncRNA_exonic	Artery_Tibial	ENSG00000182253	SYNM	Protein coding	NO	450.069	529	-0.033974	0.0185815	0.00167518	979.305	0.0730116
chr15_60610198_60610235	CA	RORA-AS1	ncRNA_intronic	Thyroid	ENSG00000245534	RORA-AS1	lncRNA	YES	90.1555	534	0.074106	0.0184083	0.00167519	1090.87	0.0669125
chr17_79810695_79810713	GT	CBX8;LINC01977	intergenic	Esophagus_Muscularis	ENSG00000141570	CBX8	Protein coding	NO	9.021	417	0.091245	0.0235427	0.00167521	1005.4	0.0861676
chr7_38222141_38222185	CA	STARD3NL	intronic	Whole_Blood	ENSG00000010270	STARD3NL	Protein coding	YES	43.768	616	0.013204	0.0159673	0.0016754	878.875	0.0753558
chr2_172131817_172131847	AAACA	DLX2-DT;ITGA6	intergenic	Nerve_Tibial	ENSG00000152256	PDK1	Protein coding	NO	423.541	488	-0.120989	0.0201343	0.00167541	1081.27	0.0689671
chr14_76266882_76266974	GGAAAGGAAA	GPATCH2L;ESRRB	intergenic	Artery_Tibial	ENSG00000119715	ESRRB	Protein coding	NO	43.784	531	0.081647	0.0185114	0.00167542	979.444	0.0730132
chr7_38407021_38407049	CT	AMPH	intronic	Artery_Tibial	ENSG00000164556	FAM183BP	processed_pseudogene	NO	280.002	158	0.024579	0.0615286	0.00167547	979.472	0.0730132
chr4_39101126_39101146	TA	KLHL5	intronic	Thyroid	ENSG00000249685	.	lncRNA	NO	32.777	144	0.054932	0.0674062	0.00167547	1091.06	0.0669189
chr9_115372710_115372750	GT	DELEC1	ncRNA_intronic	Skin_Not_Sun_Exposed_Suprapubic	ENSG00000041982	TNC	Protein coding	NO	254.523	508	0.019151	0.0193452	0.00167554	1067.6	0.0796659
chr2_61239300_61239352	CA	USP34	intronic	Adipose_Visceral_Omentum	ENSG00000162927	PUS10	Protein coding	NO	221.067	459	-0.04163	0.0213991	0.00167563	1040	0.0982245
chr15_74526727_74526743	AAAT	UBL7-AS1;ARID3B	intergenic	Muscle_Skeletal	ENSG00000140459	CYP11A1	Protein coding	NO	159.089	655	0.072283	0.0150197	0.00167568	894.985	0.0724988
chr7_43010101_43010113	AT	MRPL32;HECW1	intergenic	Thyroid	ENSG00000261019	.	lncRNA	NO	107.468	523	-0.023174	0.0187927	0.00167568	1091.19	0.0669196
chr2_190853202_190853238	TTTA	NAB1;GLS	intergenic	Lung	ENSG00000115419	GLS	Protein coding	NO	27.601	465	0.070172	0.0211243	0.00167568	1095.9	0.0999497
chr10_47495255_47495300	ATT	FAM25C;BMS1P2-AGAP9	intergenic	Esophagus_Mucosa	ENSG00000226964	RHEBP2	processed_pseudogene	NO	210.925	127	0.228495	0.076248	0.00167572	1013.83	0.0845422
chr15_50165970_50166008	AC	ATP8B4;SLC27A2	intergenic	Lung	ENSG00000244879	GABPB1-AS1	lncRNA	NO	188.955	466	0.056008	0.0210791	0.00167575	1095.95	0.0999497
chr8_11492272_11492320	GT	FAM167A;BLK	intergenic	Skin_Sun_Exposed_Lower_leg	ENSG00000164733	CTSB	Protein coding	NO	356.331	557	-0.034127	0.0176501	0.00167595	1064.71	0.0731257
chr12_52591359_52591391	AC	KRT72	intronic	Adipose_Visceral_Omentum	ENSG00000186049	KRT73	Protein coding	NO	23.957	459	-0.112985	0.0213983	0.00167598	1040.22	0.0982358
chr22_41798116_41798170	AC	MEI1	intronic	Muscle_Skeletal	ENSG00000100147	CCDC134	Protein coding	NO	2.536	655	-0.025873	0.0150191	0.00167601	895.164	0.0725005
chr2_218583174_218583287	AG	CNOT9	intronic	Whole_Blood	ENSG00000127831	VIL1	Protein coding	NO	150.715	616	-0.008782	0.0159661	0.00167607	879.227	0.0753795
chr3_49411695_49411747	GGC	RHOA	intronic	Nerve_Tibial	ENSG00000178252	WDR6	Protein coding	NO	397.482	471	0.022047	0.0208557	0.0016761	1081.71	0.0689912
chr7_43571061_43571091	AC	HECW1;STK17A	intergenic	Skin_Not_Sun_Exposed_Suprapubic	ENSG00000237972	TUBG1P	processed_pseudogene	NO	347.621	508	0.075653	0.019344	0.00167612	1067.97	0.0796874
chr6_32214466_32214484	AT	NOTCH4	intronic	Adipose_Subcutaneous	ENSG00000223534	HLA-DQB1-AS1	lncRNA	NO	445.405	528	-0.044754	0.0186146	0.00167616	1039.37	0.0794678
chr1_112529155_112529189	GT	WNT2B	UTR3	Lung	ENSG00000155363	MOV10	Protein coding	NO	143.969	466	-0.057744	0.0210781	0.00167618	1096.23	0.0999664
chr11_113132604_113132650	TG	NCAM1	intronic	Thyroid	ENSG00000149294	NCAM1	Protein coding	YES	0.301	534	0.021691	0.0184062	0.00167626	1091.57	0.0669386
chr5_38104018_38104062	TGTTT	LINC02107	ncRNA_intronic	Artery_Tibial	ENSG00000248587	GDNF-AS1	lncRNA	NO	230.615	532	0.090036	0.018475	0.00167627	979.94	0.0730427
chr17_46112730_46112786	GGGGC	KANSL1	intronic	Adipose_Subcutaneous	ENSG00000204650	LINC02210	transcribed_unitary_pseudogene	NO	467.087	530	-0.110676	0.0185441	0.00167641	1039.52	0.079468
chr10_46295463_46295510	GTTAGAGTTAGA	ANTXRL	intronic	Skin_Sun_Exposed_Lower_leg	ENSG00000265366	GLUD1P2	transcribed_unprocessed_pseudogene	NO	481.346	557	0.16738	0.0176491	0.00167644	1065.02	0.0731422
chr17_6975510_6975546	AAT	ALOX12P2;ALOX12-AS1	intergenic	Nerve_Tibial	ENSG00000181284	TMEM102	Protein coding	NO	459.907	149	0.082377	0.0651754	0.00167648	1081.96	0.0690024
chr20_35819648_35819676	TG	PHF20	intronic	Adipose_Subcutaneous	ENSG00000149646	CNBD2	Protein coding	NO	134.902	530	-0.124821	0.0185437	0.00167663	1039.65	0.0794721
chr14_24140146_24140168	AT	EMC9	intronic	Adipose_Visceral_Omentum	ENSG00000213928	IRF9	Protein coding	NO	21.077	136	0.183905	0.0712888	0.00167665	1040.63	0.0982658
chr16_68211510_68211537	TTG	NFATC3	intronic	Artery_Tibial	ENSG00000188038	NRN1L	Protein coding	NO	325.954	532	0.141392	0.0184742	0.00167668	980.179	0.073055
chr13_40788554_40788584	GT	MRPS31;SLC25A15	intergenic	Cells_Cultured_fibroblasts	ENSG00000102738	MRPS31	Protein coding	NO	17.379	427	0.029475	0.0229909	0.00167668	927.615	0.0751013
chr10_91886456_91886488	TTTA	TNKS2;FGFBP3	intergenic	Esophagus_Mucosa	ENSG00000228701	TNKS2-DT	lncRNA	NO	88.163	424	0.094501	0.0231525	0.00167672	1014.43	0.0845796
chr3_122785840_122785868	ATAG	HSPBAP1	intronic	Cells_Cultured_fibroblasts	ENSG00000138463	SLC49A4	Protein coding	NO	9.215	427	0.093595	0.0229907	0.00167675	927.652	0.0751013
chr12_118107700_118107744	AAAT	VSIG10;PEBP1	intergenic	Esophagus_Mucosa	ENSG00000275759	.	lncRNA	NO	320.559	448	0.122378	0.0219189	0.00167675	1014.46	0.0845796
chr17_43295964_43296111	AG	RNU2-1	downstream	Skin_Not_Sun_Exposed_Suprapubic	ENSG00000198496	NBR2	lncRNA	NO	170.393	503	0.010425	0.0195338	0.00167682	1068.42	0.0797148
chr4_151504562_151504632	TTATG	FAM160A1	intronic	Esophagus_Mucosa	ENSG00000278978	.	.	NO	.	449	-0.060767	0.0218701	0.00167688	1014.53	0.0845796
chr1_11069227_11069259	GT	EXOSC10	intronic	Adipose_Subcutaneous	ENSG00000009724	MASP2	Protein coding	NO	22.004	530	-0.00807	0.0185431	0.00167692	1039.83	0.0794798
chr1_154426161_154426194	AC	IL6R	intronic	Cells_Cultured_fibroblasts	ENSG00000143612	C1orf43	Protein coding	NO	205.541	427	0.022583	0.02299	0.001677	927.791	0.0751066
chr16_78989821_78989855	GT	WWOX	intronic	Thyroid	ENSG00000261537	.	lncRNA	NO	4.507	534	-0.086692	0.0184046	0.00167702	1092.06	0.0669649
chr7_116098867_116098923	AAGG	TFEC;TES	intergenic	Whole_Blood	ENSG00000135269	TES	Protein coding	NO	111.611	616	0.044922	0.0159644	0.00167705	879.743	0.0754108
chr17_75687917_75687956	GT	SAP30BP	intronic	Skin_Sun_Exposed_Lower_leg	ENSG00000177303	CASKIN2	Protein coding	NO	172.399	557	-0.044638	0.0176479	0.00167707	1065.42	0.0731646
chr17_40172969_40172999	TG	CASC3	downstream	Skin_Not_Sun_Exposed_Suprapubic	ENSG00000094804	CDC6	Protein coding	NO	114.895	508	-0.045644	0.0193419	0.00167708	1068.58	0.0797213
chr3_184582246_184582278	TG	EPHB3	UTR3	Artery_Tibial	ENSG00000090534	THPO	Protein coding	NO	200.294	532	0.059839	0.0184732	0.00167716	980.459	0.0730705
chr4_38792853_38792875	TA	TLR10;TLR1	intergenic	Esophagus_Muscularis	ENSG00000174125	TLR1	Protein coding	NO	1.769	114	-0.033532	0.0847366	0.0016772	1006.6	0.0862427
chr1_235755998_235756058	ATCTAT	LYST	intronic	Nerve_Tibial	ENSG00000143669	LYST	Protein coding	YES	3.533	488	0.044894	0.0201303	0.00167721	1082.43	0.069025
chr1_33516317_33516335	AC	CSMD2	UTR3	Nerve_Tibial	ENSG00000121903	ZSCAN20	Protein coding	NO	43.666	488	-0.076985	0.0201303	0.00167724	1082.45	0.069025
chr17_35436481_35436501	CA	SLFN13	UTR3	Esophagus_Muscularis	ENSG00000267102	.	transcribed_processed_pseudogene	NO	26.263	417	-0.133806	0.0235375	0.00167725	1006.62	0.0862427
chr1_46198518_46198555	GGC	POMGNT1	intronic	Esophagus_Muscularis	ENSG00000171357	LURAP1	Protein coding	NO	4.7975	384	-0.111053	0.0255466	0.00167747	1006.75	0.0862464
chr3_27632888_27632973	CCGCCGCTGCCTCCGCG	SLC4A7;EOMES	intergenic	Skin_Not_Sun_Exposed_Suprapubic	ENSG00000213846	.	.	NO	.	156	0.107949	0.06229	0.00167767	1068.96	0.0797374
chr17_2057451_2057511	CGC	HIC1	exonic	Nerve_Tibial	ENSG00000132383	RPA1	Protein coding	NO	165.831	477	-0.025324	0.020591	0.00167773	1082.76	0.069038
chr9_120711844_120711872	AC	MEGF9	intronic	Thyroid	ENSG00000238181	AHCYP2	processed_pseudogene	NO	8.815	534	-0.037639	0.0184031	0.00167776	1092.55	0.0669784
chr19_2269497_2269553	GGC	OAZ1	UTR5	Whole_Blood	ENSG00000104886	PLEKHJ1	Protein coding	NO	31.821	616	0.010077	0.0159631	0.00167777	880.116	0.0754364
chr16_64314282_64314319	AC	NONE;CDH11	intergenic	Thyroid	ENSG00000259846	.	lncRNA	NO	50.4805	534	-0.063944	0.0184031	0.00167777	1092.55	0.0669784
chr15_75106697_75106749	CTTT	PPCDC;C15orf39	intergenic	Artery_Tibial	ENSG00000140400	MAN2C1	Protein coding	NO	248.927	532	0.060798	0.0184719	0.0016778	980.837	0.0730823
chr1_1431026_1431058	CACCCCCT	LINC01770	ncRNA_intronic	Thyroid	ENSG00000160075	SSU72	Protein coding	NO	115.445	534	-0.068947	0.0184026	0.00167804	1092.72	0.0669849
chr19_17123424_17123460	TG	MYO9B	intronic	Muscle_Skeletal	ENSG00000130304	SLC27A1	Protein coding	NO	345.327	655	-0.030131	0.0150157	0.00167809	896.275	0.0725846
chr2_240961991_240962097	CA	UICLM	ncRNA_intronic	Skin_Sun_Exposed_Lower_leg	ENSG00000226321	CROCC2	Protein coding	NO	12.389	557	-0.016299	0.0176459	0.0016781	1066.08	0.0732002
chr17_31317368_31317404	AC	EVI2A	UTR3	Skin_Sun_Exposed_Lower_leg	ENSG00000126861	OMG	Protein coding	NO	19.847	557	0.099214	0.0176459	0.00167812	1066.09	0.0732002
chr6_32155563_32155618	GT	PPT2-EGFL8	ncRNA_intronic	Thyroid	ENSG00000204366	ZBTB12	Protein coding	NO	253.505	534	-0.02715	0.0184022	0.0016782	1092.83	0.0669861
chr16_4804933_4804971	TG	GLYR1	UTR3	Esophagus_Muscularis	ENSG00000118900	UBN1	Protein coding	NO	41.713	417	0.009879	0.0235349	0.00167824	1007.22	0.0862786
chr3_156764391_156764421	TTTTG	LINC00886	ncRNA_intronic	Thyroid	ENSG00000174912	METTL15P1	processed_pseudogene	NO	49.478	534	-0.08455	0.0184021	0.00167827	1092.88	0.0669861
chr4_49020384_49020416	AC	CWH43	intronic	Muscle_Skeletal	ENSG00000075539	FRYL	Protein coding	NO	240.078	655	-0.016546	0.0150153	0.00167831	896.39	0.072588
chr11_77646731_77646779	CTT	CLNS1A;RSF1	intergenic	Whole_Blood	ENSG00000178301	AQP11	Protein coding	NO	56.802	607	-0.008888	0.0161978	0.00167837	880.432	0.0754569
chr7_65010289_65010337	TG	ERV3-1-ZNF117;CCT6P3	intergenic	Cells_Cultured_fibroblasts	ENSG00000213462	ERV3-1	Protein coding	NO	3.57	427	0.037979	0.0229862	0.00167854	928.64	0.0751692
chr19_6190812_6190852	AC	ACSBG2	intronic	Whole_Blood	ENSG00000125648	SLC25A23	Protein coding	NO	253.447	616	0.008303	0.0159616	0.00167862	880.561	0.0754616
chr6_150671088_150671110	AT	PLEKHG1	intronic	Adipose_Subcutaneous	ENSG00000232891	.	lncRNA	NO	70.265	528	0.089012	0.0186095	0.00167863	1040.89	0.0795454
chr10_119218074_119218102	TG	GRK5	intronic	Skin_Not_Sun_Exposed_Suprapubic	ENSG00000183605	SFXN4	Protein coding	NO	52.374	508	-0.121824	0.0193386	0.00167865	1069.58	0.0797721
chr1_40267332_40267382	TTATT	ZMPSTE24	intronic	Esophagus_Mucosa	ENSG00000259943	ZMPSTE24-DT	lncRNA	NO	9.386	445	-0.067474	0.0220612	0.00167866	1015.61	0.0846539
chr15_41656322_41656378	TC	TYRO3;MGA	intergenic	Esophagus_Mucosa	ENSG00000159337	PLA2G4D	Protein coding	NO	415.528	449	0.006037	0.0218658	0.00167866	1015.61	0.0846539
chr17_7629375_7629415	TAAAA	SHBG	intronic	Adipose_Subcutaneous	ENSG00000170175	CHRNB1	Protein coding	NO	173.801	530	-0.073654	0.0185395	0.00167868	1040.93	0.0795454
chr1_1223780_1223839	GCCCC	SDF4	exonic	Adipose_Subcutaneous	ENSG00000160075	SSU72	Protein coding	NO	322.678	530	0.027004	0.0185395	0.00167869	1040.93	0.0795454
chr15_51131231_51131305	TA	MIR4713HG	ncRNA_intronic	Skin_Sun_Exposed_Lower_leg	ENSG00000137869	CYP19A1	Protein coding	NO	83.956	162	0.008547	0.060012	0.0016787	1066.46	0.0732154
chr7_149263265_149263305	GT	ZNF783	intronic	Esophagus_Mucosa	ENSG00000244560	.	transcribed_unprocessed_pseudogene	NO	24.329	436	0.027837	0.0225138	0.00167877	1015.68	0.0846539
chr10_5591912_5591946	CA	CALML3;LASTR	intergenic	Thyroid	ENSG00000134452	FBH1	Protein coding	NO	298.274	534	0.089978	0.018401	0.00167879	1093.22	0.0670027
chr19_15653735_15653785	GA	CYP4F3	intronic	Skin_Sun_Exposed_Lower_leg	ENSG00000186204	CYP4F12	Protein coding	NO	19.258	557	-0.017006	0.0176443	0.00167891	1066.59	0.0732197
chr3_58351395_58351433	TG	PXK	intronic	Nerve_Tibial	ENSG00000244161	FLNB-AS1	lncRNA	NO	180.778	488	0.038098	0.0201265	0.00167894	1083.54	0.0690815
chr22_35182459_35182487	TTAT	LINC01399	ncRNA_intronic	Adipose_Subcutaneous	ENSG00000100284	TOM1	Protein coding	NO	116.802	529	0.040614	0.0185739	0.00167894	1041.09	0.0795514
chr3_196980108_196980138	CTTTT	PIGZ;MELTF	intergenic	Cells_Cultured_fibroblasts	ENSG00000119231	SENP5	Protein coding	NO	50.937	427	0.098497	0.0229851	0.00167896	928.876	0.0751822
chr1_1708834_1708870	TCC	CDK11A	exonic	Whole_Blood	ENSG00000215790	SLC35E2A	transcribed_unprocessed_pseudogene	NO	30.705	616	-0.104185	0.0159609	0.00167905	880.788	0.0754684
chr17_59832573_59832608	TTTGT	VMP1	intronic	Whole_Blood	ENSG00000189050	RNFT1	Protein coding	NO	126.046	616	-0.046547	0.0159609	0.00167905	880.792	0.0754684
chr16_69501390_69501430	GT	CYB5B;MIR1538	intergenic	Skin_Not_Sun_Exposed_Suprapubic	ENSG00000141076	UTP4	Protein coding	NO	334.306	508	0.042528	0.0193376	0.00167909	1069.86	0.0797869
chr1_147091270_147091298	ATAG	RNVU1-8;NBPF13P	intergenic	Muscle_Skeletal	ENSG00000131778	CHD1L	Protein coding	NO	151.37	655	0.064905	0.0150139	0.00167914	896.834	0.0726069
chr3_42235076_42235100	TC	TRAK1;CCK	intergenic	Muscle_Skeletal	ENSG00000114853	ZBTB47	Protein coding	NO	418.609	655	0.019156	0.0150139	0.00167915	896.84	0.0726069
chr7_130686693_130686739	AC	TSGA13	intronic	Skin_Sun_Exposed_Lower_leg	ENSG00000106477	CEP41	Protein coding	NO	244.283	557	0.024109	0.0176437	0.00167923	1066.8	0.0732287
chr5_150287937_150287977	TG	CAMK2A	intronic	Thyroid	ENSG00000019582	CD74	Protein coding	NO	124.789	534	0.042031	0.0184	0.0016793	1093.55	0.067019
chr12_54058950_54058990	GT	FLJ12825	ncRNA_intronic	Nerve_Tibial	ENSG00000197757	HOXC6	Protein coding	NO	30.53	488	-0.020862	0.0201254	0.00167943	1083.86	0.0690973
chr19_54474367_54474388	TA	CDC42EP5;LAIR2	intergenic	Skin_Not_Sun_Exposed_Suprapubic	ENSG00000105609	LILRB5	Protein coding	NO	217.077	156	-0.032899	0.0622773	0.00167956	1070.17	0.0798035
chr2_187063035_187063083	AC	ZSWIM2;CALCRL	intergenic	Thyroid	ENSG00000144369	FAM171B	Protein coding	NO	368.999	534	-0.024821	0.0183993	0.00167963	1093.76	0.0670281
chr11_1860242_1860357	ATGG	LSP1	intronic	Nerve_Tibial	ENSG00000130592	LSP1	Protein coding	YES	2.9465	488	0.031659	0.0201247	0.00167977	1084.08	0.0691068
chr12_53348774_53348819	AC	SP7;SP1	intergenic	Adipose_Subcutaneous	ENSG00000257605	MYG1-AS1	lncRNA	NO	48.4215	530	0.036111	0.0185372	0.0016798	1041.62	0.0795825
chr9_128457927_128457943	TA	MIR1268A	ncRNA_intronic	Esophagus_Mucosa	ENSG00000273186	.	lncRNA	NO	26.337	436	-0.119932	0.0225112	0.00167984	1016.32	0.0846864
chr21_39347057_39347079	AC	HMGN1	intronic	Adipose_Subcutaneous	ENSG00000183527	PSMG1	Protein coding	NO	163.58	530	-0.051623	0.0185371	0.00167985	1041.65	0.0795825
chr18_49558431_49558463	TC	RPL17;LIPG	intergenic	Whole_Blood	ENSG00000141627	DYM	Protein coding	NO	97.1	616	0.015243	0.0159593	0.00167996	881.266	0.0755026
chr19_10088953_10088992	ATA	SHFL	intronic	Esophagus_Mucosa	ENSG00000180739	S1PR5	Protein coding	NO	428.454	127	0.07172	0.076213	0.00168003	1016.44	0.0846889
chr7_65010289_65010337	TG	ERV3-1-ZNF117;CCT6P3	intergenic	Nerve_Tibial	ENSG00000152926	ZNF117	Protein coding	NO	3.629	488	0.039959	0.0201237	0.00168019	1084.35	0.0691152
chr15_84716615_84716716	CTTT	SEC11A	upstream	Adipose_Subcutaneous	ENSG00000176700	SCAND2P	transcribed_unprocessed_pseudogene	NO	84.7025	530	0.022279	0.0185363	0.00168026	1041.91	0.0795958
chr14_24326571_24326615	TG	ADCY4	intronic	Esophagus_Mucosa	ENSG00000129467	ADCY4	Protein coding	YES	0.078	449	-0.040051	0.0218618	0.00168032	1016.61	0.0846963
chr9_33621615_33621665	AC	ANKRD18B;ANXA2P2	intergenic	Cells_Cultured_fibroblasts	ENSG00000107262	BAG1	Protein coding	NO	356.92	427	0.017494	0.0229814	0.00168044	929.695	0.0752363
chr2_95816220_95816262	TG	LINC00342	ncRNA_intronic	Esophagus_Mucosa	ENSG00000144021	CIAO1	Protein coding	NO	449.918	449	0.066226	0.0218615	0.00168045	1016.69	0.0846963
chr1_221101477_221101497	CA	HLX;LINC02817	intergenic	Adipose_Visceral_Omentum	ENSG00000257551	HLX-AS1	lncRNA	NO	221.347	459	-0.06754	0.0213876	0.00168053	1043.04	0.0984561
chr4_151638315_151638351	TG	FAM160A1	intronic	Skin_Not_Sun_Exposed_Suprapubic	ENSG00000059691	GATB	Protein coding	NO	37.555	508	-0.021231	0.0193345	0.00168056	1070.8	0.0798449
chr18_23268803_23268825	GT	CABLES1;TMEM241	intergenic	Cells_Cultured_fibroblasts	ENSG00000134490	TMEM241	Protein coding	NO	41.806	427	-0.089034	0.022981	0.0016806	929.78	0.0752371
chr6_25332742_25332772	AC	CARMIL1	intronic	Whole_Blood	ENSG00000272053	.	.	NO	.	616	-0.020174	0.015958	0.00168067	881.638	0.0755215
chr7_107732720_107732825	TA	SLC26A4;LOC101927974	intergenic	Nerve_Tibial	ENSG00000241764	CBLL1-AS1	lncRNA	NO	10.8225	148	0.007109	0.0655788	0.00168067	1084.66	0.0691308
chr1_227562212_227562234	TC	CDC42BPA;ZNF678	intergenic	Muscle_Skeletal	ENSG00000081692	JMJD4	Protein coding	NO	172.148	655	0.048116	0.0150111	0.00168088	897.763	0.0726698
chr8_10653459_10653493	AC	RP1L1	intronic	Esophagus_Muscularis	ENSG00000253678	.	lncRNA	NO	174.03	417	-0.120841	0.023528	0.00168092	1008.83	0.0863869
chr6_70411363_70411379	TA	EVADR;FAM135A-AS1	intergenic	Skin_Sun_Exposed_Lower_leg	ENSG00000154079	SDHAF4	Protein coding	NO	155.546	544	-0.034118	0.01806	0.00168098	1067.9	0.0732869
chr19_48816779_48816823	TTTC	HSD17B14	intronic	Thyroid	ENSG00000142233	NTN5	Protein coding	NO	143.72	534	0.023277	0.0183965	0.00168102	1094.67	0.0670713
chr12_70011631_70011661	AG	MYRFL;PRANCR	intergenic	Skin_Sun_Exposed_Lower_leg	ENSG00000257613	.	.	NO	.	557	-0.03024	0.0176402	0.00168103	1067.94	0.0732869
chr10_46465975_46466043	CCCG	NPY4R	upstream	Adipose_Visceral_Omentum	ENSG00000239883	PARGP1	transcribed_unprocessed_pseudogene	NO	493.855	459	0.072294	0.021386	0.0016812	1043.46	0.0984857
chr15_63120884_63120915	TG	LACTB	upstream	Esophagus_Muscularis	ENSG00000140416	TPM1	Protein coding	NO	58.7915	417	-0.018932	0.0235267	0.00168141	1009.12	0.0864047
chr5_175500403_175500454	AC	SFXN1	intronic	Nerve_Tibial	ENSG00000164466	SFXN1	Protein coding	YES	8.2215	488	-0.02461	0.0201209	0.00168148	1085.18	0.069155
chr7_6493145_6493211	GT	KDELR2;GRID2IP	intergenic	Artery_Tibial	ENSG00000178397	FAM220A	Protein coding	NO	144.197	532	-0.025382	0.0184644	0.00168152	983.008	0.0732176
chr2_102127657_102127695	TG	IL1R1	intronic	Artery_Tibial	ENSG00000115607	IL18RAP	Protein coding	NO	291.013	532	0.048704	0.0184643	0.00168154	983.02	0.0732176
chr19_8518964_8518994	ATT	ZNF414;MYO1F	intergenic	Esophagus_Mucosa	ENSG00000133250	ZNF414	Protein coding	NO	4.812	433	0.037031	0.022662	0.00168154	1017.35	0.0847442
chr5_151739452_151739486	AC	CLMAT3;ATOX1	intergenic	Muscle_Skeletal	ENSG00000275765	.	lncRNA	NO	32.039	655	0.075969	0.0150099	0.00168156	898.126	0.0726933
chr21_34537826_34537846	TG	RCAN1	intronic	Whole_Blood	ENSG00000180509	KCNE1	Protein coding	NO	25.622	616	-0.055316	0.0159564	0.00168157	882.111	0.0755507
chr1_117960109_117960159	GT	WDR3	UTR3	Thyroid	ENSG00000155761	SPAG17	Protein coding	NO	4.676	534	0.038464	0.0183954	0.00168158	1095.03	0.0670851
chr3_46573187_46573223	AC	LRRC2;TDGF1	intergenic	Whole_Blood	ENSG00000163827	LRRC2	Protein coding	NO	6.681	616	0.033499	0.0159564	0.00168161	882.13	0.0755507
chr11_58628106_58628146	TG	ZFP91-CNTF;GLYAT	intergenic	Cells_Cultured_fibroblasts	ENSG00000242689	CNTF	Protein coding	NO	5.461	427	-0.03561	0.0229783	0.00168164	930.359	0.0752778
chr2_113819599_113819635	AAAACA	SLC35F5;ACTR3-AS1	intergenic	Adipose_Subcutaneous	ENSG00000144134	RABL2A	Protein coding	NO	179.209	530	0.076983	0.0185334	0.00168167	1042.78	0.0796503
chr12_121883180_121883236	TG	HPD	intronic	Esophagus_Muscularis	ENSG00000212694	LINC01089	lncRNA	NO	79.302	417	0.025587	0.0235258	0.00168178	1009.35	0.0864165
chr6_4340105_4340165	AC	LOC102724096;LINC02533	intergenic	Muscle_Skeletal	ENSG00000279926	.	TEC	NO	357.462	655	-0.021371	0.0150094	0.00168185	898.285	0.0726949
chr9_113260580_113260612	AC	SLC31A1	UTR3	Artery_Tibial	ENSG00000136867	SLC31A2	Protein coding	NO	109.566	532	-0.066033	0.0184637	0.00168186	983.208	0.0732262
chr10_43305037_43305078	CCGCCC	RASGEF1A;FXYD4	intergenic	Muscle_Skeletal	ENSG00000273008	CSGALNACT2-DT	lncRNA	NO	166.724	655	-0.028792	0.0150094	0.00168187	898.291	0.0726949
chr7_66366539_66366579	GT	TPST1;LINC00174	intergenic	Esophagus_Muscularis	ENSG00000169902	TPST1	Protein coding	NO	14.055	417	-0.00908	0.0235253	0.00168198	1009.47	0.0864195
chr6_6947850_6947884	AT	LY86;RREB1	intergenic	Esophagus_Mucosa	ENSG00000112799	LY86	Protein coding	NO	359.147	127	0.043632	0.076197	0.00168199	1017.62	0.0847596
chr1_155129513_155129547	CA	EFNA1	intronic	Artery_Tibial	ENSG00000177628	GBA1	Protein coding	NO	106.305	532	0.020022	0.0184634	0.00168199	983.286	0.0732266
chr12_92447490_92447546	CT	CLLU1-AS1;LINC02397	intergenic	Nerve_Tibial	ENSG00000102189	EEA1	Protein coding	NO	373.581	488	-0.029958	0.0201197	0.00168201	1085.53	0.0691726
chr15_82116517_82116555	GT	LINC01583;EFL1	intergenic	Adipose_Subcutaneous	ENSG00000197978	GOLGA6L9	Protein coding	NO	313.28	530	0.047228	0.0185324	0.00168218	1043.1	0.0796622
chr9_100301139_100301179	CA	INVS	UTR3	Esophagus_Mucosa	ENSG00000136891	TEX10	Protein coding	NO	6.71	449	-0.023133	0.0218572	0.00168224	1017.78	0.0847654
chr7_66766710_66766738	TTAT	RABGEF1	intronic	Adipose_Visceral_Omentum	ENSG00000273142	LINC02604	lncRNA	NO	136.133	457	-0.109529	0.0214763	0.00168237	1044.18	0.098517
chr20_63730922_63730971	TC	ZGPAT	intronic	Whole_Blood	ENSG00000203896	LIME1	Protein coding	NO	5.3365	616	0.009694	0.015955	0.00168238	882.536	0.0755705
chr14_58000488_58000518	TG	ARMH4	downstream	Adipose_Subcutaneous	ENSG00000139971	ARMH4	Protein coding	YES	3.521	530	-0.07737	0.0185319	0.00168242	1043.25	0.0796677
chr16_67503586_67503634	GAAG	AGRP;LOC100505942	intergenic	Whole_Blood	ENSG00000141096	DPEP3	Protein coding	NO	476.889	616	-0.042552	0.0159549	0.00168243	882.56	0.0755705
chr2_68621696_68621756	GGAA	APLF;PROKR1	intergenic	Skin_Sun_Exposed_Lower_leg	ENSG00000243667	DNAAF10	Protein coding	NO	464.177	557	-0.030277	0.0176375	0.00168246	1068.85	0.0733443
chr15_77105317_77105357	GT	TSPAN3;PEAK1	intergenic	Nerve_Tibial	ENSG00000278991	.	TEC	NO	40.427	488	-0.049604	0.0201183	0.00168265	1085.94	0.06919
chr7_44548084_44548129	TG	NPC1L1;DDX56	intergenic	Skin_Sun_Exposed_Lower_leg	ENSG00000136271	DDX56	Protein coding	NO	19.6755	557	-0.029087	0.0176371	0.00168265	1068.97	0.0733477
chr8_84992457_84992470	GT	RALYL;LRRCC1	intergenic	Adipose_Visceral_Omentum	ENSG00000164879	CA3	Protein coding	NO	380.973	459	0.022262	0.0213825	0.00168269	1044.39	0.098527
chr20_33373149_33373185	GT	CDK5RAP1	intronic	Thyroid	ENSG00000078699	CBFA2T2	Protein coding	NO	116.908	534	0.031238	0.018393	0.00168276	1095.8	0.0671202
chr6_43036317_43036353	ATTT	RRP36;CUL7	intergenic	Thyroid	ENSG00000112655	PTK7	Protein coding	NO	39.972	534	0.063889	0.0183927	0.00168291	1095.9	0.067122
chr17_45250258_45250302	AC	MAP3K14-AS1	ncRNA_intronic	Skin_Sun_Exposed_Lower_leg	ENSG00000204650	LINC02210	transcribed_unitary_pseudogene	NO	370.048	557	-0.071198	0.0176365	0.00168294	1069.15	0.073355
chr3_10471364_10471398	TG	ATP2B2	intronic	Artery_Tibial	ENSG00000157017	GHRL	Protein coding	NO	178.434	532	-0.02336	0.0184613	0.00168303	983.892	0.0732553
chr11_125678978_125678998	TA	ACRV1	intronic	Thyroid	ENSG00000149554	CHEK1	Protein coding	NO	52.239	144	-0.039276	0.0673516	0.00168304	1095.98	0.0671229
chr3_49464586_49464638	AAAT	NICN1;DAG1	intergenic	Nerve_Tibial	ENSG00000178149	DALRD3	Protein coding	NO	442.319	480	0.061445	0.0204508	0.00168312	1086.24	0.0692052
chr1_89626960_89627008	AC	LRRC8C-DT	ncRNA_intronic	Esophagus_Mucosa	ENSG00000171488	LRRC8C	Protein coding	NO	6.088	449	-0.046493	0.0218549	0.00168322	1018.37	0.0847971
chr12_121883180_121883236	TG	HPD	intronic	Muscle_Skeletal	ENSG00000274292	.	lncRNA	NO	82.411	655	0.047654	0.0150072	0.00168324	899.026	0.0727485
chr12_50643405_50643451	TG	DIP2B	intronic	Thyroid	ENSG00000161813	LARP4	Protein coding	NO	202.949	534	-0.016552	0.018392	0.00168325	1096.12	0.0671271
chr1_92455488_92455540	AG	RPAP2;GFI1	intergenic	Skin_Sun_Exposed_Lower_leg	ENSG00000122484	RPAP2	Protein coding	NO	122.272	557	0.011651	0.0176359	0.00168325	1069.35	0.0733635
chr17_2183745_2183791	AC	SMG6	intronic	Adipose_Subcutaneous	ENSG00000274758	.	lncRNA	NO	183.023	530	-0.025758	0.0185302	0.00168325	1043.76	0.0796949
chr22_42089327_42089355	AC	NDUFA6	intronic	Esophagus_Mucosa	ENSG00000233903	.	.	NO	.	449	-0.048425	0.0218547	0.00168329	1018.41	0.0847971
chr16_48243993_48244021	AATA	ABCC11	intronic	Esophagus_Mucosa	ENSG00000196470	SIAH1	Protein coding	NO	117.785	449	-0.07211	0.0218547	0.00168329	1018.41	0.0847971
chr8_26622073_26622188	TTTCTTTC	DPYSL2	intronic	Thyroid	ENSG00000092964	DPYSL2	Protein coding	YES	1.7185	534	-0.040252	0.0183916	0.00168346	1096.26	0.0671316
chr6_117202893_117202911	AT	RFX6;VGLL2	intergenic	Skin_Sun_Exposed_Lower_leg	ENSG00000170162	VGLL2	Protein coding	NO	62.656	557	0.060127	0.0176354	0.0016835	1069.51	0.0733659
chr20_46021439_46021463	GAAT	SLC12A5-AS1	ncRNA_intronic	Whole_Blood	ENSG00000064601	CTSA	Protein coding	NO	123.825	616	0.047505	0.015953	0.00168353	883.138	0.0756112
chr11_65483789_65483835	TG	LOC101927789;MALAT1	intergenic	Muscle_Skeletal	ENSG00000168056	LTBP3	Protein coding	NO	56.64	655	-0.02218	0.0150067	0.00168353	899.179	0.072755
chr19_16559463_16559499	AC	SLC35E1	intronic	Skin_Sun_Exposed_Lower_leg	ENSG00000269044	.	lncRNA	NO	75.788	557	-0.014595	0.0176354	0.00168353	1069.53	0.0733659
chr18_312207_312219	AT	THOC1;COLEC12	intergenic	Esophagus_Muscularis	ENSG00000101557	USP14	Protein coding	NO	115.674	114	-0.016732	0.0846796	0.00168354	1010.4	0.0864799
chr1_221274266_221274313	AC	HLX;LINC02817	intergenic	Esophagus_Muscularis	ENSG00000234754	LINC02817	lncRNA	NO	61.6685	417	0.093912	0.0235211	0.00168361	1010.44	0.0864799
chr10_120722274_120722343	TG	LINC01561;WDR11-AS1	intergenic	Thyroid	ENSG00000120008	WDR11	Protein coding	NO	128.996	534	-0.028869	0.0183912	0.00168366	1096.38	0.0671327
chr2_65030466_65030498	TAAA	SLC1A4;CEP68	intergenic	Cells_Cultured_fibroblasts	ENSG00000179833	SERTAD2	Protein coding	NO	279.477	427	-0.057444	0.0229732	0.00168367	931.482	0.0753504
chr7_123374949_123374983	AC	SLC13A1;IQUB	intergenic	Thyroid	ENSG00000164675	IQUB	Protein coding	NO	157.982	534	-0.025604	0.0183911	0.0016837	1096.41	0.0671327
chr17_28903671_28903703	TTCC	DHRS13	upstream	Whole_Blood	ENSG00000109111	SUPT6H	Protein coding	NO	203.898	616	0.026574	0.0159527	0.0016837	883.231	0.0756126
chr17_75687917_75687956	GT	SAP30BP	intronic	Esophagus_Muscularis	ENSG00000108469	RECQL5	Protein coding	NO	20.7475	417	0.03915	0.0235207	0.00168374	1010.52	0.0864799
chr16_57324014_57324060	AATA	PLLP;CCL22	intergenic	Adipose_Visceral_Omentum	ENSG00000051108	HERPUD1	Protein coding	NO	382.026	454	-0.057395	0.0216142	0.00168377	1045.05	0.0985806
chr1_8601626_8601672	CA	RERE	intronic	Esophagus_Mucosa	ENSG00000232912	RERE-AS1	lncRNA	NO	176.011	449	0.042108	0.0218534	0.00168383	1018.74	0.084817
chr16_87400131_87400173	GT	MAP1LC3B	intronic	Whole_Blood	ENSG00000140941	MAP1LC3B	Protein coding	YES	7.729	616	-0.022729	0.0159523	0.00168395	883.359	0.0756171
chr14_37426570_37426594	AT	MIPOL1	intronic	Adipose_Visceral_Omentum	ENSG00000151338	MIPOL1	Protein coding	YES	3.727	136	-0.030943	0.0712326	0.00168403	1045.21	0.0985864
chr22_30694918_30694965	GCG	OSBP2	exonic	Esophagus_Muscularis	ENSG00000214491	SEC14L6	Protein coding	NO	148.201	412	0.121929	0.0238037	0.00168404	1010.7	0.0864879
chr5_140648007_140648060	GT	IK	intronic	Adipose_Subcutaneous	ENSG00000204965	PCDHA5	Protein coding	NO	173.571	529	-0.040849	0.0185631	0.0016842	1044.35	0.0797276
chr17_43295964_43296111	AG	RNU2-1	downstream	Skin_Not_Sun_Exposed_Suprapubic	ENSG00000267151	MIR2117HG	lncRNA	NO	148.669	503	-0.012225	0.0195179	0.00168422	1073.14	0.0800072
chr10_4894714_4894742	AC	AKR1C6P	ncRNA_intronic	Adipose_Visceral_Omentum	ENSG00000165568	AKR1E2	Protein coding	NO	54.944	459	-0.063801	0.0213788	0.00168427	1045.37	0.0985915
chr4_25007578_25007626	GT	LGI2	intronic	Whole_Blood	ENSG00000109606	DHX15	Protein coding	NO	423.048	616	-0.01208	0.0159517	0.00168427	883.53	0.0756252
chr10_124529791_124529833	CA	LHPP	intronic	Esophagus_Muscularis	ENSG00000107902	LHPP	Protein coding	YES	16.172	417	-0.089052	0.0235192	0.00168432	1010.87	0.0864943
chr15_77112660_77112704	AC	PEAK1	UTR3	Esophagus_Muscularis	ENSG00000173517	PEAK1	Protein coding	YES	66.465	417	-0.043645	0.0235189	0.00168445	1010.95	0.0864943
chr11_65152500_65152560	CTTT	SYVN1;SPDYC	intergenic	Thyroid	ENSG00000245532	NEAT1	lncRNA	NO	270.244	534	-0.059872	0.0183892	0.00168466	1097.04	0.0671668
chr12_9759484_9759508	TTA	CD69	intronic	Esophagus_Mucosa	ENSG00000184293	CLECL1P	transcribed_unitary_pseudogene	NO	26.197	127	0.256176	0.0761742	0.0016848	1019.33	0.0848591
chr12_123133791_123133813	AC	PITPNM2	intronic	Nerve_Tibial	ENSG00000150967	ABCB9	Protein coding	NO	152.153	488	-0.056151	0.0201132	0.00168496	1087.43	0.0692628
chr15_89205128_89205180	TC	ABHD2;RLBP1	intergenic	Adipose_Subcutaneous	ENSG00000140521	POLG	Protein coding	NO	111.624	530	-0.015648	0.0185266	0.00168502	1044.86	0.0797601
chr8_59108655_59108696	AC	TOX	intronic	Nerve_Tibial	ENSG00000167912	TOX-DT	lncRNA	NO	10.3645	485	-0.065105	0.0202368	0.00168507	1087.5	0.0692629
chr2_24394949_24394981	GT	ITSN2;NCOA1	intergenic	Esophagus_Mucosa	ENSG00000119782	FKBP1B	Protein coding	NO	341.054	449	0.091193	0.0218504	0.0016851	1019.51	0.0848598
chr6_29735181_29735207	CA	HLA-F-AS1	ncRNA_intronic	Skin_Sun_Exposed_Lower_leg	ENSG00000176998	HCG4	unprocessed_pseudogene	NO	57.556	532	-0.086909	0.0184571	0.00168511	1070.53	0.0734296
chr15_41599886_41599954	TC	TYRO3;MGA	intergenic	Muscle_Skeletal	ENSG00000243789	JMJD7	Protein coding	NO	228.172	655	0.015883	0.015004	0.00168515	900.047	0.0728193
chr10_98449881_98449914	TG	LOC101927278	ncRNA_intronic	Esophagus_Muscularis	ENSG00000107521	HPS1	Protein coding	NO	2.9345	417	-0.031033	0.0235171	0.00168516	1011.37	0.0865232
chr7_121047646_121047717	TTC	CPED1	intronic	Artery_Tibial	ENSG00000106025	TSPAN12	Protein coding	NO	189.28	532	0.006316	0.0184569	0.00168519	985.154	0.0733438
chr20_38259820_38259854	CA	KIAA1755	intronic	Nerve_Tibial	ENSG00000198959	TGM2	Protein coding	NO	93.259	488	0.042286	0.0201125	0.00168528	1087.64	0.0692631
chr12_57693386_57693438	ATGT	OS9	upstream	Adipose_Visceral_Omentum	ENSG00000135454	B4GALNT1	Protein coding	NO	60.173	459	0.111998	0.0213763	0.00168532	1046.02	0.0986436
chr1_228643956_228643974	CCCGG	DUSP5P1	upstream	Whole_Blood	ENSG00000196890	H2BC26	Protein coding	NO	184.812	587	-0.073316	0.0167345	0.00168535	884.095	0.0756607
chr15_84906528_84906576	TTTC	SLC28A1	intronic	Adipose_Subcutaneous	ENSG00000188388	GOLGA6L3P	unprocessed_pseudogene	NO	333.92	530	-0.019242	0.0185259	0.00168536	1045.07	0.07977
chr17_16453348_16453362	CA	SNHG29	ncRNA_intronic	Muscle_Skeletal	ENSG00000175061	SNHG29	lncRNA	YES	11.989	655	-0.027395	0.0150035	0.00168544	900.202	0.072826
chr7_66683727_66683755	TTAT	RABGEF1	intronic	Adipose_Visceral_Omentum	ENSG00000230295	GTF2IP23	unprocessed_pseudogene	NO	196.967	459	-0.126281	0.0213759	0.00168553	1046.15	0.0986465
chr2_218138492_218138526	CT	CXCR2;CXCR1	intergenic	Nerve_Tibial	ENSG00000188282	RUFY4	Protein coding	NO	65.638	488	-0.046723	0.0201117	0.00168563	1087.86	0.0692731
chr11_62496798_62496913	AAAG	AHNAK	intronic	Cells_Cultured_fibroblasts	ENSG00000204922	UQCC3	Protein coding	NO	173.417	427	0.021948	0.0229682	0.00168568	932.591	0.075434
chr19_17342052_17342129	CCCTTC	GTPBP3	UTR3	Adipose_Subcutaneous	ENSG00000127220	ABHD8	Protein coding	NO	31.8545	530	-0.042823	0.0185249	0.00168586	1045.38	0.0797816
chr8_142667432_142667472	AC	JRK	intronic	Skin_Not_Sun_Exposed_Suprapubic	ENSG00000126233	SLURP1	Protein coding	NO	74.954	508	0.031106	0.019323	0.00168599	1074.26	0.0800849
chr8_143637536_143637564	TATT	ZNF623	intronic	Whole_Blood	ENSG00000254389	RHPN1-AS1	lncRNA	NO	269.002	616	0.121708	0.0159485	0.00168609	884.483	0.0756839
chr19_54188015_54188067	AGAA	MBOAT7	intronic	Whole_Blood	ENSG00000104970	KIR3DX1	transcribed_unprocessed_pseudogene	NO	344.757	615	-0.00937	0.0159742	0.00168616	884.519	0.0756839
chr16_68622875_68622933	CA	ZFP90;CDH3	intergenic	Muscle_Skeletal	ENSG00000275383	.	lncRNA	NO	31.522	655	0.020595	0.0150023	0.00168622	900.614	0.0728535
chr16_89565283_89565315	TGGGC	RPL13	UTR3	Thyroid	ENSG00000197912	SPG7	Protein coding	NO	10.813	534	0.023674	0.0183857	0.00168637	1098.15	0.067231
chr1_205679685_205679725	AC	SLC45A3	intronic	Whole_Blood	ENSG00000158711	ELK4	Protein coding	NO	47.694	616	0.011937	0.0159479	0.00168645	884.669	0.0756839
chr12_10630032_10630092	GA	STYK1	intronic	Muscle_Skeletal	ENSG00000060140	STYK1	Protein coding	YES	0.424	655	-0.027523	0.0150019	0.00168646	900.745	0.0728582
chr13_19728439_19728485	AC	PSPC1	intronic	Adipose_Visceral_Omentum	ENSG00000275964	.	lncRNA	NO	135.376	458	-0.01451	0.0214196	0.00168667	1046.85	0.0986864
chr15_83021742_83021770	AAT	BTBD1	intronic	Adipose_Visceral_Omentum	ENSG00000169609	C15orf40	Protein coding	NO	10.115	435	-0.041593	0.0225457	0.00168669	1046.86	0.0986864
chr16_71670695_71670721	AC	PHLPP2	intronic	Adipose_Subcutaneous	ENSG00000140832	MARVELD3	Protein coding	NO	32.873	530	0.03468	0.0185232	0.0016867	1045.9	0.0798153
chr17_9105660_9105680	TC	NTN1	intronic	Esophagus_Muscularis	ENSG00000065320	NTN1	Protein coding	YES	57.265	417	-0.05134	0.023512	0.00168713	1012.55	0.0865749
chr2_120301189_120301227	AAC	RALB;INHBB	intergenic	Cells_Cultured_fibroblasts	ENSG00000234065	MTND4P26	processed_pseudogene	NO	87.577	427	-0.07633	0.0229645	0.00168713	933.396	0.0754909
chr17_4839939_4839985	TG	MINK1	intronic	Adipose_Subcutaneous	ENSG00000108509	CAMTA2	Protein coding	NO	129.119	530	-0.020706	0.0185222	0.00168719	1046.2	0.0798323
chr12_95201955_95201999	AC	FGD6	intronic	Whole_Blood	ENSG00000028203	VEZT	Protein coding	NO	15.769	616	-0.017754	0.0159464	0.00168729	885.109	0.075703
chr1_228458655_228458683	GT	H2AW;H2BU1	upstream;downstream	Whole_Blood	ENSG00000168159	RNF187	Protein coding	NO	28.713	616	0.036974	0.0159464	0.00168731	885.12	0.075703
chr20_2589270_2589324	TG	TMC2	intronic	Muscle_Skeletal	ENSG00000125834	STK35	Protein coding	NO	486.406	655	-0.026535	0.0150004	0.00168732	901.206	0.0728895
chr19_46429463_46429489	AC	CCDC8;PNMA8A	intergenic	Cells_Cultured_fibroblasts	ENSG00000169515	CCDC8	Protein coding	NO	15.912	427	0.099499	0.022964	0.00168736	933.52	0.0754909
chr20_50162720_50162742	AC	PEDS1-UBE2V1;LINC01273	intergenic	Skin_Sun_Exposed_Lower_leg	ENSG00000224397	PELATON	lncRNA	NO	84.912	557	-0.027342	0.0176279	0.00168739	1071.98	0.0735191
chr3_36892852_36892870	AT	TRANK1	intronic	Nerve_Tibial	ENSG00000224080	UBE2FP1	processed_pseudogene	NO	251.097	149	0.194982	0.065098	0.00168757	1089.11	0.0693436
chr2_159993453_159993477	AC	PLA2R1	intronic	Muscle_Skeletal	ENSG00000054219	LY75	Protein coding	NO	88.709	655	0.044703	0.0149998	0.00168769	901.401	0.0728994
chr3_49464586_49464638	AAAT	NICN1;DAG1	intergenic	Whole_Blood	ENSG00000182179	UBA7	Protein coding	NO	341.678	608	0.039776	0.0161545	0.00168778	885.367	0.0757111
chr5_177672220_177672253	CGG	LOC202181	ncRNA_exonic	Adipose_Subcutaneous	ENSG00000184840	TMED9	Protein coding	NO	79.0145	157	0.047352	0.0618325	0.00168778	1046.57	0.0798543
chr1_205679685_205679725	AC	SLC45A3	intronic	Esophagus_Mucosa	ENSG00000133069	TMCC2	Protein coding	NO	407.272	449	-0.028413	0.0218439	0.00168779	1021.13	0.0849597
chr3_184075552_184075594	AC	HTR3C;HTR3E-AS1	intergenic	Whole_Blood	ENSG00000114859	CLCN2	Protein coding	NO	273.993	616	0.050026	0.0159455	0.00168781	885.387	0.0757111
chr14_20970220_20970255	AAAT	RNASE2;METTL17	intergenic	Whole_Blood	ENSG00000169397	RNASE3	Protein coding	NO	78.8525	610	-0.049058	0.0161015	0.00168792	885.441	0.0757111
chr17_11982657_11982699	GT	ZNF18	intronic	Thyroid	ENSG00000065559	MAP2K4	Protein coding	NO	38.151	534	0.032338	0.0183826	0.00168795	1099.18	0.0672898
chr1_147484804_147484820	GT	LINC00624	ncRNA_intronic	Adipose_Subcutaneous	ENSG00000162836	ACP6	Protein coding	NO	165.87	530	0.063632	0.0185206	0.00168796	1046.68	0.0798565
chr16_29739389_29739428	AAT	QPRT;C16orf54	intergenic	Esophagus_Muscularis	ENSG00000169592	INO80E	Protein coding	NO	256.307	410	0.059347	0.0239087	0.00168801	1013.08	0.0866107
chr1_151200812_151200844	TATT	PIP5K1A	intronic	Artery_Tibial	ENSG00000163131	CTSS	Protein coding	NO	434.871	532	-0.046087	0.0184512	0.00168805	986.825	0.0734628
chr1_19660068_19660104	GTTTTT	NBL1;HTR6	intergenic	Skin_Not_Sun_Exposed_Suprapubic	ENSG00000173436	MICOS10	Protein coding	NO	63.016	508	0.072836	0.0193186	0.00168808	1075.59	0.080163
chr6_111678108_111678150	TG	FYN	intronic	Skin_Not_Sun_Exposed_Suprapubic	ENSG00000255389	.	lncRNA	NO	78.254	508	0.036487	0.0193185	0.00168813	1075.63	0.080163
chr12_47728288_47728321	AG	ENDOU;RAPGEF3	intergenic	Muscle_Skeletal	ENSG00000079337	RAPGEF3	Protein coding	NO	11.4195	655	0.017854	0.014999	0.00168819	901.669	0.0729152
chr1_148748879_148748938	CGG	NUDT4P2	ncRNA_exonic	Nerve_Tibial	ENSG00000269713	NBPF9	Protein coding	NO	314.897	488	0.0562	0.0201059	0.00168827	1089.57	0.0693639
chr1_37866406_37866436	CA	INPP5B	intronic	Thyroid	ENSG00000183386	FHL3	Protein coding	NO	133.011	534	-0.019721	0.0183819	0.00168828	1099.39	0.0672989
chr20_25390704_25390781	CCG	ABHD12	UTR5	Skin_Sun_Exposed_Lower_leg	ENSG00000277938	.	lncRNA	NO	161.593	541	-0.020554	0.0181451	0.00168828	1072.55	0.0735492
chr8_100176813_100176829	CTCTC	SPAG1	intronic	Skin_Sun_Exposed_Lower_leg	ENSG00000156509	FBXO43	Protein coding	NO	31.004	557	0.038992	0.0176261	0.00168832	1072.57	0.0735492
chr22_23818137_23818175	GT	GSTTP2	ncRNA_intronic	Whole_Blood	ENSG00000272578	.	transcribed_unprocessed_pseudogene	NO	100.861	616	0.027917	0.0159445	0.00168836	885.674	0.0757228
chr12_123133791_123133813	AC	PITPNM2	intronic	Whole_Blood	ENSG00000182196	ARL6IP4	Protein coding	NO	151.849	616	0.025711	0.0159444	0.00168847	885.73	0.0757228
chr15_41599886_41599954	TC	TYRO3;MGA	intergenic	Artery_Tibial	ENSG00000243708	PLA2G4B	Protein coding	NO	237.855	532	0.010997	0.0184502	0.00168854	987.113	0.0734787
chr17_80159761_80159815	GGAGAG	EIF4A3;CARD14	intergenic	Esophagus_Muscularis	ENSG00000262580	.	lncRNA	NO	44.547	417	-0.134922	0.0235081	0.00168866	1013.47	0.0866292
chr12_57523023_57523140	CCCCGC	MBD6	intronic	Artery_Tibial	ENSG00000111087	GLI1	Protein coding	NO	57.7065	530	-0.048257	0.0185191	0.00168869	987.203	0.07348
chr1_33392167_33392189	CA	PHC2	intronic	Nerve_Tibial	ENSG00000284154	MIR3605	miRNA	NO	59.686	488	0.154144	0.0201049	0.00168872	1089.85	0.0693777
chr2_57894173_57894215	TA	CCDC85A;VRK2	intergenic	Esophagus_Mucosa	ENSG00000028116	VRK2	Protein coding	NO	13.435	125	0.031253	0.0773358	0.00168878	1021.73	0.0850026
chr11_87201950_87202025	TTATG	TMEM135	intronic	Cells_Cultured_fibroblasts	ENSG00000280339	.	TEC	NO	289.75	427	-0.031478	0.0229603	0.00168883	934.334	0.0755261
chr9_111544348_111544372	TG	ZNF483	UTR3	Thyroid	ENSG00000173258	ZNF483	Protein coding	YES	19.144	534	0.069662	0.0183804	0.00168902	1099.88	0.0673244
chr2_241558054_241558078	AC	BOK-AS1	ncRNA_intronic	Nerve_Tibial	ENSG00000115694	STK25	Protein coding	NO	48.336	488	-0.01059	0.0201042	0.00168908	1090.09	0.0693837
chr17_39695704_39695758	AC	ERBB2	intronic	Whole_Blood	ENSG00000073605	GSDMB	Protein coding	NO	210.207	616	0.016379	0.0159428	0.00168936	886.198	0.0757564
chr18_36794832_36794882	AC	TPGS2	UTR3	Adipose_Subcutaneous	ENSG00000267707	.	lncRNA	NO	448.919	530	-0.043177	0.0185178	0.00168936	1047.55	0.0799047
chr20_49775036_49775058	AC	B4GALT5;SLC9A8	intergenic	Nerve_Tibial	ENSG00000124226	RNF114	Protein coding	NO	161.289	487	0.120013	0.0201445	0.00168939	1090.29	0.069392
chr3_177602503_177602533	GT	LINC00578	ncRNA_intronic	Cells_Cultured_fibroblasts	ENSG00000228561	.	lncRNA	NO	81.109	427	-0.090143	0.0229589	0.0016894	934.648	0.0755414
chr15_90106074_90106118	TTTTA	IDH2-DT	ncRNA_intronic	Cells_Cultured_fibroblasts	ENSG00000185043	CIB1	Protein coding	NO	125.879	425	0.039998	0.0230662	0.00168944	934.674	0.0755414
chr3_39126475_39126521	AC	TTC21A	intronic	Esophagus_Mucosa	ENSG00000114745	GORASP1	Protein coding	NO	18.129	449	-0.049189	0.0218399	0.00168948	1022.15	0.0850209
chr7_150687717_150687735	TG	GIMAP2	intronic	Esophagus_Mucosa	ENSG00000106560	GIMAP2	Protein coding	YES	1.999	449	-0.095134	0.0218394	0.0016897	1022.29	0.0850209
chr3_183822240_183822292	AC	MAP6D1	intronic	Esophagus_Mucosa	ENSG00000161202	DVL3	Protein coding	NO	333.111	449	0.02044	0.0218394	0.0016897	1022.29	0.0850209
chr21_44490582_44490642	CGGCAGGCCACGTAG	LINC02575	ncRNA_exonic	Cells_Cultured_fibroblasts	ENSG00000160233	LRRC3	Protein coding	NO	35.102	427	-0.122754	0.022958	0.00168973	934.833	0.0755481
chr10_58098123_58098147	AT	MIR3924;IPMK	intergenic	Whole_Blood	ENSG00000122873	CISD1	Protein coding	NO	171.027	199	-0.070123	0.048936	0.00168973	886.394	0.075759
chr15_75353224_75353250	AC	NEIL1	intronic	Whole_Blood	ENSG00000169371	SNUPN	Protein coding	NO	252.127	616	-0.034644	0.0159421	0.00168977	886.413	0.075759
chr17_46779053_46779103	CA	WNT3	intronic	Nerve_Tibial	ENSG00000073969	NSF	Protein coding	NO	24.903	488	-0.014052	0.0201025	0.00168983	1090.57	0.0694055
chr12_69557620_69557637	CG	FRS2	intronic	Cells_Cultured_fibroblasts	ENSG00000166225	FRS2	Protein coding	YES	0.1605	423	-0.017675	0.0231734	0.00168993	934.944	0.075551
chr14_22557892_22557922	AC	LINC02332	upstream	Thyroid	ENSG00000129562	DAD1	Protein coding	NO	17.182	534	-0.019037	0.0183784	0.00169004	1100.54	0.0673568
chr2_64273159_64273187	TC	LOC100507006;MIR4433B	intergenic	Esophagus_Mucosa	ENSG00000225889	.	lncRNA	NO	22.938	449	0.04761	0.0218384	0.00169011	1022.54	0.0850344
chr9_14719561_14719644	CCTT	CER1	downstream	Artery_Tibial	ENSG00000234297	PSIP1P1	processed_pseudogene	NO	335.454	532	-0.033688	0.0184468	0.00169022	988.094	0.0735359
chr6_145683268_145683306	GT	EPM2A	intronic	Esophagus_Muscularis	ENSG00000146414	SHPRH	Protein coding	NO	210.067	412	-0.02013	0.0237876	0.00169022	1014.41	0.0866869
chr1_145903024_145903066	AC	ITGA10	intronic	Skin_Not_Sun_Exposed_Suprapubic	ENSG00000271425	NBPF10	Protein coding	NO	241.759	508	0.036499	0.019314	0.00169025	1076.98	0.0802578
chr11_124489632_124489642	TA	OR8B8;OR8B12	intergenic	Artery_Tibial	ENSG00000110013	SIAE	Protein coding	NO	179.975	158	0.026479	0.061431	0.00169026	988.118	0.0735359
chr22_23754746_23754752	CG	VPREB3	upstream	Artery_Tibial	ENSG00000099956	SMARCB1	Protein coding	NO	32.182	532	-0.049109	0.0184465	0.00169036	988.176	0.0735359
chr1_21418492_21418572	TATGTA	ECE1;NBPF3	intergenic	Thyroid	ENSG00000142794	NBPF3	Protein coding	NO	21.596	529	-0.042777	0.0185503	0.00169049	1100.83	0.0673706
chr8_142767887_142767935	GAAT	LYNX1-SLURP2;SLURP2	intronic	Esophagus_Mucosa	ENSG00000181790	ADGRB1	Protein coding	NO	224.41	449	0.128003	0.0218369	0.00169074	1022.92	0.0850587
chr9_130176138_130176197	TTTC	NCS1	intronic	Esophagus_Muscularis	ENSG00000107130	NCS1	Protein coding	YES	3.7635	417	-0.009957	0.0235027	0.00169076	1014.73	0.0867071
chr3_132825979_132826009	TG	NPHP3-AS1	ncRNA_intronic	Thyroid	ENSG00000240303	ACAD11	Protein coding	NO	165.912	534	-0.033531	0.0183768	0.00169082	1101.05	0.0673794
chr17_17193553_17193579	TG	MPRIP	downstream	Cells_Cultured_fibroblasts	ENSG00000278864	.	TEC	NO	12.062	427	-0.027595	0.0229551	0.00169089	935.473	0.0755816
chr1_32128387_32128427	TA	KPNA6	intronic	Skin_Not_Sun_Exposed_Suprapubic	ENSG00000160050	CCDC28B	Protein coding	NO	72.188	156	-0.049025	0.0622003	0.0016911	1077.52	0.0802862
chr1_206094169_206094199	GT	RHEX	intronic	Skin_Sun_Exposed_Lower_leg	ENSG00000263528	IKBKE	Protein coding	NO	376.292	557	0.062832	0.0176207	0.00169113	1074.35	0.0736514
chr3_195562173_195562207	AC	PPP1R2;APOD	intergenic	Esophagus_Muscularis	ENSG00000215837	SDHAP2	transcribed_unprocessed_pseudogene	NO	95.906	417	-0.049008	0.0235014	0.00169127	1015.04	0.0867184
chr3_40371794_40371830	GA	EIF1B;ENTPD3	intergenic	Whole_Blood	ENSG00000188846	RPL14	Protein coding	NO	85.48	616	0.011097	0.0159394	0.00169134	887.235	0.0758123
chr22_29982937_29982975	TG	MTMR3	intronic	Whole_Blood	ENSG00000100314	CABP7	Protein coding	NO	262.953	616	0.016457	0.0159391	0.00169148	887.307	0.0758123
chr6_106518975_106519007	CA	CRYBG1	intronic	Nerve_Tibial	ENSG00000130347	RTN4IP1	Protein coding	NO	53.42	487	-0.029579	0.0201399	0.0016915	1091.65	0.06947
chr11_133948617_133948663	TG	IGSF9B	intronic	Nerve_Tibial	ENSG00000080854	IGSF9B	Protein coding	YES	2.348	488	0.070792	0.0200984	0.00169169	1091.77	0.0694734
chr19_47719946_47719970	TG	EHD2	intronic	Adipose_Subcutaneous	ENSG00000118162	KPTN	Protein coding	NO	235.693	530	0.040374	0.018513	0.00169172	1049.01	0.0800101
chr16_67624071_67624115	TG	CTCF	intronic	Thyroid	ENSG00000159714	ZDHHC1	Protein coding	NO	207.26	534	-0.012979	0.0183749	0.00169175	1101.66	0.0674126
chr9_35770492_35770538	GA	RGP1;NPR2	intergenic	Muscle_Skeletal	ENSG00000107140	TESK1	Protein coding	NO	162.849	655	0.012135	0.0149929	0.0016919	903.651	0.0730518
chr3_49673801_49673837	CTCACG	APEH	upstream	Artery_Tibial	ENSG00000173531	MST1	Protein coding	NO	11.271	532	0.089298	0.0184434	0.0016919	989.078	0.0735921
chr9_110588547_110588573	GT	SVEP1;MUSK	intergenic	Cells_Cultured_fibroblasts	ENSG00000030304	MUSK	Protein coding	NO	80.219	427	-0.030245	0.0229525	0.00169192	936.047	0.0756218
chr11_86637967_86638005	AC	ME3	intronic	Adipose_Visceral_Omentum	ENSG00000150687	PRSS23	Protein coding	NO	153.073	459	-0.0446	0.0213609	0.00169193	1050.12	0.0989556
chr13_51903942_51903972	GT	CCDC70;ATP7B	intergenic	Adipose_Subcutaneous	ENSG00000136098	NEK3	Protein coding	NO	229.882	530	0.035754	0.0185125	0.00169197	1049.17	0.0800159
chr15_90098502_90098561	TATG	IDH2	intronic	Esophagus_Muscularis	ENSG00000259291	ZNF710-AS1	lncRNA	NO	16.3245	417	0.021572	0.0234995	0.00169202	1015.49	0.0867496
chr5_73541579_73541630	AC	BTF3;ANKRA2	intergenic	Nerve_Tibial	ENSG00000214944	ARHGEF28	Protein coding	NO	84.5535	488	0.031976	0.0200975	0.00169212	1092.05	0.0694863
chr2_169876531_169876566	TATTG	UBR3	intronic	Skin_Not_Sun_Exposed_Suprapubic	ENSG00000213160	KLHL23	Protein coding	NO	135.055	508	-0.048423	0.0193099	0.00169219	1078.21	0.0803259
chr2_68229973_68230011	AC	PPP3R1	intronic	Skin_Sun_Exposed_Lower_leg	ENSG00000273064	.	lncRNA	NO	22.878	557	0.026802	0.0176186	0.00169221	1075.04	0.0736934
chr14_106190004_106190037	TG	ADAM6;LINC00226	intergenic	Whole_Blood	ENSG00000211947	IGHV3-21	IG_V_gene	NO	45.5735	616	0.034057	0.0159376	0.00169231	887.746	0.0758433
chr12_106393767_106393805	AC	POLR3B	intronic	Thyroid	ENSG00000111785	RIC8B	Protein coding	NO	380.835	534	-0.072069	0.0183738	0.00169232	1102.02	0.0674294
chr1_151560956_151561004	TG	TUFT1	intronic	Skin_Not_Sun_Exposed_Suprapubic	ENSG00000143376	SNX27	Protein coding	NO	51.026	508	-0.031699	0.0193095	0.0016924	1078.34	0.0803295
chr8_142767887_142767935	GAAT	LYNX1-SLURP2;SLURP2	intronic	Esophagus_Mucosa	ENSG00000283992	SLURP2	Protein coding	NO	1.874	449	-0.081541	0.0218327	0.00169248	1023.97	0.0851393
chr14_31422100_31422136	TG	LOC101927124	ncRNA_intronic	Muscle_Skeletal	ENSG00000151413	NUBPL	Protein coding	NO	67.838	655	0.023885	0.0149919	0.00169251	903.975	0.0730721
chr16_661015_661037	GCCCC	WDR90	intronic	Adipose_Subcutaneous	ENSG00000103269	RHBDL1	Protein coding	NO	14.645	529	0.022012	0.0185462	0.00169255	1049.53	0.0800363
chr6_13733543_13733573	AC	RANBP9;MCUR1	intergenic	Adipose_Subcutaneous	ENSG00000124523	SIRT5	Protein coding	NO	149.355	530	0.039589	0.0185111	0.00169266	1049.6	0.0800363
chr6_149704887_149704927	AC	LATS1	intronic	Cells_Cultured_fibroblasts	ENSG00000281021	.	lncRNA	NO	114.043	427	-0.068546	0.0229507	0.00169268	936.463	0.0756493
chr6_89376300_89376338	GT	RRAGD	intronic	Adipose_Visceral_Omentum	ENSG00000025039	RRAGD	Protein coding	YES	35.186	459	-0.031336	0.0213592	0.00169268	1050.58	0.098981
chr15_90362748_90362786	AC	ZNF774	UTR3	Skin_Sun_Exposed_Lower_leg	ENSG00000140575	IQGAP1	Protein coding	NO	25.475	557	-0.035104	0.0176174	0.00169287	1075.46	0.073712
chr7_144068110_144068154	TG	OR2A5;OR2A25	intergenic	Adipose_Visceral_Omentum	ENSG00000204959	ARHGEF34P	unprocessed_pseudogene	NO	218.834	459	0.046417	0.0213586	0.00169291	1050.73	0.0989851
chr1_204564101_204564132	TG	MDM4;LRRN2	intergenic	Esophagus_Mucosa	ENSG00000170382	LRRN2	Protein coding	NO	58.0885	449	0.111879	0.0218314	0.00169306	1024.32	0.0851614
chr2_165937771_165937823	CA	TTC21B-AS1	ncRNA_intronic	Thyroid	ENSG00000115339	GALNT3	Protein coding	NO	143.138	529	-0.014582	0.0185449	0.00169316	1102.58	0.0674488
chr17_76966949_76967064	CTCTCTCCC	LOC105371899	ncRNA_intronic	Esophagus_Muscularis	ENSG00000279801	.	TEC	NO	477.697	417	0.079515	0.0234963	0.00169324	1016.22	0.0868047
chr8_1781953_1781981	TG	CLN8	UTR3	Thyroid	ENSG00000104728	ARHGEF10	Protein coding	NO	41.959	534	0.088373	0.0183718	0.00169332	1102.68	0.0674505
chr3_196200327_196200343	AT	ZDHHC19	intronic	Adipose_Subcutaneous	ENSG00000235897	TM4SF19-AS1	lncRNA	NO	117.995	157	0.050073	0.0617955	0.00169337	1050.04	0.0800578
chr17_39172738_39172780	AC	CACNB1	downstream	Esophagus_Mucosa	ENSG00000252699	SNORA21B	snoRNA	NO	321.1	449	-0.082415	0.0218305	0.0016934	1024.53	0.0851717
chr17_58785458_58785490	TA	PPM1E	intronic	Thyroid	ENSG00000108384	RAD51C	Protein coding	NO	53.142	144	0.032129	0.0672767	0.00169345	1102.76	0.0674515
chr3_124749372_124749412	ATTT	UMPS	downstream	Skin_Sun_Exposed_Lower_leg	ENSG00000114491	UMPS	Protein coding	YES	10.767	557	0.073537	0.0176161	0.00169351	1075.87	0.0737351
chr3_9963450_9963477	AT	EMC3	UTR3	Adipose_Visceral_Omentum	ENSG00000232901	CYCSP10	processed_pseudogene	NO	37.4765	136	0.065317	0.0711604	0.00169356	1051.13	0.0989979
chr5_112434136_112434148	TA	EPB41L4A-DT;LINC02200	intergenic	Adipose_Visceral_Omentum	ENSG00000129595	EPB41L4A	Protein coding	NO	14.829	451	0.034435	0.0217338	0.00169361	1051.16	0.0989979
chr12_123536825_123536858	TTTCT	MIR3908	downstream	Esophagus_Mucosa	ENSG00000111364	DDX55	Protein coding	NO	65.2355	449	-0.040836	0.02183	0.00169363	1024.67	0.0851759
chr16_58519808_58519828	ATCA	SETD6	UTR3	Adipose_Subcutaneous	ENSG00000103034	NDRG4	Protein coding	NO	9.107	530	0.103017	0.0185091	0.00169363	1050.2	0.0800596
chr7_97312685_97312799	TCTT	SDHAF3;TAC1	intergenic	Adipose_Subcutaneous	ENSG00000006128	TAC1	Protein coding	NO	419.342	530	0.013431	0.0185091	0.00169367	1050.22	0.0800596
chr2_3585472_3585601	CTGTGCTCCGGATCTCATGC	RPS7;COLEC11	intergenic	Cells_Cultured_fibroblasts	ENSG00000171863	RPS7	Protein coding	NO	5.7175	427	-0.049893	0.0229481	0.00169371	937.037	0.0756896
chr7_129493182_129493228	TG	STRIP2;SMKR1	intergenic	Skin_Sun_Exposed_Lower_leg	ENSG00000128578	STRIP2	Protein coding	NO	34.963	557	-0.019043	0.0176156	0.00169377	1076.03	0.0737362
chr7_27169093_27169133	GT	HOXA10-AS;HOXA10-HOXA9	ncRNA_intronic	Adipose_Subcutaneous	ENSG00000253187	HOXA10-AS	lncRNA	NO	0.019	530	0.040504	0.0185085	0.00169396	1050.41	0.0800675
chr7_77709152_77709221	GT	RSBN1L	intronic	Muscle_Skeletal	ENSG00000135211	TMEM60	Protein coding	NO	89.2475	655	0.036612	0.0149894	0.00169403	904.786	0.0731199
chr6_50720486_50720538	AC	TFAP2D	intronic	Skin_Not_Sun_Exposed_Suprapubic	ENSG00000008196	TFAP2B	Protein coding	NO	98.211	508	0.027608	0.0193059	0.00169408	1079.42	0.0803916
chr8_41390174_41390200	AC	SFRP1;SNORD65B	intergenic	Skin_Sun_Exposed_Lower_leg	ENSG00000147533	GOLGA7	Protein coding	NO	98.013	557	-0.046398	0.017615	0.00169411	1076.25	0.0737458
chr3_112360333_112360355	AT	CD200	intronic	Whole_Blood	ENSG00000138459	SLC35A5	Protein coding	NO	201.365	610	-0.022216	0.0160905	0.00169417	888.721	0.0759007
chr8_53499511_53499538	TTTG	OPRK1;LOC100507516	intergenic	Nerve_Tibial	ENSG00000260484	.	lncRNA	NO	108.653	488	0.107735	0.0200928	0.00169425	1093.43	0.0695564
chr19_11580913_11580941	AG	ACP5;ZNF627	intergenic	Esophagus_Mucosa	ENSG00000102575	ACP5	Protein coding	NO	0.934	449	-0.079671	0.0218285	0.00169426	1025.05	0.0852006
chr13_41498119_41498167	AC	RGCC;VWA8	intergenic	Muscle_Skeletal	ENSG00000102760	RGCC	Protein coding	NO	34.028	655	0.038041	0.0149888	0.00169439	904.98	0.0731297
chr1_202594701_202594727	AC	SYT2	UTR3	Adipose_Subcutaneous	ENSG00000143858	SYT2	Protein coding	YES	48.739	530	0.02791	0.0185075	0.00169445	1050.71	0.0800842
chr6_28504099_28504136	AC	GPX6	UTR3	Cells_Cultured_fibroblasts	ENSG00000204713	TRIM27	Protein coding	NO	403.466	427	0.031449	0.0229459	0.00169459	937.524	0.0757167
chr12_6878844_6878900	TA	LOC105369632	ncRNA_intronic	Skin_Not_Sun_Exposed_Suprapubic	ENSG00000111676	ATN1	Protein coding	NO	45.591	156	0.017795	0.062177	0.00169462	1079.76	0.0804066
chr21_32823071_32823103	AAAT	C21orf62;LINC01690	intergenic	Skin_Not_Sun_Exposed_Suprapubic	ENSG00000159086	PAXBP1	Protein coding	NO	51.295	500	-0.035528	0.0196121	0.00169465	1079.78	0.0804066
chr18_213963_214000	AGAT	USP14	UTR3	Esophagus_Mucosa	ENSG00000079134	THOC1	Protein coding	NO	1.7965	449	-0.03988	0.0218276	0.00169466	1025.29	0.0852135
chr1_185594468_185594514	AC	LINC01350	ncRNA_intronic	Artery_Tibial	ENSG00000143341	HMCN1	Protein coding	NO	139.9	532	-0.029317	0.0184374	0.00169487	990.813	0.0737158
chr14_70187599_70187639	TG	LOC646548	ncRNA_intronic	Muscle_Skeletal	ENSG00000133983	COX16	Protein coding	NO	140.611	655	0.012346	0.014988	0.0016949	905.256	0.0731428
chr1_113623453_113623487	AC	MAGI3	intronic	Cells_Cultured_fibroblasts	ENSG00000232450	.	transcribed_processed_pseudogene	NO	76.161	427	0.045934	0.022945	0.00169492	937.706	0.0757252
chr15_82845218_82845260	CA	WHAMM;HOMER2	intergenic	Whole_Blood	ENSG00000259429	UBE2Q2P2	transcribed_unprocessed_pseudogene	NO	453.395	616	0.03102	0.0159329	0.00169501	889.163	0.0759255
chr20_338577_338613	TG	SOX12;NRSN2	intergenic	Esophagus_Muscularis	ENSG00000177732	SOX12	Protein coding	NO	13.043	417	0.032755	0.0234918	0.00169503	1017.29	0.0868814
chr10_77856453_77856479	AC	DLG5	intronic	Esophagus_Muscularis	ENSG00000213514	.	processed_pseudogene	NO	125.7	417	0.124708	0.0234913	0.00169522	1017.41	0.086884
chr9_136363745_136363755	GCCCC	DNLZ;CARD9	upstream;downstream	Skin_Not_Sun_Exposed_Suprapubic	ENSG00000187922	LCN10	Protein coding	NO	378.238	505	-0.068799	0.0194174	0.00169532	1080.21	0.0804326
chr2_143413927_143413967	TG	ARHGAP15	intronic	Artery_Tibial	ENSG00000075884	ARHGAP15	Protein coding	YES	21.317	532	0.016678	0.0184364	0.00169535	991.096	0.0737261
chr11_111955987_111956023	AC	DIXDC1	intronic	Nerve_Tibial	ENSG00000150768	DLAT	Protein coding	NO	69.403	488	-0.032336	0.0200902	0.00169542	1094.18	0.0695998
chr9_36134714_36134746	AC	RECK;GLIPR2	intergenic	Adipose_Visceral_Omentum	ENSG00000137103	TMEM8B	Protein coding	NO	304.953	459	-0.016334	0.0213527	0.00169545	1052.3	0.0990867
chr1_20750322_20750378	AC	HP1BP3	intronic	Skin_Not_Sun_Exposed_Suprapubic	ENSG00000183114	FAM43B	Protein coding	NO	197.777	508	-0.012483	0.019303	0.00169547	1080.3	0.0804337
chr9_96447277_96447324	AC	ZNF367;HABP4	intergenic	Esophagus_Mucosa	ENSG00000224546	EIF4BP3	processed_pseudogene	NO	301.293	449	-0.050118	0.0218253	0.00169562	1025.87	0.0852478
chr22_29859483_29859497	AT	ASCC2;MTMR3	intergenic	Artery_Tibial	ENSG00000128342	LIF	Protein coding	NO	387.249	158	-0.028685	0.0613955	0.00169568	991.285	0.0737261
chr2_86226075_86226140	CAC	REEP1	intronic	Artery_Tibial	ENSG00000132305	IMMT	Protein coding	NO	30.6355	532	-0.013159	0.0184353	0.0016959	991.416	0.0737261
chr1_23038254_23038290	TG	KDM1A	intronic	Artery_Tibial	ENSG00000249087	ZNF436-AS1	lncRNA	NO	330.667	532	0.050974	0.0184353	0.00169591	991.422	0.0737261
chr16_66902100_66902136	CA	PDP2;CDH16	intergenic	Artery_Tibial	ENSG00000237172	B3GNT9	Protein coding	NO	248.88	532	-0.065128	0.0184353	0.00169591	991.424	0.0737261
chr16_75442631_75442657	TA	TMEM170A	downstream	Esophagus_Muscularis	ENSG00000261783	.	lncRNA	NO	61.384	114	-0.064652	0.084569	0.00169592	1017.83	0.0869071
chr7_1504781_1504805	AAT	INTS1	upstream	Esophagus_Muscularis	ENSG00000164855	TMEM184A	Protein coding	NO	40.986	387	0.049415	0.0252987	0.00169596	1017.86	0.0869071
chr5_140648007_140648060	GT	IK	intronic	Skin_Not_Sun_Exposed_Suprapubic	ENSG00000113119	TMCO6	Protein coding	NO	4.6705	508	-0.01693	0.0193019	0.00169597	1080.62	0.0804514
chr19_972222_972246	AT	ARID3A	UTR3	Artery_Tibial	ENSG00000160953	PWWP3A	Protein coding	NO	382.477	158	-0.188016	0.0613934	0.00169599	991.468	0.0737261
chr15_77000460_77000516	AT	PSTPIP1	intronic	Skin_Sun_Exposed_Lower_leg	ENSG00000173517	PEAK1	Protein coding	NO	178.659	556	-0.023713	0.0176429	0.00169599	1077.44	0.0738176
chr1_244582910_244582976	AT	CATSPERE	intronic	Nerve_Tibial	ENSG00000273175	.	lncRNA	NO	280.839	478	0.045653	0.0205067	0.00169619	1094.68	0.0696271
chr5_654437_654479	TG	CEP72	downstream	Artery_Tibial	ENSG00000225138	SLC9A3-AS1	lncRNA	NO	174.95	532	-0.176322	0.0184347	0.00169622	991.604	0.0737307
chr16_89565283_89565315	TGGGC	RPL13	UTR3	Cells_Cultured_fibroblasts	ENSG00000260279	.	lncRNA	NO	267.791	427	0.049086	0.0229416	0.00169629	938.46	0.07578
chr19_54468346_54468378	AC	CDC42EP5	intronic	Adipose_Subcutaneous	ENSG00000167617	CDC42EP5	Protein coding	YES	4.809	530	-0.053287	0.0185038	0.00169629	1051.85	0.080159
chr1_166975541_166975619	CCG	MAEL	UTR5	Esophagus_Muscularis	ENSG00000143194	MAEL	Protein coding	YES	0.002	114	-0.067997	0.0845657	0.0016963	1018.06	0.0869123
chr12_98613308_98613344	TG	IKBIP	downstream	Esophagus_Mucosa	ENSG00000166130	IKBIP	Protein coding	YES	31.462	449	-0.054357	0.0218234	0.00169641	1026.35	0.0852803
chr2_195921352_195921394	AC	DNAH7	intronic	Cells_Cultured_fibroblasts	ENSG00000272211	.	lncRNA	NO	229.89	427	-0.081858	0.0229413	0.00169642	938.537	0.0757801
chr7_43995839_43995877	GT	POLR2J4	ncRNA_intronic	Whole_Blood	ENSG00000106624	AEBP1	Protein coding	NO	108.487	616	0.028086	0.0159304	0.00169647	889.925	0.0759736
chr20_64255723_64255749	GGC	PCMTD2	UTR5	Artery_Tibial	ENSG00000203880	PCMTD2	Protein coding	YES	0.005	521	0.033753	0.0188215	0.00169651	991.773	0.0737378
chr12_123569521_123569566	TAGAG	MIR3908;TMED2-DT	intergenic	Muscle_Skeletal	ENSG00000185344	ATP6V0A2	Protein coding	NO	142.81	655	0.01534	0.0149853	0.00169652	906.118	0.073198
chr4_123299117_123299157	TG	SPATA5	intronic	Thyroid	ENSG00000170917	NUDT6	Protein coding	NO	376.169	534	0.058632	0.0183653	0.00169652	1104.76	0.0675551
chr21_41303854_41303885	GT	BACE2;FAM3B	intergenic	Whole_Blood	ENSG00000183844	FAM3B	Protein coding	NO	0.3425	616	-0.017077	0.0159303	0.00169652	889.954	0.0759736
chr20_454650_454685	ATT	TBC1D20	intronic	Thyroid	ENSG00000225377	NRSN2-AS1	lncRNA	NO	106.177	532	0.064202	0.0184341	0.00169652	1104.76	0.0675551
chr4_86423770_86423796	AT	MAPK10	intronic	Thyroid	ENSG00000251411	ARPC1AP4	processed_pseudogene	NO	491.034	144	0.039961	0.0672544	0.00169657	1104.8	0.0675551
chr8_70990733_70990767	AG	XKR9;EYA1	intergenic	Skin_Sun_Exposed_Lower_leg	ENSG00000221947	XKR9	Protein coding	NO	320.177	557	0.08316	0.0176102	0.00169661	1077.83	0.0738394
chr6_26139872_26139894	AC	H2AC6;H1-4	intergenic	Esophagus_Muscularis	ENSG00000186470	BTN3A2	Protein coding	NO	225.276	416	0.039076	0.0235438	0.00169665	1018.27	0.0869199
chr8_11512654_11512682	TTTG	BLK	intronic	Nerve_Tibial	ENSG00000136573	BLK	Protein coding	YES	18.281	488	-0.145893	0.0200874	0.00169669	1095	0.0696389
chr19_48747925_48747974	AC	FUT1	downstream	Skin_Not_Sun_Exposed_Suprapubic	ENSG00000176909	MAMSTR	Protein coding	NO	28.2245	508	-0.042121	0.0193	0.00169688	1081.2	0.0804886
chr13_99368688_99368726	GT	UBAC2	intronic	Whole_Blood	ENSG00000125245	GPR18	Protein coding	NO	106.963	616	-0.024208	0.0159295	0.00169701	890.208	0.0759888
chr2_203083976_203084020	TG	NBEAL1	intronic	Muscle_Skeletal	ENSG00000138380	CARF	Protein coding	NO	171.706	655	-0.029447	0.0149844	0.00169707	906.411	0.0732158
chr3_195830705_195830849	GCAGTGGCCGGCTGGGT	MUC4;LINC01983	intergenic	Skin_Sun_Exposed_Lower_leg	ENSG00000229178	.	lncRNA	NO	172.85	557	0.08712	0.0176092	0.00169712	1078.16	0.0738567
chr6_31409309_31409321	TG	MICA	intronic	Adipose_Subcutaneous	ENSG00000228789	HCG22	Protein coding	NO	354.985	529	-0.02728	0.0185368	0.00169718	1052.4	0.0801887
chr2_97920970_97921006	GT	TMEM131	intronic	Whole_Blood	ENSG00000115073	ACTR1B	Protein coding	NO	256.944	616	-0.030911	0.0159291	0.00169721	890.317	0.0759915
chr17_39956234_39956300	TTTCTTTCT	LRRC3C;GSDMA	intergenic	Adipose_Visceral_Omentum	ENSG00000161395	PGAP3	Protein coding	NO	259.47	459	0.018501	0.0213485	0.00169726	1053.43	0.0991833
chr4_10103289_10103323	AC	WDR1	intronic	Muscle_Skeletal	ENSG00000261490	.	.	NO	.	655	-0.055554	0.014984	0.00169735	906.559	0.0732203
chr12_104007233_104007265	CT	GLT8D2	intronic	Nerve_Tibial	ENSG00000111696	NT5DC3	Protein coding	NO	166.015	488	0.019038	0.0200859	0.00169739	1095.45	0.0696557
chr1_43081355_43081367	GT	SLC2A1-AS1;FAM183A	intergenic	Cells_Cultured_fibroblasts	ENSG00000243710	CFAP57	Protein coding	NO	90.969	427	0.015597	0.0229389	0.0016974	939.077	0.0758176
chr1_172476580_172476600	GT	C1orf105;SUCO	intergenic	Nerve_Tibial	ENSG00000094975	SUCO	Protein coding	NO	55.759	488	0.051438	0.0200858	0.00169743	1095.47	0.0696557
chr4_102625838_102625893	ATTTT	NFKB1;MANBA	intergenic	Muscle_Skeletal	ENSG00000260651	.	lncRNA	NO	124.546	653	-0.032151	0.0150295	0.00169745	906.614	0.0732203
chr16_46945715_46945820	GACACAGGAGGATTGCTTG	GPT2;DNAJA2	intergenic	Skin_Sun_Exposed_Lower_leg	ENSG00000171208	NETO2	Protein coding	NO	163.867	557	0.070401	0.0176084	0.00169752	1078.42	0.0738611
chr6_41155375_41155405	TC	TREML1;TREM2	intergenic	Artery_Tibial	ENSG00000001167	NFYA	Protein coding	NO	82.407	532	0.019804	0.018432	0.00169757	992.391	0.0737728
chr2_10161680_10161698	CA	RRM2;MIR4261	intergenic	Esophagus_Muscularis	ENSG00000260077	.	lncRNA	NO	121.026	417	0.11727	0.0234853	0.00169757	1018.82	0.0869599
chr6_43103456_43103478	GT	PTK7	intronic	Esophagus_Mucosa	ENSG00000124587	PEX6	Protein coding	NO	124.286	449	0.118133	0.0218206	0.00169758	1027.06	0.0853321
chr7_65010289_65010337	TG	ERV3-1-ZNF117;CCT6P3	intergenic	Muscle_Skeletal	ENSG00000226002	GTF2IP14	unprocessed_pseudogene	NO	73.79	655	0.059457	0.0149833	0.00169776	906.779	0.0732277
chr4_84635574_84635628	CTGC	CDS1	intronic	Esophagus_Muscularis	ENSG00000180769	WDFY3-AS2	lncRNA	NO	329.933	417	0.026817	0.0234847	0.00169779	1018.95	0.0869637
chr6_85539935_85539980	TTTTA	SNX14	intronic	Adipose_Visceral_Omentum	ENSG00000135318	NT5E	Protein coding	NO	54.5605	451	-0.027197	0.0217238	0.00169781	1053.77	0.0991969
chr15_51879856_51879888	CA	TMOD3	intronic	Skin_Not_Sun_Exposed_Suprapubic	ENSG00000274528	.	lncRNA	NO	138.16	508	-0.04753	0.0192977	0.00169797	1081.89	0.0805281
chr19_53344609_53344644	TTTAT	ZNF845	intronic	Thyroid	ENSG00000142405	NLRP12	Protein coding	NO	464.079	529	-0.046389	0.018535	0.00169805	1105.76	0.0676062
chr19_20249570_20249666	TTTC	ZNF486;ZNF826P	intergenic	Whole_Blood	ENSG00000081665	ZNF506	Protein coding	NO	427.867	613	-0.020214	0.0160053	0.00169806	890.759	0.0760177
chr15_64718753_64718797	GT	OAZ2;RBPMS2	intergenic	Whole_Blood	ENSG00000241839	PLEKHO2	Protein coding	NO	123.108	616	0.007218	0.0159276	0.00169809	890.776	0.0760177
chr16_71316926_71316966	TG	CMTR2;CALB2	intergenic	Thyroid	ENSG00000180917	CMTR2	Protein coding	NO	27.231	534	0.018053	0.0183621	0.00169812	1105.81	0.0676062
chr7_141954706_141954750	AC	CLEC5A;TAS2R38	intergenic	Thyroid	ENSG00000240031	OR9A3P	transcribed_unprocessed_pseudogene	NO	91.868	534	0.081458	0.0183621	0.00169817	1105.83	0.0676062
chr18_63878371_63878399	AACC	SERPINB7;SERPINB2	intergenic	Cells_Cultured_fibroblasts	ENSG00000283667	.	lncRNA	NO	91.796	427	-0.117991	0.0229369	0.00169819	939.515	0.0758469
chr1_234474245_234474287	AC	TARBP1	intronic	Whole_Blood	ENSG00000059588	TARBP1	Protein coding	YES	4.913	616	-0.026009	0.0159273	0.00169825	890.861	0.0760185
chr22_46146416_46146515	AAGAG	MIRLET7BHG;PPARA	intergenic	Skin_Sun_Exposed_Lower_leg	ENSG00000130943	PKDREJ	Protein coding	NO	116.877	557	0.026332	0.0176066	0.00169845	1079.01	0.0738691
chr17_37690003_37690039	CA	HNF1B	intronic	Adipose_Subcutaneous	ENSG00000275066	SYNRG	Protein coding	NO	80.549	530	0.071382	0.0184994	0.00169846	1053.2	0.0802373
chr17_37870723_37870769	AC	YWHAEP7	ncRNA_intronic	Whole_Blood	ENSG00000274419	TBC1D3D	Protein coding	NO	133.23	616	0.052445	0.0159269	0.00169847	890.977	0.0760219
chr1_153816059_153816101	AC	GATAD2B	intronic	Skin_Sun_Exposed_Lower_leg	ENSG00000163220	S100A9	Protein coding	NO	458.226	557	0.028843	0.0176065	0.0016985	1079.04	0.0738691
chr19_53135299_53135394	AT	ZNF347	UTR3	Skin_Sun_Exposed_Lower_leg	ENSG00000170954	ZNF415	Protein coding	NO	2.2695	162	0.040301	0.0598847	0.00169853	1079.05	0.0738691
chr15_89412830_89412880	GA	LOC105371031	ncRNA_intronic	Skin_Sun_Exposed_Lower_leg	ENSG00000140525	FANCI	Protein coding	NO	103.183	557	0.009273	0.0176064	0.00169856	1079.08	0.0738691
chr21_39207451_39207483	AC	BRWD1	intronic	Skin_Sun_Exposed_Lower_leg	ENSG00000235701	PCBP2P1	processed_pseudogene	NO	35.361	557	-0.043542	0.0176064	0.00169857	1079.08	0.0738691
chr3_134664670_134664690	TG	KY;EPHB1	intergenic	Thyroid	ENSG00000182923	CEP63	Protein coding	NO	107.226	534	0.101759	0.018361	0.00169867	1106.16	0.0676181
chr3_9437522_9437550	GT	SETD5	intronic	Adipose_Visceral_Omentum	ENSG00000134077	THUMPD3	Protein coding	NO	54.356	459	0.042156	0.021345	0.00169876	1054.36	0.0992431
chr16_69072026_69072068	GT	TANGO6	intronic	Thyroid	ENSG00000168807	SNTB2	Protein coding	NO	115.1	534	-0.029405	0.0183608	0.0016988	1106.24	0.0676189
chr4_41303209_41303239	TTA	UCHL1;LIMCH1	intergenic	Cells_Cultured_fibroblasts	ENSG00000064042	LIMCH1	Protein coding	NO	56.383	68	-0.153297	0.139597	0.00169883	939.87	0.0758632
chr19_13026724_13026769	CT	NFIX	intronic	Adipose_Subcutaneous	ENSG00000105607	GCDH	Protein coding	NO	127.175	530	0.056352	0.0184986	0.00169886	1053.44	0.0802466
chr2_157454113_157454159	TG	CYTIP;ACVR1C	intergenic	Muscle_Skeletal	ENSG00000115165	CYTIP	Protein coding	NO	10.038	655	-0.081239	0.0149814	0.00169893	907.403	0.0732663
chr17_29638509_29638561	AC	SSH2	intronic	Thyroid	ENSG00000176927	EFCAB5	Protein coding	NO	290.665	534	0.079029	0.0183603	0.00169903	1106.39	0.0676189
chr18_74495308_74495340	TAAA	DIPK1C;CNDP2	intergenic	Thyroid	ENSG00000133313	CNDP2	Protein coding	NO	0.492	528	0.056247	0.018568	0.00169903	1106.4	0.0676189
chr12_50247604_50247640	ATT	LIMA1	intronic	Thyroid	ENSG00000139624	CERS5	Protein coding	NO	80.089	144	-0.069382	0.0672363	0.00169911	1106.45	0.0676189
chr11_62870838_62870894	AAT	SLC3A2	splicing	Artery_Tibial	ENSG00000149499	EML3	Protein coding	NO	258.091	158	-0.065947	0.0613727	0.00169915	993.318	0.0738331
chr1_154872377_154872429	AC	KCNN3;PMVK	intergenic	Skin_Not_Sun_Exposed_Suprapubic	ENSG00000163346	PBXIP1	Protein coding	NO	81.354	508	0.023547	0.0192952	0.00169916	1082.66	0.0805763
chr8_23805752_23805784	AT	NKX2-6;STC1	intergenic	Esophagus_Mucosa	ENSG00000159167	STC1	Protein coding	NO	48.543	127	0.035511	0.0760582	0.00169919	1028.03	0.0854057
chr5_112692709_112692735	CA	LOC102467216;APC	intergenic	Nerve_Tibial	ENSG00000172795	DCP2	Protein coding	NO	283.98	488	-0.055848	0.0200819	0.00169921	1096.62	0.0697154
chr22_41844033_41844065	AC	SREBF2	intronic	Esophagus_Muscularis	ENSG00000198951	NAGA	Protein coding	NO	226.763	417	0.041223	0.023481	0.00169924	1019.82	0.0870303
chr22_41994883_41994923	TG	SEPTIN3	UTR3	Skin_Not_Sun_Exposed_Suprapubic	ENSG00000184983	NDUFA6	Protein coding	NO	92.432	508	0.051716	0.0192951	0.00169924	1082.7	0.0805763
chr4_101348971_101349005	AC	FLJ20021	downstream	Muscle_Skeletal	ENSG00000254531	FLJ20021	lncRNA	YES	1.212	655	-0.064932	0.0149809	0.00169925	907.574	0.0732742
chr20_50120268_50120296	AAAC	PEDS1	UTR3	Whole_Blood	ENSG00000196396	PTPN1	Protein coding	NO	390.039	616	0.051924	0.0159256	0.00169926	891.389	0.0760473
chr15_78536298_78536330	AC	HYKK	UTR3	Cells_Cultured_fibroblasts	ENSG00000136381	IREB2	Protein coding	NO	42.104	427	0.043968	0.022934	0.00169935	940.157	0.0758741
chr11_47921802_47921824	AC	NUP160;PTPRJ	intergenic	Skin_Sun_Exposed_Lower_leg	ENSG00000196666	FAM180B	Protein coding	NO	335.135	557	-0.051173	0.0176047	0.00169947	1079.65	0.0738884
chr22_23754746_23754752	CG	VPREB3	upstream	Skin_Sun_Exposed_Lower_leg	ENSG00000189269	DRICH1	Protein coding	NO	122.428	557	-0.105571	0.0176047	0.00169948	1079.66	0.0738884
chr17_68238586_68238603	AC	AMZ2	intronic	Thyroid	ENSG00000265100	.	lncRNA	NO	9.3435	534	0.054849	0.0183594	0.00169949	1106.7	0.06763
chr10_101832296_101832340	TG	KCNIP2	intronic	Skin_Not_Sun_Exposed_Suprapubic	ENSG00000120049	KCNIP2	Protein coding	YES	1.88	508	-0.041677	0.0192944	0.00169958	1082.92	0.0805856
chr7_105323967_105324017	TG	SRPK2	intronic	Adipose_Subcutaneous	ENSG00000228393	LINC01004	lncRNA	NO	310.924	530	-0.03029	0.018497	0.00169964	1053.92	0.0802725
chr10_122020312_122020338	TG	TACC2	intronic	Skin_Not_Sun_Exposed_Suprapubic	ENSG00000226864	ATE1OSP	transcribed_unitary_pseudogene	NO	72.137	508	-0.127906	0.0192941	0.00169969	1082.99	0.0805856
chr9_124874707_124874727	TC	ARPC5L	intronic	Adipose_Subcutaneous	ENSG00000136933	RABEPK	Protein coding	NO	325.825	530	-0.084704	0.0184969	0.00169973	1053.98	0.0802725
chr2_172305380_172305400	GTTT	DLX2-DT;ITGA6	intergenic	Thyroid	ENSG00000225205	PDK1-AS1	lncRNA	NO	207.12	534	0.087208	0.0183587	0.00169985	1106.93	0.0676401
chr12_133241279_133241419	GGGTTA	ANHX;NONE	intergenic	Nerve_Tibial	ENSG00000090612	ZNF268	Protein coding	NO	49.628	488	-0.01628	0.0200803	0.00169998	1097.12	0.0697426
chr19_38818977_38819009	TG	ECH1	intronic	Adipose_Subcutaneous	ENSG00000171747	LGALS4	Protein coding	NO	6.048	530	0.10856	0.0184961	0.0017001	1054.21	0.0802841
chr22_17480419_17480459	AC	CECR2	intronic	Esophagus_Muscularis	ENSG00000093072	ADA2	Protein coding	NO	222.204	417	-0.048245	0.0234786	0.0017002	1020.4	0.087072
chr19_55279518_55279533	CCG	HSPBP1	exonic	Muscle_Skeletal	ENSG00000218891	ZNF579	Protein coding	NO	301.32	655	0.032406	0.0149792	0.00170024	908.107	0.0733054
chr3_195584161_195584196	GT	APOD	upstream	Adipose_Visceral_Omentum	ENSG00000215837	SDHAP2	transcribed_unprocessed_pseudogene	NO	73.9175	459	0.091026	0.0213413	0.00170035	1055.35	0.0993174
chr2_241844035_241844071	CGGGGGCG	NEU4;PDCD1	intergenic	Thyroid	ENSG00000237940	LINC01238	lncRNA	NO	126.63	144	-0.324656	0.067227	0.00170041	1107.29	0.067654
chr1_155945280_155945322	GT	RXFP4;ARHGEF2	intergenic	Skin_Sun_Exposed_Lower_leg	ENSG00000143622	RIT1	Protein coding	NO	33.897	557	0.047379	0.0176024	0.00170067	1080.41	0.0739351
chr6_29646221_29646237	AT	GABBR1;MOG	intergenic	Nerve_Tibial	ENSG00000230521	.	unprocessed_pseudogene	NO	242.039	149	-0.08156	0.0650071	0.00170069	1097.58	0.0697634
chr12_75480331_75480355	CA	GLIPR1	upstream	Nerve_Tibial	ENSG00000139278	GLIPR1	Protein coding	YES	0.41	488	0.061622	0.0200787	0.0017007	1097.59	0.0697634
chr19_54123660_54123674	CA	PRPF31	intronic	Esophagus_Muscularis	ENSG00000088038	CNOT3	Protein coding	NO	14.082	417	0.084977	0.0234773	0.00170071	1020.7	0.0870906
chr6_97355050_97355074	AT	LOC101927314	ncRNA_intronic	Artery_Tibial	ENSG00000146263	MMS22L	Protein coding	NO	71.845	153	-0.033228	0.0633351	0.00170072	994.237	0.0738711
chr9_84152820_84152854	TA	LOC101927575;SLC28A3	intergenic	Artery_Tibial	ENSG00000165118	C9orf64	Protein coding	NO	195.851	158	0.028858	0.0613623	0.00170075	994.251	0.0738711
chr12_11202309_11202377	GGAA	TAS2R42;PRB3	intergenic	Cells_Cultured_fibroblasts	ENSG00000212127	TAS2R14	Protein coding	NO	30.77	427	0.06528	0.0229305	0.00170076	940.935	0.0759247
chr3_51704886_51704916	GT	TEX264	downstream	Cells_Cultured_fibroblasts	ENSG00000164081	TEX264	Protein coding	YES	23.44	427	-0.069818	0.02293	0.00170097	941.049	0.0759278
chr17_48224038_48224114	AGG	SKAP1	intronic	Muscle_Skeletal	ENSG00000108465	CDK5RAP3	Protein coding	NO	242.969	655	0.006958	0.014978	0.00170101	908.514	0.0733323
chr17_2338774_2338788	AT	SGSM2	intronic	Skin_Not_Sun_Exposed_Suprapubic	ENSG00000274758	.	lncRNA	NO	28.01	490	0.033373	0.0199961	0.00170119	1083.95	0.0806507
chr11_8910709_8910737	GT	DENND2B	intronic	Skin_Sun_Exposed_Lower_leg	ENSG00000254860	TMEM9B-AS1	lncRNA	NO	53.779	557	-0.055396	0.0176012	0.00170128	1080.8	0.0739566
chr2_172305380_172305400	GTTT	DLX2-DT;ITGA6	intergenic	Esophagus_Muscularis	ENSG00000091409	ITGA6	Protein coding	NO	121.964	417	-0.068871	0.0234758	0.00170128	1021.05	0.0871052
chr15_34791307_34791353	CA	LOC101928174	ncRNA_intronic	Esophagus_Mucosa	ENSG00000176454	LPCAT4	Protein coding	NO	424.134	449	0.020626	0.0218118	0.00170131	1029.31	0.0855052
chr8_119980453_119980513	TTTTC	DEPTOR	intronic	Thyroid	ENSG00000155792	DEPTOR	Protein coding	YES	10.695	534	0.020176	0.0183557	0.00170134	1107.9	0.0676869
chr2_39738602_39738709	AT	THUMPD2	intronic	Adipose_Visceral_Omentum	ENSG00000273035	.	lncRNA	NO	414.851	136	0.044016	0.0711	0.00170158	1056.11	0.0993701
chr16_75073118_75073161	TC	ZNRF1	intronic	Nerve_Tibial	ENSG00000280152	.	TEC	NO	176.938	488	0.057119	0.0200765	0.00170169	1098.23	0.0697951
chr1_243000808_243000856	TG	PLD5;LINC01347	intergenic	Adipose_Subcutaneous	ENSG00000143702	CEP170	Protein coding	NO	125.866	530	0.020709	0.0184928	0.00170174	1055.23	0.0803492
chr21_44992539_44992555	GT	LINC00163	ncRNA_intronic	Artery_Tibial	ENSG00000227039	ITGB2-AS1	lncRNA	NO	64.76	532	-0.06942	0.0184233	0.00170187	994.906	0.0739048
chr17_5047108_5047145	TAAAA	SLC52A1;ZFP3	intergenic	Skin_Not_Sun_Exposed_Suprapubic	ENSG00000108509	CAMTA2	Protein coding	NO	59.4515	508	0.068042	0.0192895	0.00170191	1084.41	0.080679
chr1_27527008_27527042	TG	WASF2;AHDC1	intergenic	Thyroid	ENSG00000142748	FCN3	Protein coding	NO	152.201	534	0.029184	0.0183543	0.00170203	1108.35	0.0677063
chr9_82982385_82982407	CTTTT	RASEF	UTR3	Adipose_Subcutaneous	ENSG00000165105	RASEF	Protein coding	YES	80.746	530	0.135199	0.0184921	0.00170207	1055.43	0.0803538
chr3_134442550_134442592	GT	MIR4788;ANAPC13	intergenic	Adipose_Subcutaneous	ENSG00000174640	SLCO2A1	Protein coding	NO	390.387	530	-0.039663	0.0184918	0.00170223	1055.53	0.0803538
chr17_50068814_50068861	TTTA	ITGA3	intronic	Adipose_Visceral_Omentum	ENSG00000188662	H1-9P	transcribed_unitary_pseudogene	NO	103.099	456	-0.051512	0.0214765	0.00170225	1056.52	0.0994
chr17_76563753_76563798	TTTAT	SNHG16	ncRNA_exonic	Esophagus_Mucosa	ENSG00000284526	.	Protein coding	NO	5.8955	442	-0.028591	0.0221526	0.00170241	1029.98	0.0855536
chr17_48214921_48214969	AAAAT	SKAP1	intronic	Artery_Tibial	ENSG00000082641	NFE2L1	Protein coding	NO	156.068	527	-0.028841	0.0185959	0.00170257	995.316	0.0739298
chr3_38244637_38244667	TG	OXSR1	intronic	Muscle_Skeletal	ENSG00000232439	RPL18AP7	processed_pseudogene	NO	282.673	655	0.050323	0.0149752	0.0017027	909.417	0.073387
chr1_89126750_89126770	GT	GBP2	upstream	Nerve_Tibial	ENSG00000117226	GBP3	Protein coding	NO	103.866	488	0.094767	0.0200743	0.00170273	1098.89	0.0698243
chr7_36248994_36249034	AC	EEPD1	intronic	Esophagus_Mucosa	ENSG00000122547	EEPD1	Protein coding	YES	32.069	449	-0.030867	0.0218081	0.00170285	1030.24	0.0855683
chr14_70619055_70619149	TATTG	LOC101928075	ncRNA_intronic	Nerve_Tibial	ENSG00000213463	SYNJ2BP	Protein coding	NO	202.012	488	0.022583	0.020074	0.00170286	1098.98	0.0698243
chr16_1756623_1756669	AC	MAPK8IP3	intronic	Whole_Blood	ENSG00000131634	TMEM204	Protein coding	NO	222.98	616	-0.028879	0.0159192	0.00170293	893.315	0.0761889
chr20_38528345_38528389	TTTA	RALGAPB	intronic	Skin_Sun_Exposed_Lower_leg	ENSG00000235408	SNORA71B	snoRNA	NO	103.013	551	-0.107757	0.0177888	0.00170293	1081.85	0.0740138
chr6_31741336_31741382	AC	MSH5-SAPCD1	ncRNA_intronic	Skin_Sun_Exposed_Lower_leg	ENSG00000204314	PRRT1	Protein coding	NO	408.498	557	-0.032612	0.017598	0.00170294	1081.86	0.0740138
chr2_113358774_113358810	GT	PAX8;CBWD2	intergenic	Skin_Not_Sun_Exposed_Suprapubic	ENSG00000227359	LINC02936	lncRNA	NO	345.286	508	0.060021	0.0192869	0.00170315	1085.19	0.0807315
chr17_16453348_16453362	CA	SNHG29	ncRNA_intronic	Adipose_Visceral_Omentum	ENSG00000166582	CENPV	Protein coding	NO	99.699	459	-0.046124	0.0213348	0.00170317	1057.1	0.0994445
chr1_223632367_223632392	GTTTT	CAPN8	intronic	Skin_Sun_Exposed_Lower_leg	ENSG00000272645	GTF2IP20	transcribed_unprocessed_pseudogene	NO	355.774	557	-0.099099	0.0175975	0.0017032	1082.02	0.0740176
chr12_132584819_132584852	AC	FBRSL1	UTR3	Adipose_Subcutaneous	ENSG00000176915	ANKLE2	Protein coding	NO	147.264	530	-0.021666	0.0184898	0.00170325	1056.16	0.080379
chr11_102004895_102004941	AT	CEP126;CFAP300	intergenic	Artery_Tibial	ENSG00000187151	ANGPTL5	Protein coding	NO	88.396	158	-0.030208	0.0613459	0.00170326	995.72	0.0739487
chr1_92478757_92478793	AG	GFI1	intronic	Skin_Sun_Exposed_Lower_leg	ENSG00000122484	RPAP2	Protein coding	NO	145.533	557	-0.02689	0.0175974	0.00170326	1082.06	0.0740176
chr10_44996818_44996854	GT	ZNF22-AS1	ncRNA_intronic	Muscle_Skeletal	ENSG00000165511	ZNF22-AS1	lncRNA	YES	4.052	655	0.048555	0.0149743	0.00170327	909.725	0.0733945
chr5_34882618_34882658	AC	TTC23L	intronic	Whole_Blood	ENSG00000168724	DNAJC21	Protein coding	NO	46.921	616	0.013526	0.0159186	0.00170328	893.497	0.0761931
chr3_138324693_138324739	AC	NME9	intronic	Adipose_Subcutaneous	ENSG00000118017	A4GNT	Protein coding	NO	192.326	530	-0.081401	0.0184897	0.00170328	1056.18	0.080379
chr13_95563095_95563135	CT	CLDN10	intronic	Adipose_Visceral_Omentum	ENSG00000134873	CLDN10	Protein coding	YES	2.965	459	-0.037763	0.0213344	0.00170336	1057.21	0.0994461
chr1_202184141_202184191	GT	PTPRVP	ncRNA_intronic	Esophagus_Muscularis	ENSG00000243323	PTPRVP	transcribed_unitary_pseudogene	YES	0.568	417	0.033399	0.0234701	0.00170354	1022.41	0.0872137
chr16_3103182_3103216	CA	ZSCAN10;ZNF205-AS1	intergenic	Skin_Not_Sun_Exposed_Suprapubic	ENSG00000261971	MMP25-AS1	lncRNA	NO	43.829	508	-0.054388	0.019286	0.00170357	1085.47	0.0807458
chr11_47921802_47921824	AC	NUP160;PTPRJ	intergenic	Skin_Sun_Exposed_Lower_leg	ENSG00000109919	MTCH2	Protein coding	NO	279.206	557	-0.037955	0.0175968	0.00170358	1082.26	0.0740262
chr7_65814333_65814350	AT	LOC441242;VKORC1L1	intergenic	Thyroid	ENSG00000224316	GTF2IP5	unprocessed_pseudogene	NO	40.7215	534	0.139727	0.0183512	0.0017036	1109.37	0.0677643
chr6_15281924_15281964	TG	JARID2	intronic	Skin_Sun_Exposed_Lower_leg	ENSG00000271888	JARID2-DT	lncRNA	NO	36.944	557	-0.077055	0.0175962	0.0017039	1082.47	0.0740353
chr8_100494720_100494770	AC	MIR4471;ANKRD46	intergenic	Cells_Cultured_fibroblasts	ENSG00000104450	SPAG1	Protein coding	NO	254.186	427	0.080725	0.0229226	0.00170394	942.696	0.0760423
chr1_66812470_66812512	TG	DNAI4	downstream	Skin_Not_Sun_Exposed_Suprapubic	ENSG00000152763	DNAI4	Protein coding	YES	49.812	508	-0.042847	0.0192851	0.00170399	1085.73	0.0807576
chr15_70712051_70712067	AT	UACA	intronic	Adipose_Visceral_Omentum	ENSG00000137831	UACA	Protein coding	YES	8.784	455	0.017665	0.0215194	0.001704	1057.61	0.0994648
chr13_40615528_40615576	ATAC	FOXO1	intronic	Nerve_Tibial	ENSG00000239827	SUGT1P3	transcribed_unprocessed_pseudogene	NO	306.104	488	-0.10507	0.0200714	0.00170402	1099.73	0.0698641
chr17_49989003_49989053	TG	DLX3	downstream	Adipose_Subcutaneous	ENSG00000167105	TMEM92	Protein coding	NO	282.378	530	0.038854	0.0184881	0.00170407	1056.67	0.0803991
chr11_106315955_106316003	GT	LOC101928535;GUCY1A2	intergenic	Skin_Not_Sun_Exposed_Suprapubic	ENSG00000149313	AASDHPPT	Protein coding	NO	224.512	508	-0.027967	0.0192849	0.00170408	1085.79	0.0807576
chr5_140310518_140310548	AAAAG	PFDN1;HBEGF	intergenic	Adipose_Subcutaneous	ENSG00000113119	TMCO6	Protein coding	NO	328.902	530	0.064305	0.0184881	0.00170409	1056.69	0.0803991
chr6_29646221_29646237	AT	GABBR1;MOG	intergenic	Muscle_Skeletal	ENSG00000066379	POLR1H	Protein coding	NO	412.67	191	0.037567	0.0508795	0.0017043	910.275	0.073433
chr17_6580899_6580931	AC	KIAA0753	intronic	Skin_Not_Sun_Exposed_Suprapubic	ENSG00000198920	KIAA0753	Protein coding	YES	14.084	508	0.042381	0.0192842	0.00170443	1086.01	0.0807621
chr15_90249942_90249975	TTTA	TTLL13P	ncRNA_intronic	Thyroid	ENSG00000214433	GOLGA2P8	transcribed_unprocessed_pseudogene	NO	42.0035	533	0.114621	0.0183834	0.00170462	1110.03	0.0677966
chr3_36701849_36701901	CT	STAC;DCLK3	intergenic	Nerve_Tibial	ENSG00000178567	EPM2AIP1	Protein coding	NO	290.393	488	0.015459	0.02007	0.00170467	1100.15	0.0698825
chr12_111939880_111939934	TG	TMEM116	intronic	Nerve_Tibial	ENSG00000111275	ALDH2	Protein coding	NO	127.114	488	0.017027	0.02007	0.00170469	1100.16	0.0698825
chr7_940330_940374	CA	ADAP1	intronic	Skin_Not_Sun_Exposed_Suprapubic	ENSG00000146540	C7orf50	Protein coding	NO	87.987	508	0.034251	0.0192836	0.0017047	1086.18	0.0807692
chr8_27593372_27593427	GTTAC	EPHX2;CLU	intergenic	Esophagus_Mucosa	ENSG00000120915	EPHX2	Protein coding	NO	77.9365	449	0.049298	0.0218037	0.00170473	1031.38	0.0856488
chr16_46742447_46742492	AC	MYLK3	intronic	Skin_Sun_Exposed_Lower_leg	ENSG00000259856	RAB43P1	processed_pseudogene	NO	115.478	557	0.037337	0.0175943	0.0017049	1083.1	0.0740706
chr2_206249864_206249889	CTTTT	GPR1-AS	ncRNA_intronic	Muscle_Skeletal	ENSG00000114933	INO80D	Protein coding	NO	163.573	655	-0.013056	0.0149716	0.00170494	910.613	0.0734543
chr19_36745179_36745197	TG	ZNF850	UTR3	Thyroid	ENSG00000245680	ZNF585B	Protein coding	NO	445.288	534	-0.098133	0.0183484	0.00170499	1110.28	0.0678072
chr12_122899050_122899094	AC	VPS37B;ABCB9	intergenic	Esophagus_Muscularis	ENSG00000139722	VPS37B	Protein coding	NO	2.945	417	0.055423	0.0234663	0.00170504	1023.3	0.0872826
chr15_96505512_96505556	AT	NR2F2;SPATA8-AS1	intergenic	Skin_Sun_Exposed_Lower_leg	ENSG00000247809	NR2F2-AS1	lncRNA	NO	178.173	162	0.011304	0.0598424	0.00170517	1083.27	0.0740751
chr1_33950383_33950423	AG	CSMD2	intronic	Cells_Cultured_fibroblasts	ENSG00000121904	CSMD2	Protein coding	YES	130.595	427	0.026919	0.0229194	0.0017052	943.394	0.0760863
chr17_39956234_39956300	TTTCTTTCT	LRRC3C;GSDMA	intergenic	Thyroid	ENSG00000161395	PGAP3	Protein coding	NO	259.47	534	0.015836	0.0183479	0.00170525	1110.44	0.0678134
chr7_18157804_18157852	GA	HDAC9	intronic	Artery_Tibial	ENSG00000048052	HDAC9	Protein coding	YES	6.053	532	-0.025582	0.0184165	0.0017053	996.91	0.0740317
chr19_43542213_43542255	TAA	ZNF575;XRCC1	intergenic	Adipose_Subcutaneous	ENSG00000073050	XRCC1	Protein coding	NO	11.543	157	0.045795	0.0617168	0.00170535	1057.46	0.0804522
chr22_19062779_19062807	CT	DGCR2	intronic	Whole_Blood	ENSG00000273311	DGCR11	lncRNA	NO	14.418	616	0.003788	0.0159148	0.00170546	894.641	0.0762738
chr9_277428_277490	AAGAG	DOCK8	intronic	Whole_Blood	ENSG00000172785	ZNG1A	Protein coding	NO	98.312	616	0.028142	0.0159147	0.00170555	894.691	0.0762738
chr1_155129513_155129547	CA	EFNA1	intronic	Artery_Tibial	ENSG00000160767	ENTREP3	Protein coding	NO	122.278	532	-0.017579	0.0184159	0.00170559	997.082	0.0740369
chr4_102625838_102625893	ATTTT	NFKB1;MANBA	intergenic	Esophagus_Muscularis	ENSG00000230069	LRRC37A15P	processed_pseudogene	NO	104.856	417	0.042766	0.0234648	0.0017056	1023.64	0.087301
chr2_48417084_48417128	AC	FOXN2;PPP1R21	intergenic	Esophagus_Mucosa	ENSG00000242441	GTF2A1L	Protein coding	NO	200.692	449	-0.05896	0.0218015	0.00170566	1031.94	0.0856881
chr2_37156910_37156939	CGC	EIF2AK2	UTR5	Skin_Sun_Exposed_Lower_leg	ENSG00000115808	STRN	Protein coding	NO	190.388	552	-0.052587	0.0177514	0.00170567	1083.59	0.0740843
chr4_84407389_84407431	CA	LOC101928978;NKX6-1	intergenic	Artery_Tibial	ENSG00000163623	NKX6-1	Protein coding	NO	89.54	531	-0.039994	0.0184503	0.00170567	997.129	0.0740369
chr6_142039287_142039323	CA	MIR4465;NMBR	intergenic	Esophagus_Muscularis	ENSG00000135577	NMBR	Protein coding	NO	36.617	417	0.104423	0.0234646	0.00170569	1023.69	0.087301
chr1_212916256_212916283	CA	FLVCR1;VASH2	intergenic	Skin_Not_Sun_Exposed_Suprapubic	ENSG00000162769	FLVCR1	Protein coding	NO	32.8605	508	0.029099	0.0192814	0.00170574	1086.85	0.0808064
chr18_213963_214000	AGAT	USP14	UTR3	Skin_Sun_Exposed_Lower_leg	ENSG00000079134	THOC1	Protein coding	NO	1.7965	557	-0.036463	0.0175927	0.00170575	1083.64	0.0740843
chr2_191179516_191179540	TTTA	STAT4;MYO1B	intergenic	Esophagus_Muscularis	ENSG00000138378	STAT4	Protein coding	NO	27.932	417	-0.11339	0.023464	0.00170591	1023.83	0.087305
chr16_31117369_31117401	AAAT	KAT8	upstream	Muscle_Skeletal	ENSG00000099365	STX1B	Protein coding	NO	106.747	654	0.041627	0.0149928	0.00170592	911.138	0.0734848
chr3_46243014_46243034	AT	CCR3	intronic	Esophagus_Mucosa	ENSG00000160791	CCR5	Protein coding	NO	127.922	127	-0.012935	0.0760041	0.00170593	1032.11	0.0856949
chr9_78065452_78065541	GT	GNAQ;CEP78	intergenic	Artery_Tibial	ENSG00000156049	GNA14	Protein coding	NO	417.175	158	-0.025124	0.0613282	0.00170598	997.307	0.0740446
chr11_62760971_62761023	TATC	POLR2G	upstream	Skin_Sun_Exposed_Lower_leg	ENSG00000149489	ROM1	Protein coding	NO	147.468	556	-0.082847	0.0176236	0.00170605	1083.83	0.0740853
chr2_62149031_62149063	AC	COMMD1;B3GNT2	intergenic	Thyroid	ENSG00000173163	COMMD1	Protein coding	NO	13.202	534	0.089746	0.0183463	0.00170608	1110.99	0.0678392
chr4_39923638_39923672	AC	PDS5A	intronic	Thyroid	ENSG00000121892	PDS5A	Protein coding	YES	4.451	534	-0.014784	0.0183462	0.0017061	1111	0.0678392
chr10_24957464_24957496	TGTT	PRTFDC1;ENKUR	intergenic	Esophagus_Muscularis	ENSG00000185875	THNSL1	Protein coding	NO	59.132	417	-0.090827	0.0234634	0.00170615	1023.97	0.0873098
chr11_65483789_65483835	TG	LOC101927789;MALAT1	intergenic	Whole_Blood	ENSG00000162241	SLC25A45	Protein coding	NO	100.111	615	-0.02155	0.0159393	0.00170619	895.025	0.0762916
chr17_58640612_58640645	GT	TEX14	intronic	Skin_Sun_Exposed_Lower_leg	ENSG00000224738	.	lncRNA	NO	465.969	557	0.067823	0.0175917	0.00170623	1083.95	0.0740857
chr11_118607329_118607393	GTG	PHLDB1	intronic	Whole_Blood	ENSG00000196655	TRAPPC4	Protein coding	NO	411.402	616	-0.013495	0.0159135	0.00170624	895.054	0.0762916
chr19_19249045_19249086	TG	NCAN	intronic	Cells_Cultured_fibroblasts	ENSG00000064547	LPAR2	Protein coding	NO	378.735	427	0.035835	0.0229167	0.00170632	944.013	0.07613
chr1_153744038_153744082	GT	INTS3	intronic	Adipose_Visceral_Omentum	ENSG00000282386	.	lncRNA	NO	220.301	459	-0.074738	0.0213275	0.00170632	1059.05	0.0995911
chr1_155738972_155739004	AAAT	DAP3	UTR3	Adipose_Visceral_Omentum	ENSG00000132718	SYT11	Protein coding	NO	120.579	457	-0.045714	0.0214198	0.00170656	1059.2	0.0995955
chr1_206578233_206578263	GT	RASSF5	intronic	Adipose_Subcutaneous	ENSG00000263528	IKBKE	Protein coding	NO	105.394	530	0.046266	0.0184831	0.00170656	1058.21	0.0805032
chr2_26735208_26735236	AC	KCNK3;SLC35F6	intergenic	Cells_Cultured_fibroblasts	ENSG00000138030	KHK	Protein coding	NO	351.55	427	0.02345	0.022916	0.00170657	944.15	0.0761338
chr14_34196981_34197064	CT	EGLN3;SPTSSA	intergenic	Skin_Not_Sun_Exposed_Suprapubic	ENSG00000240463	RPS19P3	processed_pseudogene	NO	372.106	508	0.033826	0.0192794	0.00170672	1087.47	0.080847
chr2_228283922_228283967	AAACA	SPHKAP;LINC01807	intergenic	Thyroid	ENSG00000123977	DAW1	Protein coding	NO	394.432	534	0.099956	0.0183447	0.00170684	1111.48	0.0678603
chr6_15677976_15678000	GA	DTNBP1;MYLIP	intergenic	Nerve_Tibial	ENSG00000047579	DTNBP1	Protein coding	NO	14.93	488	-0.015527	0.0200653	0.00170686	1101.56	0.0699582
chr17_2394277_2394303	CA	MNT	splicing	Esophagus_Mucosa	ENSG00000263345	SGSM2-AS1	lncRNA	NO	14.984	449	-0.029701	0.0217983	0.00170702	1032.76	0.0857422
chr6_149720690_149720726	GT	LOC645967;NUP43	intergenic	Skin_Sun_Exposed_Lower_leg	ENSG00000178199	ZC3H12D	Protein coding	NO	235.694	557	-0.040858	0.0175901	0.00170706	1084.47	0.0741094
chr6_31588374_31588402	AG	LST1	intronic	Adipose_Subcutaneous	ENSG00000204516	MICB	Protein coding	NO	82.453	529	-0.100566	0.0185169	0.00170706	1058.53	0.0805185
chr4_102784029_102784055	GT	LOC102723704	ncRNA_intronic	Adipose_Visceral_Omentum	ENSG00000109332	UBE2D3	Protein coding	NO	18.652	459	-0.014024	0.0213256	0.00170713	1059.55	0.0996134
chr7_131571650_131571713	AAAG	PODXL;LOC101928782	intergenic	Adipose_Subcutaneous	ENSG00000213261	EEF1B2P6	processed_pseudogene	NO	90.9425	530	-0.011965	0.018482	0.00170714	1058.58	0.0805185
chr13_110541816_110541840	CA	RAB20	intronic	Esophagus_Muscularis	ENSG00000139832	RAB20	Protein coding	YES	19.894	417	-0.068154	0.0234609	0.00170716	1024.57	0.0873506
chr2_216167570_216167614	TG	XRCC5	intronic	Nerve_Tibial	ENSG00000236478	.	processed_pseudogene	NO	8.44	488	0.040329	0.0200646	0.00170718	1101.77	0.0699669
chr2_219571953_219572050	TG	INHA;OBSL1	upstream	Adipose_Visceral_Omentum	ENSG00000123992	DNPEP	Protein coding	NO	171.98	459	-0.017179	0.0213254	0.00170725	1059.62	0.0996134
chr19_18482763_18482807	TTG	ELL	intronic	Esophagus_Mucosa	ENSG00000006016	CRLF1	Protein coding	NO	111.349	449	0.047971	0.0217977	0.00170728	1032.92	0.085745
chr4_38806780_38806868	CCTCTA	TLR1;TLR6	intergenic	Whole_Blood	ENSG00000174123	TLR10	Protein coding	NO	23.834	616	0.029005	0.0159116	0.00170732	895.617	0.0763332
chr5_132279361_132279388	CA	PDLIM4;SLC22A4	intergenic	Esophagus_Mucosa	ENSG00000072682	P4HA2	Protein coding	NO	1.4525	449	-0.054031	0.0217975	0.00170735	1032.97	0.085745
chr14_75156916_75156956	AAAAG	TMED10	intronic	Cells_Cultured_fibroblasts	ENSG00000119682	AREL1	Protein coding	NO	443.819	427	0.034914	0.022914	0.0017074	944.608	0.0761597
chr7_102419845_102419895	TG	LOC100630923	ncRNA_intronic	Adipose_Subcutaneous	ENSG00000228049	POLR2J2	Protein coding	NO	251.759	530	-0.051645	0.0184813	0.00170744	1058.76	0.0805265
chr16_3428380_3428412	TAAA	ZNF174;ZNF597	intergenic	Whole_Blood	ENSG00000162086	ZNF75A	Protein coding	NO	112.405	616	-0.052125	0.0159113	0.00170751	895.72	0.0763354
chr1_110336308_110336330	AC	RBM15-AS1	ncRNA_intronic	Adipose_Visceral_Omentum	ENSG00000134248	LAMTOR5	Protein coding	NO	70.106	459	-0.026953	0.0213244	0.00170764	1059.87	0.0996213
chr8_142767887_142767935	GAAT	LYNX1-SLURP2;SLURP2	intronic	Esophagus_Mucosa	ENSG00000126233	SLURP1	Protein coding	NO	25.505	449	-0.077431	0.0217965	0.00170778	1033.23	0.0857591
chr2_235514162_235514184	CA	TNRC17	ncRNA_exonic	Muscle_Skeletal	ENSG00000235529	AGAP1-IT1	lncRNA	NO	8.422	655	0.124577	0.014967	0.00170779	912.137	0.0735594
chr12_50074860_50074906	TG	ASIC1	intronic	Skin_Not_Sun_Exposed_Suprapubic	ENSG00000178449	COX14	Protein coding	NO	37.199	508	0.02253	0.0192765	0.0017081	1088.35	0.0809002
chr17_5047471_5047503	GT	SLC52A1;ZFP3	intergenic	Cells_Cultured_fibroblasts	ENSG00000185245	GP1BA	Protein coding	NO	115.21	427	0.067178	0.0229122	0.00170811	945.004	0.0761854
chr17_61398660_61398706	AC	TBX2-AS1	ncRNA_intronic	Esophagus_Muscularis	ENSG00000267280	TBX2-AS1	lncRNA	YES	0.687	417	0.075182	0.0234584	0.00170812	1025.15	0.0873809
chr2_238144432_238144485	AGGC	KLHL30	intronic	Thyroid	ENSG00000178752	ERFE	Protein coding	NO	14.5115	534	0.035361	0.0183422	0.00170814	1112.33	0.0679036
chr17_5227292_5227324	AC	LOC100130950	ncRNA_intronic	Esophagus_Mucosa	ENSG00000108556	CHRNE	Protein coding	NO	292.87	449	0.064504	0.0217954	0.00170823	1033.5	0.0857745
chr12_120530583_120530615	AAAT	COQ5;RNF10	intergenic	Artery_Tibial	ENSG00000248008	NRAV	lncRNA	NO	34.645	532	0.052709	0.0184104	0.00170833	998.686	0.0741159
chr14_73702078_73702104	GT	DNAL1	UTR3	Skin_Sun_Exposed_Lower_leg	ENSG00000176903	PNMA1	Protein coding	NO	12.293	557	0.044735	0.0175874	0.00170847	1085.37	0.0741628
chr15_58863019_58863051	TG	MINDY2;SLTM	intergenic	Muscle_Skeletal	ENSG00000171989	LDHAL6B	Protein coding	NO	343.808	655	0.021605	0.0149658	0.00170849	912.51	0.0735717
chr3_120539995_120540032	TTTAT	FSTL1;NDUFB4	intergenic	Nerve_Tibial	ENSG00000065518	NDUFB4	Protein coding	NO	56.3145	485	0.018483	0.0201851	0.00170853	1102.64	0.0700178
chr14_76358323_76358411	AAAG	GPATCH2L;ESRRB	intergenic	Thyroid	ENSG00000242952	RPSAP3	transcribed_processed_pseudogene	NO	277.294	534	-0.016217	0.0183414	0.00170854	1112.59	0.0679153
chr3_59541082_59541194	TTTC	CFAP20DC;LOC339902	intergenic	Artery_Tibial	ENSG00000163689	CFAP20DC	Protein coding	NO	491.054	520	-0.025395	0.0188327	0.00170863	998.86	0.0741159
chr22_24011076_24011134	AC	CABIN1	upstream	Adipose_Visceral_Omentum	ENSG00000099994	SUSD2	Protein coding	NO	170.382	459	-0.019491	0.021322	0.0017087	1060.52	0.0996639
chr12_121659137_121659167	CA	MORN3	intronic	Thyroid	ENSG00000089094	KDM2B	Protein coding	NO	78.129	534	0.046457	0.0183409	0.00170878	1112.75	0.0679208
chr10_29582731_29582769	TAA	SVIL	intronic	Nerve_Tibial	ENSG00000224597	SVIL-AS1	transcribed_unprocessed_pseudogene	NO	173.132	465	0.069284	0.0210481	0.00170878	1102.8	0.0700238
chr1_21803432_21803480	AC	USP48;LDLRAD2	intergenic	Muscle_Skeletal	ENSG00000090686	USP48	Protein coding	NO	19.85	655	-0.029798	0.0149653	0.00170879	912.671	0.0735788
chr17_46105865_46105948	CA	KANSL1	intronic	Whole_Blood	ENSG00000238083	LRRC37A2	Protein coding	NO	405.601	616	-0.014226	0.015909	0.00170882	896.404	0.0763802
chr2_97920970_97921006	GT	TMEM131	intronic	Esophagus_Mucosa	ENSG00000115073	ACTR1B	Protein coding	NO	256.944	449	-0.037477	0.021794	0.00170882	1033.86	0.0857975
chr6_33245913_33245953	CA	RING1;HCG25	intergenic	Muscle_Skeletal	ENSG00000227057	WDR46	Protein coding	NO	34.918	655	-0.030718	0.0149651	0.00170894	912.75	0.0735792
chr7_148651383_148651428	TG	C7orf33;CUL1	intergenic	Artery_Tibial	ENSG00000240877	RN7SL521P	misc_RNA	NO	474.58	532	0.074117	0.0184092	0.00170896	999.053	0.0741247
chr7_44529110_44529164	AC	NPC1L1	intronic	Adipose_Visceral_Omentum	ENSG00000015676	NUDCD3	Protein coding	NO	38.479	459	-0.032459	0.0213213	0.00170901	1060.72	0.0996654
chr3_183712187_183712222	TTTTA	YEATS2	intronic	Thyroid	ENSG00000114796	KLHL24	Protein coding	NO	48.1035	533	-0.005455	0.0183745	0.0017091	1112.95	0.0679261
chr4_102888054_102888082	TG	CISD2	UTR3	Thyroid	ENSG00000230069	LRRC37A15P	processed_pseudogene	NO	157.347	534	0.128105	0.0183402	0.00170912	1112.97	0.0679261
chr1_162261468_162261546	AG	NOS1AP	intronic	Whole_Blood	ENSG00000198929	NOS1AP	Protein coding	YES	99.03	615	-0.006021	0.0159342	0.00170917	896.589	0.0763834
chr6_112202443_112202465	GT	LAMA4	intronic	Adipose_Visceral_Omentum	ENSG00000270661	.	lncRNA	NO	17.116	459	-0.094821	0.0213208	0.0017092	1060.84	0.0996654
chr3_40451411_40451447	CA	ENTPD3-AS1	ncRNA_intronic	Muscle_Skeletal	ENSG00000177873	ZNF619	Protein coding	NO	25.684	655	-0.036617	0.0149646	0.00170922	912.902	0.073584
chr6_30444022_30444073	AG	RPP21;HLA-E	intergenic	Esophagus_Mucosa	ENSG00000237669	.	unprocessed_pseudogene	NO	436.932	449	-0.017439	0.021793	0.00170925	1034.11	0.0858115
chr2_24075333_24075358	TTTC	SF3B6	intronic	Skin_Not_Sun_Exposed_Suprapubic	ENSG00000186453	FAM228A	Protein coding	NO	99.7075	508	-0.082973	0.0192741	0.00170925	1089.08	0.0809488
chr16_76397797_76397817	TG	CNTNAP4	intronic	Artery_Tibial	ENSG00000152910	CNTNAP4	Protein coding	YES	81.627	532	0.045129	0.0184085	0.00170927	999.235	0.0741327
chr15_74368111_74368151	TATTT	CYP11A1	upstream	Muscle_Skeletal	ENSG00000140459	CYP11A1	Protein coding	YES	0.485	655	-0.056632	0.0149644	0.00170934	912.964	0.073584
chr20_3167430_3167460	GCTCA	LZTS3	intronic	Muscle_Skeletal	ENSG00000198171	DDRGK1	Protein coding	NO	24.139	655	-0.061082	0.0149642	0.00170946	913.03	0.073584
chr6_43336930_43336948	AT	ZNF318	UTR3	Adipose_Subcutaneous	ENSG00000124587	PEX6	Protein coding	NO	357.758	530	-0.116237	0.0184768	0.00170972	1060.18	0.0806218
chr2_127496550_127496584	AC	IWS1	intronic	Esophagus_Muscularis	ENSG00000169994	MYO7B	Protein coding	NO	39.116	417	0.042646	0.0234543	0.00170973	1026.12	0.0874485
chr12_107648380_107648414	CA	BTBD11	intronic	Whole_Blood	ENSG00000151136	ABTB3	Protein coding	NO	13.565	616	0.019079	0.0159071	0.00170994	896.995	0.0764051
chr14_103924453_103924485	CA	ATP5MPL;TDRD9	intergenic	Thyroid	ENSG00000166183	ASPG	Protein coding	NO	161.217	534	0.053773	0.0183386	0.00170995	1113.51	0.0679548
chr11_65152500_65152560	CTTT	SYVN1;SPDYC	intergenic	Adipose_Visceral_Omentum	ENSG00000245532	NEAT1	lncRNA	NO	270.244	459	-0.088141	0.0213185	0.00171023	1061.48	0.0996932
chr1_89021788_89021832	GA	GBP3	intronic	Adipose_Visceral_Omentum	ENSG00000213512	GBP7	Protein coding	NO	154.193	459	0.02777	0.0213184	0.00171028	1061.51	0.0996932
chr10_102649033_102649053	GT	TRIM8	intronic	Thyroid	ENSG00000272912	.	lncRNA	NO	265.542	534	-0.126166	0.0183376	0.00171042	1113.81	0.0679679
chr11_72199886_72199932	TG	FOLR1;FOLR2	intergenic	Skin_Sun_Exposed_Lower_leg	ENSG00000214534	ZNF705EP	transcribed_unprocessed_pseudogene	NO	378.361	557	-0.049778	0.0175837	0.00171042	1086.61	0.0742423
chr19_44642530_44642599	TC	IGSF23;PVR	intergenic	Esophagus_Muscularis	ENSG00000230666	CEACAM22P	transcribed_unprocessed_pseudogene	NO	93.3985	417	-0.04972	0.0234524	0.00171048	1026.57	0.0874791
chr9_97742412_97742444	CA	PTCSC2	ncRNA_intronic	Thyroid	ENSG00000136925	TSTD2	Protein coding	NO	109.06	534	-0.018751	0.0183375	0.00171049	1113.86	0.0679679
chr3_128587102_128587183	GGAAA	LINC01565;RPN1	intergenic	Whole_Blood	ENSG00000163902	RPN1	Protein coding	NO	40.1235	612	-0.003423	0.0160096	0.00171053	897.301	0.0764238
chr3_102134467_102134491	ATA	LINC02085;LOC101929411	intergenic	Adipose_Subcutaneous	ENSG00000144802	NFKBIZ	Protein coding	NO	277.279	528	0.085818	0.0185448	0.00171054	1060.68	0.0806542
chr7_155091909_155091951	TG	HTR5A;INSIG1	intergenic	Artery_Tibial	ENSG00000214106	PAXIP1-AS2	lncRNA	NO	146.925	532	0.047154	0.0184053	0.00171089	1000.18	0.0741971
chr10_32939722_32939766	AGTG	ITGB1	intronic	Muscle_Skeletal	ENSG00000216937	CCDC7	Protein coding	NO	253.725	655	0.091881	0.0149618	0.00171094	913.82	0.0736418
chr11_123806557_123806576	GTTT	OR6M1	upstream	Whole_Blood	ENSG00000166261	ZNF202	Protein coding	NO	64.8915	616	0.034915	0.0159053	0.00171099	897.546	0.0764319
chr18_39692122_39692146	AAAT	MIR924HG	ncRNA_intronic	Skin_Not_Sun_Exposed_Suprapubic	ENSG00000267374	MIR924HG	lncRNA	YES	59.238	498	-0.046639	0.0196555	0.00171099	1090.19	0.0810209
chr14_60898095_60898141	TG	MNAT1	intronic	Cells_Cultured_fibroblasts	ENSG00000179008	C14orf39	Protein coding	NO	382.575	427	-0.076442	0.0229049	0.00171107	946.64	0.0763084
chr18_2603356_2603378	AT	NDC80	intronic	Skin_Not_Sun_Exposed_Suprapubic	ENSG00000101596	SMCHD1	Protein coding	NO	52.359	156	0.016237	0.0620682	0.0017111	1090.26	0.0810209
chr22_42989867_42989915	AT	PACSIN2	intronic	Adipose_Subcutaneous	ENSG00000274717	.	processed_pseudogene	NO	195.578	509	0.093275	0.0192325	0.00171114	1061.05	0.0806762
chr10_124529791_124529833	CA	LHPP	intronic	Cells_Cultured_fibroblasts	ENSG00000203791	EEF1AKMT2	Protein coding	NO	230.691	427	0.066509	0.0229047	0.00171115	946.683	0.0763084
chr1_44812786_44812838	GT	BTBD19	intronic	Muscle_Skeletal	ENSG00000222009	BTBD19	Protein coding	YES	0.362	655	0.02169	0.0149614	0.00171122	913.969	0.0736478
chr6_36455594_36455620	GT	KCTD20	intronic	Esophagus_Mucosa	ENSG00000112079	STK38	Protein coding	NO	91.872	449	-0.066197	0.0217883	0.00171126	1035.33	0.0858945
chr19_49511504_49511556	AAGG	MIR150;FCGRT	intergenic	Whole_Blood	ENSG00000199631	SNORD33	snoRNA	NO	20.915	616	0.048805	0.0159048	0.00171127	897.692	0.0764319
chr17_2394277_2394303	CA	MNT	splicing	Artery_Tibial	ENSG00000141258	SGSM2	Protein coding	NO	15.122	532	-0.02177	0.0184045	0.0017113	1000.42	0.074204
chr20_3167430_3167460	GCTCA	LZTS3	intronic	Adipose_Visceral_Omentum	ENSG00000125877	ITPA	Protein coding	NO	41.423	459	0.089977	0.021316	0.0017113	1062.14	0.099741
chr9_129803225_129803284	GGC	TOR1B	exonic	Cells_Cultured_fibroblasts	ENSG00000167157	PRRX2	Protein coding	NO	137.607	427	-0.028162	0.0229043	0.00171131	946.77	0.0763094
chr2_70235541_70235571	GT	TIA1	intronic	Muscle_Skeletal	ENSG00000124380	SNRNP27	Protein coding	NO	331.302	655	-0.041125	0.0149611	0.00171136	914.046	0.073648
chr11_117465742_117465782	TGAA	DSCAML1	intronic	Skin_Sun_Exposed_Lower_leg	ENSG00000168092	PAFAH1B2	Protein coding	NO	306.375	557	0.061499	0.0175817	0.00171147	1087.28	0.0742828
chr13_28146300_28146326	TC	PAN3	intronic	Adipose_Visceral_Omentum	ENSG00000261485	PAN3-AS1	lncRNA	NO	8.12	459	0.118895	0.0213152	0.00171164	1062.35	0.0997511
chr21_38815175_38815203	GT	ETS2	intronic	Nerve_Tibial	ENSG00000157557	ETS2	Protein coding	YES	5.553	488	0.020749	0.0200548	0.00171168	1104.68	0.0701293
chr16_31117369_31117401	AAAT	KAT8	upstream	Cells_Cultured_fibroblasts	ENSG00000099365	STX1B	Protein coding	NO	106.747	427	0.031768	0.0229033	0.00171173	947.004	0.076322
chr11_33837525_33837569	AAGG	FBXO3-DT;LMO2	intergenic	Skin_Not_Sun_Exposed_Suprapubic	ENSG00000110429	FBXO3	Protein coding	NO	63.004	508	0.028029	0.0192688	0.00171181	1090.71	0.0810437
chr9_130199897_130199925	TTCA	NCS1	intronic	Skin_Not_Sun_Exposed_Suprapubic	ENSG00000187239	FNBP1	Protein coding	NO	156.722	508	-0.07089	0.0192686	0.0017119	1090.77	0.0810437
chr19_32285795_32285849	TC	LINC01782;ZNF507	intergenic	Adipose_Visceral_Omentum	ENSG00000168813	ZNF507	Protein coding	NO	59.772	459	-0.015028	0.0213146	0.00171192	1062.52	0.0997572
chr1_54744228_54744274	CA	MROH7-TTC4;PARS2	intergenic	Muscle_Skeletal	ENSG00000116133	DHCR24	Protein coding	NO	142.239	655	0.021029	0.0149602	0.00171197	914.371	0.0736683
chr2_217331344_217331376	AC	DIRC3;DIRC3-AS1	ncRNA_intronic	Skin_Sun_Exposed_Lower_leg	ENSG00000231672	DIRC3	lncRNA	NO	2.892	557	0.069573	0.0175806	0.00171204	1087.64	0.0743024
chr12_109133240_109133266	TC	ACACB	intronic	Skin_Not_Sun_Exposed_Suprapubic	ENSG00000256139	.	lncRNA	NO	22.035	508	-0.139764	0.0192681	0.00171215	1090.93	0.0810437
chr3_19786252_19786311	AAAAT	KCNH8;EFHB	intergenic	Adipose_Visceral_Omentum	ENSG00000163576	EFHB	Protein coding	NO	112.543	457	0.059907	0.0214068	0.00171215	1062.67	0.0997572
chr9_112487946_112487974	GT	KIAA1958	intronic	Thyroid	ENSG00000119314	PTBP3	Protein coding	NO	154.296	534	0.036459	0.0183341	0.00171221	1114.98	0.0680282
chr1_147541070_147541178	GA	BCL9	upstream	Cells_Cultured_fibroblasts	ENSG00000188092	GPR89B	Protein coding	NO	387.269	427	0.009602	0.0229019	0.00171227	947.302	0.07634
chr12_10368864_10368888	GA	KLRK1-AS1	ncRNA_intronic	Adipose_Visceral_Omentum	ENSG00000256039	LINC02446	lncRNA	NO	184.486	459	0.062072	0.0213138	0.00171228	1062.75	0.0997572
chr22_49832717_49832765	AC	BRD1;ZBED4	intergenic	Adipose_Subcutaneous	ENSG00000182858	ALG12	Protein coding	NO	75.177	530	-0.031311	0.0184716	0.00171232	1061.79	0.0807218
chr19_9959012_9959036	AC	COL5A3	downstream	Esophagus_Mucosa	ENSG00000198258	UBL5	Protein coding	NO	131.098	449	-0.042395	0.0217856	0.00171238	1036.01	0.085915
chr6_29677768_29677796	AC	ZFP57	intronic	Adipose_Visceral_Omentum	ENSG00000206341	HLA-H	unprocessed_pseudogene	NO	209.97	459	0.041618	0.0213135	0.00171238	1062.81	0.0997572
chr9_95814670_95814710	AC	LINC00476	ncRNA_intronic	Artery_Tibial	ENSG00000271659	.	lncRNA	NO	300.645	532	-0.064321	0.0184023	0.00171239	1001.06	0.0742403
chr19_49659984_49660028	AC	IRF3	intronic	Nerve_Tibial	ENSG00000142534	RPS11	Protein coding	NO	163.54	488	-0.006737	0.0200532	0.00171241	1105.14	0.0701545
chr2_28990991_28991039	GT	TOGARAM2	intronic	Esophagus_Mucosa	ENSG00000213639	PPP1CB	Protein coding	NO	208.487	449	-0.023568	0.0217855	0.00171244	1036.04	0.085915
chr3_49587887_49587927	TTTTC	BSN	intronic	Cells_Cultured_fibroblasts	ENSG00000145022	TCTA	Protein coding	NO	175.484	427	0.03593	0.0229015	0.00171244	947.397	0.0763414
chr1_181312418_181312460	AC	LINC01699;CACNA1E	intergenic	Adipose_Subcutaneous	ENSG00000232586	KIAA1614-AS1	lncRNA	NO	357.552	530	0.114777	0.0184712	0.00171249	1061.89	0.0807218
chr3_49404433_49404457	AC	RHOA	intronic	Whole_Blood	ENSG00000177352	CCDC71	Protein coding	NO	238.114	616	-0.020452	0.0159025	0.0017126	898.388	0.0764846
chr16_3103182_3103216	CA	ZSCAN10;ZNF205-AS1	intergenic	Adipose_Subcutaneous	ENSG00000200204	RNU1-22P	snRNA	NO	17.056	530	0.098451	0.0184707	0.00171276	1062.06	0.0807282
chr2_170832651_170832704	CG	GAD1	intronic	Skin_Sun_Exposed_Lower_leg	ENSG00000234350	ERICH2-DT	lncRNA	NO	19.0075	557	-0.021896	0.0175791	0.00171287	1088.16	0.0743332
chr12_108859300_108859356	CTTC	SSH1;DAO	intergenic	Nerve_Tibial	ENSG00000256139	.	lncRNA	NO	251.89	488	0.071369	0.0200521	0.00171291	1105.47	0.0701663
chr13_21701709_21701739	TG	FGF9	UTR3	Muscle_Skeletal	ENSG00000226525	RPS7P10	processed_pseudogene	NO	72.709	655	-0.074179	0.0149585	0.00171299	914.914	0.0737002
chr7_84856771_84856819	TG	LOC101927378;SEMA3D	intergenic	Thyroid	ENSG00000153993	SEMA3D	Protein coding	NO	185.144	534	-0.024342	0.0183325	0.00171301	1115.5	0.0680555
chr10_21423554_21423602	GGAA	LINC02643;MIR1915HG	intergenic	Adipose_Subcutaneous	ENSG00000279623	.	lncRNA	NO	442.343	530	-0.088623	0.0184699	0.00171317	1062.32	0.0807413
chr5_112735500_112735518	AT	APC	intronic	Adipose_Subcutaneous	ENSG00000153037	SRP19	Protein coding	NO	125.679	521	0.063059	0.0187872	0.0017133	1062.39	0.0807413
chr14_104022729_104022761	AAAT	TDRD9	intronic	Thyroid	ENSG00000156411	ATP5MJ	Protein coding	NO	94.476	533	0.033507	0.0183658	0.00171346	1115.79	0.0680663
chr12_123133791_123133813	AC	PITPNM2	intronic	Thyroid	ENSG00000235423	.	.	NO	.	534	0.060237	0.0183315	0.00171349	1115.81	0.0680663
chr1_239922092_239922128	AT	CHRM3;RPS7P5	intergenic	Nerve_Tibial	ENSG00000228818	.	processed_pseudogene	NO	223.279	149	-0.092386	0.0649187	0.00171354	1105.87	0.0701874
chr5_75589388_75589438	AC	POLK	intronic	Skin_Sun_Exposed_Lower_leg	ENSG00000271815	.	.	NO	.	557	0.039936	0.0175778	0.00171356	1088.6	0.0743581
chr13_46200401_46200439	GA	LCP1;LRRC63	intergenic	Thyroid	ENSG00000102445	RUBCNL	Protein coding	NO	144.981	534	-0.023076	0.0183313	0.00171363	1115.9	0.0680677
chr9_107024718_107024741	TTA	LOC340512	ncRNA_intronic	Muscle_Skeletal	ENSG00000148143	ZNF462	Protein coding	NO	15.5405	655	0.054572	0.0149574	0.00171369	915.287	0.0737227
chr19_46268165_46268273	TTTC	IGFL1;HIF3A	intergenic	Skin_Not_Sun_Exposed_Suprapubic	ENSG00000268460	.	lncRNA	NO	57.977	508	0.019641	0.0192647	0.00171374	1091.94	0.0811131
chr1_153231771_153231803	AC	PRR9;LORICRIN	intergenic	Muscle_Skeletal	ENSG00000169469	SPRR1B	Protein coding	NO	200.584	655	0.157426	0.0149572	0.00171379	915.342	0.0737227
chr11_18444604_18444648	TA	LDHC	intronic	Whole_Blood	ENSG00000074319	TSG101	Protein coding	NO	37.105	199	0.008612	0.04881	0.00171382	899.026	0.0765324
chr2_237524302_237524320	AT	MLPH	intronic	Thyroid	ENSG00000115648	MLPH	Protein coding	YES	1.363	515	-0.031188	0.0190037	0.00171396	1116.12	0.068077
chr7_135347205_135347233	GT	STRA8;CNOT4	intergenic	Muscle_Skeletal	ENSG00000243317	STMP1	Protein coding	NO	315.277	655	0.035703	0.0149569	0.00171399	915.451	0.0737253
chr3_58264387_58264445	CA	ABHD6	intronic	Nerve_Tibial	ENSG00000163687	DNASE1L3	Protein coding	NO	49.719	488	-0.04641	0.0200495	0.00171414	1106.26	0.0702064
chr17_21118021_21118067	TG	LINC01563;DHRS7B	intergenic	Adipose_Visceral_Omentum	ENSG00000109016	DHRS7B	Protein coding	NO	5.32	459	-0.022368	0.0213094	0.00171415	1063.91	0.0998416
chr15_74579828_74579872	GT	ARID3B	intronic	Skin_Not_Sun_Exposed_Suprapubic	ENSG00000140497	SCAMP2	Protein coding	NO	272.331	508	0.020744	0.0192638	0.00171417	1092.22	0.0811148
chr11_63603703_63603753	AC	PLAAT3	intronic	Adipose_Subcutaneous	ENSG00000176485	PLAAT3	Protein coding	YES	4.853	530	-0.022383	0.0184679	0.00171418	1062.94	0.0807705
chr17_39532102_39532142	TC	CDK12	UTR3	Whole_Blood	ENSG00000161395	PGAP3	Protein coding	NO	152.494	616	0.0073	0.0158997	0.0017142	899.23	0.0765432
chr11_65152500_65152560	CTTT	SYVN1;SPDYC	intergenic	Nerve_Tibial	ENSG00000260233	ZNRD2-DT	lncRNA	NO	417.743	488	-0.058551	0.0200493	0.00171422	1106.31	0.0702064
chr5_2038881_2038955	GGGCT	CTD-2194D22.4;LOC100506858	intergenic	Esophagus_Mucosa	ENSG00000171421	MRPL36	Protein coding	NO	237.552	449	0.014665	0.0217812	0.00171426	1037.15	0.0859849
chr3_49911190_49911246	TAGA	MON1A	intronic	Cells_Cultured_fibroblasts	ENSG00000164062	APEH	Protein coding	NO	228.617	427	-0.012271	0.022897	0.00171428	948.413	0.0764171
chr19_57622958_57622996	AC	ZNF134	UTR3	Skin_Not_Sun_Exposed_Suprapubic	ENSG00000105136	ZNF419	Protein coding	NO	135.012	508	-0.055473	0.0192636	0.00171431	1092.31	0.0811148
chr1_93979929_93979957	TG	GCLM;ABCA4	intergenic	Skin_Not_Sun_Exposed_Suprapubic	ENSG00000230439	.	.	NO	.	508	-0.110403	0.0192633	0.00171442	1092.38	0.0811148
chr10_79474234_79474268	AG	ZCCHC24;LOC729815	intergenic	Skin_Not_Sun_Exposed_Suprapubic	ENSG00000280355	.	TEC	NO	209.843	508	-0.069931	0.0192631	0.00171455	1092.46	0.0811148
chr12_12328984_12329026	CA	MANSC1	UTR3	Skin_Sun_Exposed_Lower_leg	ENSG00000165714	BORCS5	Protein coding	NO	28.073	557	-0.048898	0.0175758	0.00171457	1089.24	0.0743949
chr4_79482032_79482074	AC	GK2;LINC00989	intergenic	Adipose_Visceral_Omentum	ENSG00000249646	OR7E94P	transcribed_unprocessed_pseudogene	NO	106.077	452	-0.037865	0.0216367	0.00171457	1064.17	0.0998564
chr3_178851739_178851767	AC	KCNMB2-AS1	ncRNA_intronic	Whole_Blood	ENSG00000172667	ZMAT3	Protein coding	NO	219.813	616	-0.015023	0.015899	0.0017146	899.438	0.0765545
chr8_22060413_22060431	CT	DMTN	intronic	Artery_Tibial	ENSG00000158806	NPM2	Protein coding	NO	23.931	532	-0.15511	0.0183979	0.0017146	1002.35	0.0743155
chr19_45509517_45509544	CCA	VASP	intronic	Artery_Tibial	ENSG00000125755	SYMPK	Protein coding	NO	307.603	532	-0.046647	0.0183979	0.00171463	1002.37	0.0743155
chr16_68291762_68291800	GT	SLC7A6	intronic	Skin_Sun_Exposed_Lower_leg	ENSG00000072736	NFATC3	Protein coding	NO	168.751	557	0.015722	0.0175757	0.00171464	1089.29	0.0743949
chr8_143347688_143347732	CAGC	TOP1MT	intronic	Cells_Cultured_fibroblasts	ENSG00000272172	.	lncRNA	NO	57.089	427	0.112924	0.022896	0.00171467	948.632	0.0764287
chr8_9904242_9904262	AG	MIR124-1;MIR124-1HG	upstream	Skin_Not_Sun_Exposed_Suprapubic	ENSG00000272267	.	.	NO	.	508	0.174004	0.0192626	0.00171476	1092.6	0.0811148
CNBP	CAGG	CNBP	intronic	Skin_Not_Sun_Exposed_Suprapubic	ENSG00000172780	RAB43	Protein coding	NO	49.815	508	0.027658	0.0192625	0.00171483	1092.64	0.0811148
chr17_10730672_10730717	TG	TMEM220-AS1	ncRNA_intronic	Adipose_Visceral_Omentum	ENSG00000263508	.	lncRNA	NO	113.98	459	0.023446	0.0213078	0.00171486	1064.35	0.0998637
chr20_35684416_35684466	AAATA	NFS1	intronic	Whole_Blood	ENSG00000242372	EIF6	Protein coding	NO	399.456	612	-0.035054	0.016002	0.00171491	899.599	0.0765616
chr22_41798116_41798170	AC	MEI1	intronic	Adipose_Subcutaneous	ENSG00000100197	CYP2D6	Protein coding	NO	331.766	530	0.036325	0.0184664	0.00171494	1063.41	0.0807941
chr11_57542113_57542144	AC	SMTNL1	intronic	Cells_Cultured_fibroblasts	ENSG00000156587	UBE2L6	Protein coding	NO	18.3875	427	0.044754	0.0228953	0.00171494	948.783	0.0764346
chr19_17343012_17343058	GT	GTPBP3	downstream	Muscle_Skeletal	ENSG00000127220	ABHD8	Protein coding	NO	32.799	655	-0.021241	0.0149553	0.00171497	915.97	0.0737526
chr7_162283_162325	GT	LOC100507642;LOC105375115	intergenic	Muscle_Skeletal	ENSG00000242611	.	lncRNA	NO	85.266	655	-0.037723	0.0149552	0.00171504	916.007	0.0737526
chr14_80619367_80619405	AC	CEP128	intronic	Nerve_Tibial	ENSG00000100629	CEP128	Protein coding	YES	38.961	488	-0.03669	0.0200475	0.00171504	1106.84	0.0702315
chr5_122696849_122696897	AAAT	LINC02201	ncRNA_intronic	Thyroid	ENSG00000263432	RN7SL689P	misc_RNA	NO	325.91	531	-0.086402	0.0184315	0.00171504	1116.82	0.0681115
chr17_16485631_16485669	GT	LRRC75A	intronic	Skin_Not_Sun_Exposed_Suprapubic	ENSG00000175061	SNHG29	lncRNA	NO	44.284	508	0.016388	0.019262	0.00171505	1092.78	0.0811148
chr5_151717880_151717927	AG	CLMAT3;ATOX1	intergenic	Nerve_Tibial	ENSG00000275765	.	lncRNA	NO	53.6045	488	-0.037843	0.0200474	0.00171507	1106.86	0.0702315
chr3_49404433_49404457	AC	RHOA	intronic	Esophagus_Mucosa	ENSG00000173540	GMPPB	Protein coding	NO	319.421	449	-0.024932	0.021779	0.00171518	1037.7	0.0860165
chr16_89565283_89565315	TGGGC	RPL13	UTR3	Muscle_Skeletal	ENSG00000261253	.	lncRNA	NO	242.075	655	-0.045322	0.014955	0.00171519	916.088	0.0737531
chr3_149089570_149089596	CA	HLTF-AS1	ncRNA_intronic	Artery_Tibial	ENSG00000071794	HLTF	Protein coding	NO	3.029	532	0.019247	0.0183966	0.00171528	1002.75	0.0743336
chr3_27721914_27721948	GCG	EOMES	exonic	Artery_Tibial	ENSG00000213846	.	.	NO	.	525	-0.08078	0.0186407	0.00171531	1002.76	0.0743336
chr10_34725105_34725174	GT	PARD3	intronic	Muscle_Skeletal	ENSG00000148498	PARD3	Protein coding	YES	45.4535	655	-0.02596	0.0149545	0.00171544	916.221	0.0737579
chr12_101671310_101671359	AC	MYBPC1	intronic	Artery_Tibial	ENSG00000111666	CHPT1	Protein coding	NO	25.6125	532	0.055607	0.018396	0.00171559	1002.93	0.0743405
chr10_72356829_72356891	AT	DNAJB12;MICU1	intergenic	Esophagus_Muscularis	ENSG00000107745	MICU1	Protein coding	NO	151.765	410	0.017189	0.0238371	0.00171567	1029.68	0.0877146
chr16_28322919_28323006	CT	SBK1	UTR3	Nerve_Tibial	ENSG00000270424	.	processed_pseudogene	NO	427.632	488	0.026239	0.0200461	0.00171571	1107.27	0.0702495
chr13_40615528_40615576	ATAC	FOXO1	intronic	Artery_Tibial	ENSG00000239827	SUGT1P3	transcribed_unprocessed_pseudogene	NO	306.104	532	-0.104485	0.0183957	0.00171574	1003.01	0.0743414
chr12_53570736_53570776	GT	ATF7;ATF7-NPFF	intronic	Thyroid	ENSG00000270175	.	lncRNA	NO	69.181	534	0.070593	0.018327	0.00171579	1117.31	0.0681371
chr16_1804246_1804290	TA	IGFALS;HAGH	intergenic	Cells_Cultured_fibroblasts	ENSG00000197774	EME2	Protein coding	NO	28.456	404	0.015253	0.0241886	0.00171584	949.277	0.0764682
chr6_29707390_29707426	AC	ZFP57;HLA-F	intergenic	Esophagus_Muscularis	ENSG00000230164	MAS1LP1	unprocessed_pseudogene	NO	231.337	417	-0.044358	0.0234388	0.00171587	1029.81	0.0877177
chr7_77295947_77295963	TG	CCDC146	downstream	Nerve_Tibial	ENSG00000186088	GSAP	Protein coding	NO	18.86	488	-0.011111	0.0200455	0.00171595	1107.43	0.0702541
chr17_18305486_18305509	CG	TOP3A	intronic	Muscle_Skeletal	ENSG00000260647	.	lncRNA	NO	37.4175	655	0.057642	0.0149537	0.00171595	916.496	0.0737742
chr14_65262589_65262605	AT	LINC02324;MIR4708	intergenic	Cells_Cultured_fibroblasts	ENSG00000139998	RAB15	Protein coding	NO	289.371	68	0.083179	0.139354	0.00171599	949.359	0.0764687
chr2_202797132_202797162	TG	ICA1L	intronic	Nerve_Tibial	ENSG00000232994	RPL7P14	processed_pseudogene	NO	242.961	488	-0.025571	0.0200454	0.00171604	1107.49	0.0702541
chr6_80008929_80008967	TG	TTK	intronic	Whole_Blood	ENSG00000260645	.	lncRNA	NO	458.01	609	0.033422	0.016078	0.00171635	900.357	0.0766131
chr21_35941196_35941222	TG	PPP1R2P2;LOC101928269	intergenic	Esophagus_Muscularis	ENSG00000231106	LINC01436	lncRNA	NO	63.928	417	-0.043535	0.0234375	0.00171638	1030.11	0.0877235
chr16_30675753_30675788	AG	FBRS;LOC730183	intergenic	Thyroid	ENSG00000278133	.	lncRNA	NO	446.464	534	-0.031284	0.0183257	0.00171641	1117.71	0.0681533
chr12_91584559_91584599	TA	DCN;LINC01619	intergenic	Artery_Tibial	ENSG00000139329	LUM	Protein coding	NO	473.085	158	0.016027	0.0612601	0.00171648	1003.45	0.0743681
chr20_37189323_37189361	TG	RPN2	intronic	Skin_Sun_Exposed_Lower_leg	ENSG00000080839	RBL1	Protein coding	NO	93.345	557	-0.031445	0.0175722	0.0017165	1090.47	0.0744635
chr13_95563095_95563135	CT	CLDN10	intronic	Adipose_Subcutaneous	ENSG00000134873	CLDN10	Protein coding	YES	2.965	530	-0.029065	0.0184632	0.00171654	1064.4	0.0808563
chr1_23136295_23136341	AC	LUZP1	intronic	Skin_Sun_Exposed_Lower_leg	ENSG00000169641	LUZP1	Protein coding	YES	2.639	557	-0.029905	0.017572	0.00171657	1090.52	0.0744635
chr19_57690372_57690402	AC	ZNF551	UTR3	Adipose_Visceral_Omentum	ENSG00000176593	.	lncRNA	NO	311.674	459	-0.061127	0.0213037	0.00171664	1065.45	0.0999402
chr11_85818656_85818700	CTAT	SYTL2;CCDC83	intergenic	Adipose_Visceral_Omentum	ENSG00000179071	CCDC89	Protein coding	NO	132.483	459	0.093542	0.0213037	0.00171664	1065.46	0.0999402
chr19_40145466_40145518	AGGA	ZNF780A;MAP3K10	intergenic	Adipose_Subcutaneous	ENSG00000197782	ZNF780A	Protein coding	NO	54.549	530	-0.044584	0.0184629	0.00171665	1064.47	0.0808563
chr3_99856098_99856138	CTGCT	CMSS1;FILIP1L	intronic	Adipose_Visceral_Omentum	ENSG00000114021	NIT2	Protein coding	NO	478.621	459	0.032498	0.0213037	0.00171665	1065.46	0.0999402
chr15_48469079_48469154	AT	FBN1	intronic	Whole_Blood	ENSG00000259488	DUT-AS1	lncRNA	NO	137.261	199	0.032878	0.048795	0.00171672	900.551	0.0766166
chr1_34975926_34975952	TG	LOC653160	ncRNA_exonic	Muscle_Skeletal	ENSG00000197056	ZMYM1	Protein coding	NO	56.233	655	-0.060386	0.0149523	0.00171684	916.971	0.0738005
chr14_104736881_104736913	AT	ADSS1	intronic	Skin_Not_Sun_Exposed_Suprapubic	ENSG00000185100	ADSS1	Protein coding	YES	0.246	156	0.041053	0.0620294	0.00171703	1094.04	0.0811962
chr16_53389550_53389600	AAAAC	LOC102723373;RBL2	intergenic	Adipose_Visceral_Omentum	ENSG00000279344	.	TEC	NO	91.975	459	-0.119503	0.0213028	0.00171706	1065.71	0.0999545
chr8_17875481_17875616	TCTT	FGL1	intronic	Esophagus_Mucosa	ENSG00000104763	ASAH1	Protein coding	NO	183.614	449	-0.004683	0.0217745	0.0017171	1038.87	0.0860846
chr16_89885977_89886060	GCCCTTCTCTGCGGCT	TCF25	intronic	Skin_Sun_Exposed_Lower_leg	ENSG00000185324	CDK10	Protein coding	NO	191.834	557	-0.068318	0.0175709	0.00171718	1090.9	0.0744847
chr12_118034574_118034592	CT	WSB2	intronic	Artery_Tibial	ENSG00000277873	.	lncRNA	NO	9.065	532	-0.029485	0.0183926	0.0017173	1003.93	0.0743924
chr7_135561901_135561937	TCCT	NUP205	intronic	Skin_Sun_Exposed_Lower_leg	ENSG00000155561	NUP205	Protein coding	YES	3.987	557	0.049783	0.0175706	0.00171733	1091	0.074486
chr10_102618931_102618979	GT	SUFU	intronic	Cells_Cultured_fibroblasts	ENSG00000107882	SUFU	Protein coding	YES	28.146	427	0.025646	0.0228891	0.00171747	950.182	0.076511
chr2_238414179_238414219	CA	TRAF3IP1;ASB1	intergenic	Cells_Cultured_fibroblasts	ENSG00000204104	TRAF3IP1	Protein coding	NO	16.777	427	-0.031947	0.022889	0.00171749	950.191	0.076511
chr7_65354519_65354551	CTCCT	INTS4P1;ZNF92	intergenic	Skin_Not_Sun_Exposed_Suprapubic	ENSG00000236529	.	lncRNA	NO	485.52	506	0.008929	0.0193326	0.00171754	1094.36	0.0812143
chr20_2854238_2854264	AC	VPS16	intronic	Cells_Cultured_fibroblasts	ENSG00000132670	PTPRA	Protein coding	NO	19.169	427	0.013897	0.0228886	0.00171765	950.278	0.0765119
chr1_111610533_111610581	AC	RAP1A	intronic	Artery_Tibial	ENSG00000231346	LINC01160	lncRNA	NO	1.834	532	-0.032004	0.0183918	0.00171767	1004.15	0.0743924
chr10_70451359_70451409	GA	NODAL;PALD1	intergenic	Artery_Tibial	ENSG00000148730	EIF4EBP2	Protein coding	NO	47.239	532	-0.011573	0.0183918	0.00171768	1004.15	0.0743924
chr1_25923715_25923751	TG	STMN1;PAFAH2	intergenic	Adipose_Subcutaneous	ENSG00000117640	MTFR1L	Protein coding	NO	98.101	530	-0.024048	0.0184609	0.00171769	1065.12	0.0808992
chr1_93753872_93753896	AC	MIG7	ncRNA_exonic	Whole_Blood	ENSG00000137936	BCAR3	Protein coding	NO	21.56	616	-0.065345	0.0158936	0.00171776	901.094	0.0766562
chr8_38755707_38755753	AAC	TACC1	intronic	Adipose_Visceral_Omentum	ENSG00000147526	TACC1	Protein coding	YES	1.509	459	-0.014729	0.021301	0.00171785	1066.2	0.099991
chr15_68088176_68088200	TA	PIAS1	intronic	Whole_Blood	ENSG00000128973	CLN6	Protein coding	NO	124.955	195	-0.032813	0.0497761	0.00171806	901.254	0.0766633
chr5_179633928_179633953	AAATA	C5orf60;HNRNPH1	intronic	Nerve_Tibial	ENSG00000161010	MRNIP	Protein coding	NO	204.315	488	0.044142	0.0200409	0.00171808	1108.81	0.0703289
chr3_133272272_133272312	GT	TMEM108	intronic	Esophagus_Muscularis	ENSG00000144868	TMEM108	Protein coding	YES	79.517	417	-0.036329	0.023433	0.00171818	1031.19	0.0877982
chr1_19145508_19145542	AC	UBR4	intronic	Adipose_Subcutaneous	ENSG00000173436	MICOS10	Protein coding	NO	338.878	530	0.012855	0.0184598	0.00171825	1065.46	0.0809191
chr7_64307216_64307248	CGCCCTGC	ZNF679;ZNF736	intergenic	Thyroid	ENSG00000214652	ZNF727	Protein coding	NO	261.798	534	-0.084335	0.0183221	0.00171825	1118.91	0.0682213
chr19_13876308_13876332	TG	NANOS3	upstream	Skin_Sun_Exposed_Lower_leg	ENSG00000132017	DCAF15	Protein coding	NO	76.189	557	0.023132	0.0175687	0.00171831	1091.62	0.0745234
chr10_17273458_17273486	CA	VIM;ST8SIA6	intergenic	Thyroid	ENSG00000107611	CUBN	Protein coding	NO	143.661	534	0.060579	0.0183219	0.00171837	1118.99	0.0682213
chr4_124823522_124823536	TA	ANKRD50;FAT4	intergenic	Artery_Tibial	ENSG00000151458	ANKRD50	Protein coding	NO	110.797	154	-0.015047	0.0628127	0.00171843	1004.58	0.0744192
chr7_43664103_43664131	AG	COA1	intronic	Thyroid	ENSG00000136279	DBNL	Protein coding	NO	380.523	534	0.017487	0.0183217	0.00171844	1119.03	0.0682213
chr16_24712907_24712957	TG	TNRC6A	intronic	Nerve_Tibial	ENSG00000158865	SLC5A11	Protein coding	NO	132.909	488	0.051503	0.0200399	0.00171858	1109.13	0.070343
chr9_128865308_128865360	AT	KYAT1	intronic	Nerve_Tibial	ENSG00000198917	SPOUT1	Protein coding	NO	35.54	149	-0.006177	0.0648838	0.00171865	1109.17	0.070343
chr9_113083846_113083882	CG	ZFP37;FAM225B	intergenic	Thyroid	ENSG00000136866	ZFP37	Protein coding	NO	27.105	534	-0.024322	0.0183212	0.0017187	1119.21	0.0682277
chr9_127801456_127801474	TG	CDK9;FPGS	intergenic	Skin_Not_Sun_Exposed_Suprapubic	ENSG00000196152	ZNF79	Protein coding	NO	377.083	508	0.079591	0.0192543	0.00171874	1095.13	0.0812653
chr18_35368482_35368514	TTTA	ZNF396	UTR3	Skin_Sun_Exposed_Lower_leg	ENSG00000257267	ZNF271P	transcribed_unitary_pseudogene	NO	77.314	536	0.04922	0.0182526	0.00171897	1092.04	0.0745463
chr3_48152915_48152937	AC	MAP4;CDC25A	intergenic	Skin_Not_Sun_Exposed_Suprapubic	ENSG00000047849	MAP4	Protein coding	NO	63.654	508	0.077513	0.0192537	0.00171904	1095.32	0.0812684
chr22_31562983_31563001	TA	SFI1	intronic	Skin_Not_Sun_Exposed_Suprapubic	ENSG00000185721	DRG1	Protein coding	NO	54.707	506	0.040069	0.0193294	0.00171906	1095.34	0.0812684
chr11_65472425_65472465	GT	LOC101927789;MALAT1	intergenic	Skin_Sun_Exposed_Lower_leg	ENSG00000172922	RNASEH2C	Protein coding	NO	246.024	556	0.023406	0.0175988	0.00171907	1092.1	0.0745463
chr10_120833688_120833720	GT	WDR11-AS1	ncRNA_intronic	Adipose_Subcutaneous	ENSG00000271670	.	lncRNA	NO	46.963	530	-0.069583	0.018458	0.00171915	1066.03	0.0809548
chr4_56640944_56640974	AG	THEGL;HOPX	intergenic	Thyroid	ENSG00000128040	SPINK2	Protein coding	NO	170.837	534	-0.103927	0.0183201	0.00171926	1119.57	0.0682455
chr10_103836682_103836706	AC	SH3PXD2A	intronic	Whole_Blood	ENSG00000107957	SH3PXD2A	Protein coding	YES	18.7	616	-0.058139	0.015891	0.00171926	901.884	0.0767039
chr1_150140386_150140428	GT	VPS45	intronic	Cells_Cultured_fibroblasts	ENSG00000223945	RPL6P31	processed_pseudogene	NO	86.543	427	-0.072011	0.0228843	0.0017194	951.245	0.0765775
chr18_9031432_9031452	CT	MTCL1;NDUFV2	intergenic	Skin_Not_Sun_Exposed_Suprapubic	ENSG00000178127	NDUFV2	Protein coding	NO	71.188	508	0.010721	0.019253	0.0017194	1095.55	0.0812723
chr11_47921802_47921824	AC	NUP160;PTPRJ	intergenic	Skin_Sun_Exposed_Lower_leg	ENSG00000172247	C1QTNF4	Protein coding	NO	327.402	557	0.081552	0.0175666	0.00171943	1092.33	0.0745567
chr11_61917598_61917673	GCCCG	RAB3IL1	intronic	Cells_Cultured_fibroblasts	ENSG00000167995	BEST1	Protein coding	NO	32.4275	407	0.031056	0.0240014	0.00171967	951.398	0.0765836
chr5_324021_324060	TC	PDCD6-AHRR	ncRNA_intronic	Esophagus_Mucosa	ENSG00000249915	PDCD6	Protein coding	NO	15.8435	449	-0.018044	0.0217685	0.00171969	1040.43	0.0862068
chr17_35535962_35535998	GTTT	SLFN12L	intronic	Nerve_Tibial	ENSG00000267592	.	processed_pseudogene	NO	61.148	488	-0.113287	0.0200374	0.00171972	1109.86	0.0703821
chr1_160625824_160625872	GT	SLAMF1	intronic	Thyroid	ENSG00000215845	TSTD1	Protein coding	NO	412.459	534	0.027218	0.0183192	0.00171974	1119.88	0.0682606
chr11_111955987_111956023	AC	DIXDC1	intronic	Muscle_Skeletal	ENSG00000150776	NKAPD1	Protein coding	NO	118.081	655	-0.037821	0.0149475	0.0017198	918.554	0.073916
chr15_73731322_73731345	CCCCTT	CD276;INSYN1	intergenic	Nerve_Tibial	ENSG00000205363	INSYN1	Protein coding	NO	9.2815	488	-0.076288	0.0200372	0.00171982	1109.93	0.0703821
chr7_44747618_44747670	GAAA	ZMIZ2	upstream	Artery_Tibial	ENSG00000015676	NUDCD3	Protein coding	NO	256.986	532	-0.017219	0.0183874	0.00171992	1005.46	0.0744734
chr1_46725543_46725583	TG	EFCAB14;CYP4B1	intergenic	Adipose_Subcutaneous	ENSG00000159658	EFCAB14	Protein coding	NO	6.417	530	0.038224	0.0184564	0.00171992	1066.5	0.0809796
chr17_58640612_58640645	GT	TEX14	intronic	Artery_Tibial	ENSG00000108387	SEPTIN4	Protein coding	NO	96.2605	532	-0.045344	0.0183873	0.00171993	1005.46	0.0744734
chr22_24042818_24042877	TG	CABIN1	intronic	Skin_Sun_Exposed_Lower_leg	ENSG00000244723	ASLP1	unprocessed_pseudogene	NO	389.514	557	-0.015532	0.0175656	0.00171995	1092.66	0.0745742
chr12_122276382_122276404	CA	CLIP1	intronic	Cells_Cultured_fibroblasts	ENSG00000256546	LINC02985	lncRNA	NO	208.367	427	0.033046	0.0228827	0.00172005	951.606	0.0765941
chr2_190386066_190386150	TTTTA	INPP1;MFSD6	intergenic	Esophagus_Muscularis	ENSG00000198130	HIBCH	Protein coding	NO	41.915	417	0.021519	0.0234281	0.00172012	1032.35	0.087886
chr3_136011994_136012014	AC	PPP2R3A	intronic	Esophagus_Muscularis	ENSG00000114054	PCCB	Protein coding	NO	238.336	417	-0.066048	0.0234279	0.00172019	1032.4	0.087886
chr3_183712187_183712222	TTTTA	YEATS2	intronic	Artery_Tibial	ENSG00000223529	EEF1A1P8	processed_pseudogene	NO	315.551	531	0.01018	0.0184211	0.00172028	1005.67	0.0744828
chr10_68622164_68622236	CCTT	TET1	intronic	Thyroid	ENSG00000165730	STOX1	Protein coding	NO	205.331	534	0.02197	0.018318	0.00172031	1120.25	0.068279
chr16_20742792_20742814	AT	THUMPD1	upstream	Muscle_Skeletal	ENSG00000166743	ACSM1	Protein coding	NO	43.913	191	0.082041	0.0507927	0.00172034	918.843	0.0739333
chr20_52040868_52040898	AC	LINC01429;ZFP64	intergenic	Esophagus_Mucosa	ENSG00000054793	ATP9A	Protein coding	NO	272.493	449	-0.034628	0.0217668	0.00172039	1040.86	0.0862255
chr19_1992905_1993017	GCCCCC	BTBD2	intronic	Nerve_Tibial	ENSG00000071564	TCF3	Protein coding	NO	340.346	488	-0.023559	0.0200358	0.00172046	1110.34	0.070404
chr6_158851288_158851312	ATTT	OSTCP1	ncRNA_intronic	Esophagus_Mucosa	ENSG00000092820	EZR	Protein coding	NO	31.932	449	0.03248	0.0217666	0.00172048	1040.91	0.0862255
chr1_169375393_169375431	AT	BLZF1	intronic	Esophagus_Mucosa	ENSG00000143156	NME7	Protein coding	NO	7.464	122	-0.035111	0.0789345	0.00172048	1040.91	0.0862255
chr20_50013342_50013364	TA	SNAI1;TRERNA1	intergenic	Artery_Tibial	ENSG00000237595	LINC01275	lncRNA	NO	152.748	158	-0.031866	0.0612336	0.00172058	1005.84	0.0744902
chr12_112694632_112694702	CG	RPH3A	intronic	Skin_Sun_Exposed_Lower_leg	ENSG00000111335	OAS2	Protein coding	NO	283.728	557	-0.032306	0.0175641	0.00172076	1093.18	0.0746046
chr22_31228021_31228049	GT	LIMK2	intronic	Muscle_Skeletal	ENSG00000182541	LIMK2	Protein coding	YES	15.737	655	-0.076484	0.0149459	0.00172081	919.091	0.073938
chr12_13000192_13000232	GGCGGCAG	GPRC5D-AS1	ncRNA_intronic	Muscle_Skeletal	ENSG00000134531	EMP1	Protein coding	NO	196.511	650	0.052182	0.0150603	0.00172085	919.111	0.073938
chr19_18621386_18621420	AC	TMEM59L	downstream	Muscle_Skeletal	ENSG00000105696	TMEM59L	Protein coding	YES	5.427	655	-0.087216	0.0149458	0.00172087	919.123	0.073938
chr7_7955150_7955206	TTTC	GLCCI1-DT	ncRNA_intronic	Thyroid	ENSG00000219545	UMAD1	Protein coding	NO	182.817	534	0.032522	0.0183164	0.00172112	1120.78	0.0683071
chr15_85630234_85630273	AC	AKAP13	intronic	Skin_Not_Sun_Exposed_Suprapubic	ENSG00000259407	.	lncRNA	NO	120.028	508	-0.04308	0.0192486	0.00172151	1096.89	0.0813479
chr22_50628180_50628232	CGGGGC	ARSA	upstream	Cells_Cultured_fibroblasts	ENSG00000279182	.	lncRNA	NO	312.171	422	0.075809	0.0231486	0.00172151	952.416	0.0766532
chr2_135835482_135835530	TA	LCT	intronic	Esophagus_Mucosa	ENSG00000231890	DARS1-AS1	lncRNA	NO	149.618	127	0.026661	0.0758789	0.00172165	1041.62	0.0862697
chr4_55544165_55544199	AC	CLOCK	intronic	Skin_Not_Sun_Exposed_Suprapubic	ENSG00000249700	SRD5A3-AS1	lncRNA	NO	148.335	508	-0.118783	0.0192482	0.00172171	1097.02	0.081348
chr12_111651225_111651255	TAA	BRAP	intronic	Esophagus_Muscularis	ENSG00000226469	ADAM1B	unitary_pseudogene	NO	275.778	411	0.142885	0.0237639	0.00172176	1033.34	0.0879513
chr7_158814287_158814345	TA	ESYT2	intronic	Skin_Not_Sun_Exposed_Suprapubic	ENSG00000117868	ESYT2	Protein coding	YES	13.325	156	0.0195	0.0619984	0.00172177	1097.06	0.081348
chr11_117858713_117858780	TCCT	FXYD6;FXYD6-FXYD2	intronic	Whole_Blood	ENSG00000254528	FXYD6-AS1	lncRNA	NO	24.8365	616	-0.047269	0.0158866	0.00172183	903.231	0.0768119
chr1_114315412_114315435	TAT	SYT6;TRIM33	intergenic	Nerve_Tibial	ENSG00000116748	AMPD1	Protein coding	NO	360.815	149	0.112575	0.0648617	0.00172187	1111.25	0.0704527
chr5_14792975_14793122	AT	ANKH	intronic	Nerve_Tibial	ENSG00000154122	ANKH	Protein coding	YES	4.8315	149	-0.011305	0.0648609	0.001722	1111.33	0.0704534
chr16_69995108_69995148	TG	PDXDC2P-NPIPB14P	ncRNA_intronic	Nerve_Tibial	ENSG00000157322	CLEC18A	Protein coding	NO	43.387	488	0.055598	0.0200321	0.00172218	1111.45	0.0704565
chr14_24326571_24326615	TG	ADCY4	intronic	Esophagus_Mucosa	ENSG00000139908	TSSK4	Protein coding	NO	119.337	449	0.0515	0.0217625	0.00172223	1041.97	0.0862915
chr2_27275861_27275898	CCCCGC	DNAJC5G	intronic	Whole_Blood	ENSG00000084774	CAD	Protein coding	NO	33.9585	616	0.014951	0.0158858	0.00172232	903.49	0.0768274
chr9_127837774_127837814	CATC	ENG	intronic	Thyroid	ENSG00000106991	ENG	Protein coding	YES	7.99	534	-0.029529	0.0183139	0.00172243	1121.63	0.0683546
chr20_46021439_46021463	GAAT	SLC12A5-AS1	ncRNA_intronic	Adipose_Subcutaneous	ENSG00000149634	SPATA25	Protein coding	NO	133.829	530	-0.131425	0.0184514	0.00172243	1068.06	0.0810807
chr15_75731881_75731905	CT	DNM1P35	ncRNA_intronic	Adipose_Subcutaneous	ENSG00000169371	SNUPN	Protein coding	NO	105.424	530	0.045952	0.0184514	0.00172246	1068.08	0.0810807
chr17_41836278_41836322	GGGGCC	KLHL10	intronic	Artery_Tibial	ENSG00000141698	NT5C3B	Protein coding	NO	0.04	532	0.056775	0.0183822	0.00172252	1006.98	0.0745634
chr9_133691169_133691215	AC	SARDH	intronic	Skin_Sun_Exposed_Lower_leg	ENSG00000148303	RPL7A	Protein coding	NO	340.342	557	0.024492	0.0175607	0.00172256	1094.32	0.0746772
chr22_23130467_23130559	AAAG	RSPH14	intronic	Nerve_Tibial	ENSG00000100228	RAB36	Protein coding	NO	14.853	488	0.022333	0.0200311	0.00172266	1111.76	0.0704715
chr15_41599886_41599954	TC	TYRO3;MGA	intergenic	Muscle_Skeletal	ENSG00000187446	CHP1	Protein coding	NO	343.01	655	0.010823	0.0149428	0.00172268	920.093	0.0740041
chr1_230467338_230467384	TG	PGBD5;LINC01737	intergenic	Cells_Cultured_fibroblasts	ENSG00000135775	COG2	Protein coding	NO	175.12	427	0.021189	0.0228761	0.00172276	953.108	0.0766874
chr3_51908617_51908673	CA	IQCF1;RRP9	intergenic	Nerve_Tibial	ENSG00000164081	TEX264	Protein coding	NO	227.184	488	0.01922	0.0200307	0.00172283	1111.87	0.0704731
chr17_48264745_48264783	AC	SKAP1	intronic	Skin_Sun_Exposed_Lower_leg	ENSG00000173917	HOXB2	Protein coding	NO	278.382	557	-0.053289	0.0175602	0.00172284	1094.5	0.0746845
chr19_32656032_32656140	AAAG	ANKRD27	intronic	Cells_Cultured_fibroblasts	ENSG00000105185	PDCD5	Protein coding	NO	69.441	427	-0.005173	0.0228758	0.00172286	953.161	0.0766874
chr1_95264967_95265046	AG	RWDD3;LINC01760	intergenic	Skin_Not_Sun_Exposed_Suprapubic	ENSG00000235501	CNN3-DT	lncRNA	NO	333.546	508	-0.042813	0.0192457	0.00172288	1097.77	0.0813887
chr19_35036732_35036765	TAT	SCN1B	UTR3	Whole_Blood	ENSG00000267767	LINC01801	lncRNA	NO	203.88	612	0.066612	0.0159882	0.0017229	903.793	0.0768409
chr9_121194094_121194130	CA	RAB14	intronic	Nerve_Tibial	ENSG00000119397	CNTRL	Protein coding	NO	22.88	488	-0.017961	0.0200305	0.00172291	1111.92	0.0704731
chr12_32898420_32898444	TC	PKP2;SYT10	intergenic	Whole_Blood	ENSG00000274105	.	lncRNA	NO	169.408	616	0.134506	0.0158848	0.00172292	903.803	0.0768409
chr7_38724585_38724608	CTTTT	VPS41	UTR3	Cells_Cultured_fibroblasts	ENSG00000164556	FAM183BP	processed_pseudogene	NO	37.5595	427	-0.084774	0.0228755	0.00172297	953.225	0.0766874
chr18_45528577_45528607	AC	SLC14A2	intronic	Skin_Sun_Exposed_Lower_leg	ENSG00000152223	EPG5	Protein coding	NO	278.195	557	-0.056528	0.0175599	0.001723	1094.6	0.074686
chr7_30526568_30526594	TG	GGCT;GARS1-DT	intergenic	Adipose_Subcutaneous	ENSG00000263683	.	lncRNA	NO	23.636	530	-0.132036	0.0184503	0.00172302	1068.42	0.0811006
chr11_118822411_118822453	TG	DDX6;CXCR5	intergenic	Skin_Sun_Exposed_Lower_leg	ENSG00000186174	BCL9L	Protein coding	NO	86.193	557	-0.01777	0.0175596	0.00172311	1094.67	0.074686
chr1_220585984_220586012	AC	MARK1	intronic	Whole_Blood	ENSG00000117791	MTARC2	Protein coding	NO	162.227	616	-0.054081	0.0158843	0.00172319	903.943	0.0768463
chr5_133941758_133941790	TG	WSPAR;C5orf15	intergenic	Artery_Tibial	ENSG00000213585	VDAC1	Protein coding	NO	34.595	532	-0.043273	0.0183806	0.00172334	1007.46	0.0745923
chr7_94407343_94407361	ACT	COL1A2	intronic	Artery_Tibial	ENSG00000105829	BET1	Protein coding	NO	402.97	532	0.055044	0.0183804	0.00172344	1007.52	0.0745923
chr4_152949124_152949183	AAG	FHDC1	intronic	Skin_Not_Sun_Exposed_Suprapubic	ENSG00000268471	MIR4453HG	lncRNA	NO	412.889	156	0.032701	0.0619874	0.00172345	1098.13	0.0814086
chr5_21430941_21430981	TG	LINC02241;GUSBP1	intergenic	Skin_Not_Sun_Exposed_Suprapubic	ENSG00000272130	.	lncRNA	NO	138.794	508	0.034617	0.0192443	0.00172356	1098.2	0.0814086
chr4_118964297_118964341	AC	SYNPO2	intronic	Cells_Cultured_fibroblasts	ENSG00000245958	SEPTIN7P14	transcribed_unprocessed_pseudogene	NO	493.649	427	-0.062318	0.0228735	0.00172381	953.687	0.0767011
chr20_32102584_32102610	ATAC	HCK	downstream	Skin_Sun_Exposed_Lower_leg	ENSG00000224452	RSL24D1P6	processed_pseudogene	NO	68.193	557	0.064059	0.0175581	0.00172394	1095.2	0.0747168
chr1_173382874_173382910	CA	LOC100506023	ncRNA_intronic	Cells_Cultured_fibroblasts	ENSG00000117593	DARS2	Protein coding	NO	441.761	427	0.041564	0.0228731	0.00172396	953.769	0.0767011
chr9_121897618_121897640	CA	TTLL11	intronic	Artery_Tibial	ENSG00000204136	GGTA1	Protein coding	NO	397.785	532	0.009878	0.0183791	0.00172407	1007.88	0.0746138
chr16_30403267_30403283	GCT	ZNF48;ZNF771	intergenic	Skin_Sun_Exposed_Lower_leg	ENSG00000169592	INO80E	Protein coding	NO	402.304	557	0.013799	0.0175578	0.00172407	1095.28	0.0747175
chr1_193381622_193381767	AAAG	LINC01031;NONE	intergenic	Artery_Tibial	ENSG00000023572	GLRX2	Protein coding	NO	275.58	532	0.016333	0.0183788	0.00172423	1007.98	0.0746152
chr4_3388195_3388263	GAGGAGGAGACGGGAGG	RGS12	intronic	Whole_Blood	ENSG00000175920	DOK7	Protein coding	NO	75.077	616	-0.144242	0.0158824	0.00172427	904.51	0.0768749
chr11_65444263_65444321	TG	NEAT1	ncRNA_exonic	Adipose_Subcutaneous	ENSG00000172803	SNX32	Protein coding	NO	389.542	529	-0.036366	0.0184823	0.00172436	1069.25	0.0811576
chr3_108827376_108827421	TG	TRAT1	intronic	Skin_Not_Sun_Exposed_Suprapubic	ENSG00000144821	MYH15	Protein coding	NO	298.077	508	-0.040009	0.0192425	0.00172447	1098.78	0.0814454
chr16_31069268_31069306	AC	ZNF668	intronic	Thyroid	ENSG00000167394	ZNF668	Protein coding	YES	3.54	534	-0.02913	0.0183096	0.00172457	1123.03	0.0684357
chr11_64704598_64704672	AC	NRXN2	intronic	Thyroid	ENSG00000229719	MIR194-2HG	lncRNA	NO	188.814	534	0.029408	0.0183094	0.00172471	1123.12	0.0684363
chr1_32500490_32500509	GGC	ZBTB8B;ZBTB8A	intergenic	Artery_Tibial	ENSG00000220785	MTMR9LP	transcribed_unprocessed_pseudogene	NO	258.908	526	0.061399	0.0185865	0.00172473	1008.27	0.0746313
chr17_28835024_28835066	TG	FAM222B	intronic	Nerve_Tibial	ENSG00000160606	TLCD1	Protein coding	NO	107.11	488	-0.030988	0.0200265	0.00172478	1113.13	0.0705296
chr22_37282283_37282311	TGTT	CYTH4	upstream	Thyroid	ENSG00000100055	CYTH4	Protein coding	YES	0.178	534	0.041717	0.0183092	0.0017248	1123.18	0.0684363
chr19_47003918_47003950	CA	ARHGAP35	UTR3	Adipose_Subcutaneous	ENSG00000160007	ARHGAP35	Protein coding	YES	4.836	530	-0.033685	0.0184467	0.00172482	1069.54	0.0811731
chr7_150755609_150755635	AG	GIMAP1-GIMAP5;TMEM176B	intergenic	Skin_Sun_Exposed_Lower_leg	ENSG00000213199	ASIC3	Protein coding	NO	292.67	557	0.005871	0.0175564	0.00172482	1095.76	0.0747395
chr12_123133791_123133813	AC	PITPNM2	intronic	Esophagus_Muscularis	ENSG00000090975	PITPNM2	Protein coding	YES	16.213	417	-0.045269	0.0234162	0.00172485	1035.19	0.0881017
chr17_10730672_10730717	TG	TMEM220-AS1	ncRNA_intronic	Nerve_Tibial	ENSG00000263508	.	lncRNA	NO	113.98	488	0.032283	0.020026	0.001725	1113.27	0.0705296
chr12_109081623_109081663	CA	USP30	intronic	Nerve_Tibial	ENSG00000135093	USP30	Protein coding	YES	0.893	488	-0.051519	0.0200259	0.00172506	1113.31	0.0705296
chr1_231577478_231577518	TTAT	TSNAX-DISC1	ncRNA_intronic	Muscle_Skeletal	ENSG00000116906	GNPAT	Protein coding	NO	302.602	654	-0.027987	0.0149616	0.00172515	921.411	0.0740982
chr7_140046721_140046757	GT	PARP12	intronic	Whole_Blood	ENSG00000260231	KDM7A-DT	lncRNA	NO	130.445	616	0.035666	0.0158806	0.00172532	905.064	0.0769154
chr14_74028467_74028512	AC	BBOF1	intronic	Nerve_Tibial	ENSG00000205659	LIN52	Protein coding	NO	56.4665	488	0.032111	0.0200253	0.00172534	1113.49	0.0705366
chr16_1614311_1614340	CCGGGG	CRAMP1	intronic	Thyroid	ENSG00000063854	HAGH	Protein coding	NO	198.094	144	-0.186247	0.0670502	0.00172538	1123.56	0.0684554
chr16_84131483_84131533	TCTA	HSDL1	intronic	Skin_Sun_Exposed_Lower_leg	ENSG00000103168	TAF1C	Protein coding	NO	49.91	557	0.075539	0.0175553	0.0017254	1096.12	0.0747595
chr1_150284003_150284032	TTA	CIART	intronic	Adipose_Subcutaneous	ENSG00000143374	TARS2	Protein coding	NO	203.397	524	0.040902	0.0186557	0.00172543	1069.91	0.0811932
chr22_28773062_28773082	GGGC	CCDC117	intronic	Esophagus_Muscularis	ENSG00000100154	TTC28	Protein coding	NO	93.232	114	-0.209861	0.084308	0.00172548	1035.57	0.0881258
chr11_64237085_64237123	AG	VEGFB	intronic	Nerve_Tibial	ENSG00000002330	BAD	Protein coding	NO	34.764	454	0.002116	0.0215164	0.00172559	1113.65	0.0705424
chr12_109140215_109140357	TTCC	ACACB	intronic	Whole_Blood	ENSG00000076555	ACACB	Protein coding	YES	0.307	616	0.023154	0.0158801	0.00172564	905.228	0.0769228
chr21_44727493_44727582	CCTCCCCTCCGCCGCAG	TSPEAR;UBE2G2	intergenic	Artery_Tibial	ENSG00000235374	SSR4P1	transcribed_processed_pseudogene	NO	344.702	532	0.038025	0.0183759	0.00172573	1008.86	0.0746653
chr7_77295947_77295963	TG	CCDC146	downstream	Skin_Not_Sun_Exposed_Suprapubic	ENSG00000214293	APTR	lncRNA	NO	400.298	508	0.021084	0.0192398	0.00172574	1099.59	0.0814996
chr11_85818656_85818700	CTAT	SYTL2;CCDC83	intergenic	Esophagus_Muscularis	ENSG00000279742	.	TEC	NO	36.265	417	-0.106998	0.0234139	0.00172576	1035.74	0.0881258
chr17_47251977_47252011	AC	MYL4;ITGB3	intergenic	Esophagus_Muscularis	ENSG00000263293	EFCAB13-DT	lncRNA	NO	53.691	417	0.040899	0.0234139	0.00172576	1035.74	0.0881258
chr5_660204_660228	AT	TPPP	UTR3	Artery_Tibial	ENSG00000271781	.	lncRNA	NO	15.61	525	0.125652	0.0186197	0.00172577	1008.88	0.0746653
chr8_6486262_6486294	TC	MCPH1	intronic	Cells_Cultured_fibroblasts	ENSG00000147316	MCPH1	Protein coding	YES	9.012	427	-0.053883	0.0228682	0.00172596	954.877	0.0767732
chr3_49464586_49464638	AAAT	NICN1;DAG1	intergenic	Skin_Not_Sun_Exposed_Suprapubic	ENSG00000235236	.	lncRNA	NO	480.627	500	-0.119076	0.0195456	0.001726	1099.75	0.0815022
chr17_727201_727249	TG	VPS53;TLCD3A	intergenic	Cells_Cultured_fibroblasts	ENSG00000187624	C17orf97	Protein coding	NO	313.032	427	0.07506	0.0228681	0.00172601	954.906	0.0767732
chr9_91393310_91393344	AC	AUH;NFIL3	intergenic	Cells_Cultured_fibroblasts	ENSG00000229694	LINC00484	lncRNA	NO	211.27	427	0.033093	0.0228673	0.00172634	955.085	0.0767815
chr3_195584161_195584196	GT	APOD	upstream	Thyroid	ENSG00000185485	SDHAP1	transcribed_unprocessed_pseudogene	NO	406.079	534	0.061068	0.0183062	0.00172634	1124.18	0.0684891
chr16_15519074_15519108	AC	BMERB1	intronic	Esophagus_Muscularis	ENSG00000260735	.	transcribed_processed_pseudogene	NO	415.956	417	-0.064032	0.0234123	0.0017264	1036.12	0.0881508
chr18_61733542_61733588	GT	CDH20;LINC01544	intergenic	Nerve_Tibial	ENSG00000134444	RELCH	Protein coding	NO	453.69	488	0.022338	0.0200229	0.00172643	1114.19	0.070572
chr16_3019751_3019786	TTTA	TNFRSF12A	upstream	Adipose_Subcutaneous	ENSG00000059122	FLYWCH1	Protein coding	NO	81.3645	530	0.142463	0.0184431	0.00172665	1070.68	0.081241
chr3_99798602_99798619	TA	COL8A1	UTR3	Skin_Sun_Exposed_Lower_leg	ENSG00000273374	.	lncRNA	NO	7.4475	557	0.139889	0.0175529	0.00172666	1096.92	0.074809
chr17_43408703_43408758	TTTCT	ARL4D;MIR2117HG	intergenic	Whole_Blood	ENSG00000175906	ARL4D	Protein coding	NO	9.7375	616	-0.022762	0.0158784	0.00172666	905.765	0.0769554
chr16_89435796_89435834	CA	LOC101927817	ncRNA_intronic	Nerve_Tibial	ENSG00000178773	CPNE7	Protein coding	NO	139.943	488	0.088151	0.0200224	0.0017267	1114.37	0.070575
chr11_77589744_77589795	CGCCTCCC	AQP11	UTR5	Thyroid	ENSG00000149262	INTS4	Protein coding	NO	305.721	534	-0.087371	0.0183052	0.0017268	1124.48	0.0684991
chr2_127153633_127153657	AG	BIN1;CYP27C1	intergenic	Esophagus_Muscularis	ENSG00000236682	MAP3K2-DT	lncRNA	NO	234.528	417	0.205747	0.023411	0.00172692	1036.44	0.0881657
chr4_11490722_11490762	TG	HS3ST1;LINC02360	intergenic	Nerve_Tibial	ENSG00000002587	HS3ST1	Protein coding	NO	61.178	488	0.03058	0.0200218	0.00172697	1114.54	0.0705809
chr11_125678978_125678998	TA	ACRV1	intronic	Esophagus_Muscularis	ENSG00000149557	FEZ1	Protein coding	NO	86.42	114	-0.030057	0.0842949	0.00172699	1036.48	0.0881657
chr12_121602277_121602313	TTGT	MIR548AQ;ORAI1	intergenic	Whole_Blood	ENSG00000188735	TMEM120B	Protein coding	NO	110.457	616	-0.056938	0.0158778	0.001727	905.94	0.0769572
chr15_55099050_55099084	AG	LOC105370829;RSL24D1	intergenic	Cells_Cultured_fibroblasts	ENSG00000279145	.	lncRNA	NO	77.672	427	0.03912	0.0228656	0.00172701	955.457	0.0767991
chr17_63864419_63864453	TTAT	TCAM1P	downstream	Cells_Cultured_fibroblasts	ENSG00000007312	CD79B	Protein coding	NO	66.078	426	0.078405	0.022919	0.00172701	955.457	0.0767991
chr2_202546903_202546953	TGTTT	BMPR2	intronic	Muscle_Skeletal	ENSG00000163596	ICA1L	Protein coding	NO	273.093	655	0.093673	0.0149358	0.00172707	922.434	0.0741745
chr1_160039373_160039423	AC	KCNJ10	UTR3	Thyroid	ENSG00000162729	IGSF8	Protein coding	NO	55.934	534	0.029445	0.0183046	0.0017271	1124.68	0.0685069
chr20_45283315_45283349	AC	SLPI;MATN4	intergenic	Skin_Not_Sun_Exposed_Suprapubic	ENSG00000175121	WFDC5	Protein coding	NO	168.158	508	-0.044703	0.019237	0.00172713	1100.47	0.0815347
chr6_25946785_25946811	AG	SLC17A2;TRIM38	intergenic	Nerve_Tibial	ENSG00000124508	BTN2A2	Protein coding	NO	436.298	488	0.097944	0.0200214	0.00172713	1114.64	0.0705829
chr20_50945284_50945322	TG	DPM1	intronic	Esophagus_Mucosa	ENSG00000259456	ADNP-AS1	lncRNA	NO	14.28	449	0.022697	0.0217509	0.00172719	1044.97	0.0865326
chr3_136656617_136656645	TG	STAG1	intronic	Muscle_Skeletal	ENSG00000273486	.	lncRNA	NO	182.39	655	-0.020878	0.0149355	0.00172725	922.53	0.0741762
chr6_42216359_42216413	GT	MRPS10	intronic	Skin_Sun_Exposed_Lower_leg	ENSG00000112599	GUCA1B	Protein coding	NO	21.43	557	-0.010249	0.0175518	0.00172725	1097.3	0.0748296
chr11_10900297_10900333	GT	ZBED5-AS1;GALNT18	intergenic	Nerve_Tibial	ENSG00000247271	ZBED5-AS1	lncRNA	NO	35.054	488	-0.064448	0.020021	0.00172733	1114.78	0.0705867
chr9_14719561_14719644	CCTT	CER1	downstream	Esophagus_Muscularis	ENSG00000272871	.	lncRNA	NO	129.537	417	0.0252	0.0234098	0.0017274	1036.72	0.0881792
chr19_23755558_23755605	AC	ZNF681	intronic	Skin_Not_Sun_Exposed_Suprapubic	ENSG00000269397	.	lncRNA	NO	172.207	508	-0.034522	0.0192364	0.00172742	1100.66	0.0815366
chr6_26958135_26958155	TG	LINC00240	ncRNA_intronic	Esophagus_Mucosa	ENSG00000112812	PRSS16	Protein coding	NO	289.556	449	-0.056802	0.02175	0.00172757	1045.2	0.0865445
chr10_74177923_74177945	TA	ADK	intronic	Muscle_Skeletal	ENSG00000122861	PLAU	Protein coding	NO	266.787	191	-0.054271	0.0507535	0.00172765	922.744	0.0741875
chr1_26914972_26915086	ATATAT	NR0B2	upstream	Adipose_Subcutaneous	ENSG00000090273	NUDC	Protein coding	NO	6.714	157	-0.098846	0.0615711	0.00172774	1071.35	0.0812798
chr3_179756413_179756445	AAAC	USP13	intronic	Nerve_Tibial	ENSG00000270178	.	.	NO	.	488	0.077663	0.02002	0.0017278	1115.08	0.0706013
chr7_29587972_29588004	TG	PRR15;LOC646762	intergenic	Skin_Not_Sun_Exposed_Suprapubic	ENSG00000176532	PRR15	Protein coding	NO	22.538	508	-0.038592	0.0192355	0.00172784	1100.93	0.0815458
chr1_151867542_151867608	TTC	THEM5;THEM4	intergenic	Skin_Sun_Exposed_Lower_leg	ENSG00000196407	THEM5	Protein coding	NO	13.863	557	0.003797	0.0175507	0.00172787	1097.69	0.0748512
chr10_48413815_48413859	TA	MAPK8	intronic	Skin_Not_Sun_Exposed_Suprapubic	ENSG00000276430	FAM25C	Protein coding	NO	414.046	155	-0.045085	0.0623519	0.00172788	1100.95	0.0815458
chr3_42415998_42416060	AC	LYZL4;VIPR1	intergenic	Skin_Sun_Exposed_Lower_leg	ENSG00000244607	CCDC13	Protein coding	NO	298.12	557	-0.033452	0.0175502	0.00172809	1097.84	0.0748559
chr5_21153328_21153370	AC	LINC02241;GUSBP1	intergenic	Nerve_Tibial	ENSG00000183666	GUSBP1	transcribed_unprocessed_pseudogene	NO	306.211	488	-0.076713	0.0200192	0.00172816	1115.31	0.0706101
chr7_66366539_66366579	GT	TPST1;LINC00174	intergenic	Esophagus_Mucosa	ENSG00000241258	CRCP	Protein coding	NO	215.896	449	-0.016887	0.0217486	0.00172817	1045.57	0.0865605
chr9_22409914_22409964	AC	CDKN2B-AS1;DMRTA1	intergenic	Skin_Not_Sun_Exposed_Suprapubic	ENSG00000234840	LINC01239	lncRNA	NO	236.261	508	-0.029091	0.0192347	0.00172822	1101.17	0.0815562
chr2_24084340_24084420	CAGGG	TP53I3	UTR5	Nerve_Tibial	ENSG00000223754	.	lncRNA	NO	117.318	488	0.108494	0.0200191	0.00172823	1115.36	0.0706101
chr1_150811458_150811478	CA	ARNT	UTR3	Cells_Cultured_fibroblasts	ENSG00000143387	CTSK	Protein coding	NO	1.891	427	0.041096	0.0228625	0.00172827	956.155	0.0768428
chr9_92474742_92474784	TCA	ASPN	exonic	Whole_Blood	ENSG00000198000	NOL8	Protein coding	NO	149.127	616	-0.037569	0.0158756	0.0017283	906.626	0.077006
chr13_45102935_45102973	AC	GPALPP1;LOC101929259	intergenic	Esophagus_Mucosa	ENSG00000235097	LINC00330	lncRNA	NO	293.324	449	0.03739	0.0217483	0.00172833	1045.66	0.0865605
chr10_95502998_95503014	AC	SORBS1	intronic	Esophagus_Mucosa	ENSG00000138115	CYP2C8	Protein coding	NO	433.509	449	-0.074988	0.0217482	0.00172835	1045.67	0.0865605
chr7_141707662_141707700	TG	WEE2-AS1	ncRNA_intronic	Esophagus_Muscularis	ENSG00000127366	TAS2R5	Protein coding	NO	82.536	417	0.038836	0.0234074	0.00172835	1037.29	0.0882202
chr2_130003616_130003668	TA	RAB6C;FAR2P1	intergenic	Whole_Blood	ENSG00000072135	PTPN18	Protein coding	NO	352.403	199	-0.011897	0.0487347	0.00172838	906.668	0.077006
chr17_46992198_46992219	AAAT	RPRML;CDC27	intergenic	Thyroid	ENSG00000108379	WNT3	Protein coding	NO	159.054	534	-0.034517	0.0183021	0.00172839	1125.51	0.0685512
chr21_33237078_33237110	GT	IFNAR2	intronic	Thyroid	ENSG00000223799	IL10RB-DT	lncRNA	NO	29.202	534	0.033977	0.018302	0.00172843	1125.54	0.0685512
chr16_67601294_67601338	GT	CTCF	intronic	Cells_Cultured_fibroblasts	ENSG00000124067	SLC12A4	Protein coding	NO	344.089	427	0.022277	0.0228621	0.00172846	956.262	0.0768452
chr3_50052986_50053036	GT	RBM6	intronic	Artery_Tibial	ENSG00000007402	CACNA2D2	Protein coding	NO	312.771	532	0.055563	0.0183704	0.0017285	1010.47	0.0747779
chr9_97851907_97851929	CCGCC	PTCSC2	ncRNA_intronic	Esophagus_Mucosa	ENSG00000178919	FOXE1	Protein coding	NO	1.308	449	0.020572	0.0217476	0.0017286	1045.82	0.0865605
chr20_45776278_45776320	TG	WFDC3	intronic	Thyroid	ENSG00000101470	TNNC2	Protein coding	NO	51.013	534	0.040682	0.0183017	0.00172862	1125.67	0.0685547
chr12_9703375_9703411	TTAT	CLEC2D;CLECL1	intergenic	Cells_Cultured_fibroblasts	ENSG00000069493	CLEC2D	Protein coding	NO	15.492	426	-0.051875	0.022915	0.00172864	956.36	0.0768469
chr12_10871372_10871386	TA	PRH1-PRR4	ncRNA_intronic	Nerve_Tibial	ENSG00000212125	TAS2R15P	unprocessed_pseudogene	NO	93.973	140	-0.037576	0.0689084	0.00172864	1115.62	0.0706185
chr16_31069268_31069306	AC	ZNF668	intronic	Esophagus_Muscularis	ENSG00000176723	ZNF843	Protein coding	NO	373.502	417	0.04127	0.023406	0.00172891	1037.63	0.0882398
chr18_312207_312219	AT	THOC1;COLEC12	intergenic	Muscle_Skeletal	ENSG00000101557	USP14	Protein coding	NO	115.674	191	-0.016417	0.0507465	0.00172895	923.44	0.0742375
chr9_697076_697104	TG	KANK1	intronic	Thyroid	ENSG00000107099	DOCK8	Protein coding	NO	233.535	534	-0.038887	0.0183009	0.00172899	1125.9	0.0685649
chr15_80835081_80835103	AG	CEMIP	intronic	Nerve_Tibial	ENSG00000279834	.	TEC	NO	225.861	488	0.14072	0.0200174	0.00172901	1115.85	0.0706282
chr13_43879751_43879842	GGGCGAGGT	LACC1	intronic	Esophagus_Muscularis	ENSG00000179630	LACC1	Protein coding	YES	0.1075	417	0.031496	0.0234055	0.0017291	1037.75	0.0882398
chr2_190372239_190372279	AC	INPP1	downstream	Cells_Cultured_fibroblasts	ENSG00000233654	NEMP2-DT	lncRNA	NO	162.596	427	0.073212	0.0228604	0.00172917	956.651	0.0768591
chr1_114668520_114668554	AC	DENND2C	intronic	Adipose_Subcutaneous	ENSG00000116752	BCAS2	Protein coding	NO	86.908	530	-0.045481	0.0184381	0.00172917	1072.23	0.0813346
chr9_33745140_33745154	AT	LINC01251;PRSS3	intergenic	Esophagus_Muscularis	ENSG00000198876	DCAF12	Protein coding	NO	348.632	114	0.027389	0.0842757	0.00172918	1037.79	0.0882398
chr19_53546140_53546161	AAA	ZNF331	intronic	Skin_Sun_Exposed_Lower_leg	ENSG00000170949	ZNF160	Protein coding	NO	442.716	556	-0.00713	0.0175796	0.00172918	1098.52	0.0748977
chr12_53755308_53755342	GT	CISTR	ncRNA_intronic	Thyroid	ENSG00000135390	ATP5MC2	Protein coding	NO	77.917	534	-0.042892	0.0183006	0.00172918	1126.03	0.0685664
chr3_51609698_51609740	TG	RAD54L2	intronic	Cells_Cultured_fibroblasts	ENSG00000164081	TEX264	Protein coding	NO	52.974	427	0.041743	0.0228603	0.00172919	956.666	0.0768591
chr16_30820364_30820405	AT	ZNF629;BCL7C	intergenic	Thyroid	ENSG00000103510	KAT8	Protein coding	NO	294.104	144	-0.049365	0.0670232	0.00172923	1126.07	0.0685664
chr18_63777879_63777925	AC	SERPINB7	intronic	Muscle_Skeletal	ENSG00000166401	SERPINB8	Protein coding	NO	192.127	655	-0.021616	0.0149323	0.00172925	923.6	0.0742444
chr10_80178210_80178234	CT	ANXA11	intronic	Thyroid	ENSG00000242600	MBL1P	transcribed_unitary_pseudogene	NO	257.895	534	-0.10486	0.0183001	0.00172942	1126.19	0.0685695
chr15_48469079_48469154	AT	FBN1	intronic	Cells_Cultured_fibroblasts	ENSG00000274654	.	lncRNA	NO	60.6115	68	-0.033861	0.139166	0.00172943	956.795	0.0768634
chr6_31652320_31652360	AC	BAG6	UTR5	Esophagus_Muscularis	ENSG00000204536	CCHCR1	Protein coding	NO	494.102	417	-0.032603	0.0234047	0.00172943	1037.94	0.0882453
chr20_32761150_32761200	GT	COMMD7;DNMT3B	intergenic	Esophagus_Muscularis	ENSG00000088305	DNMT3B	Protein coding	NO	1.21	417	-0.033526	0.0234038	0.00172979	1038.16	0.0882561
chr19_4843510_4843538	AAAT	PLIN3	intronic	Adipose_Subcutaneous	ENSG00000105355	PLIN3	Protein coding	YES	16.112	530	0.049015	0.0184368	0.00172983	1072.65	0.0813534
chr10_79826383_79826404	GGC	LOC642361;NUTM2B-AS1	ncRNA_exonic	Thyroid	ENSG00000283101	BMS1P21	transcribed_unprocessed_pseudogene	NO	80.2115	528	-0.081437	0.018506	0.00172995	1126.53	0.0685866
chr7_135347205_135347233	GT	STRA8;CNOT4	intergenic	Nerve_Tibial	ENSG00000164707	SLC13A4	Protein coding	NO	338.466	488	-0.074998	0.0200149	0.00173015	1116.6	0.0706661
chr11_118969509_118969615	GGAA	UPK2;FOXR1	intergenic	Whole_Blood	ENSG00000255121	CENATAC-DT	lncRNA	NO	27.042	616	0.030354	0.015872	0.0017304	907.728	0.0770763
chr11_10900297_10900333	GT	ZBED5-AS1;GALNT18	intergenic	Cells_Cultured_fibroblasts	ENSG00000247271	ZBED5-AS1	lncRNA	NO	35.054	427	-0.045727	0.0228571	0.00173048	957.377	0.0768916
chr1_199413764_199413798	TG	LINC02789;NR5A2	intergenic	Nerve_Tibial	ENSG00000229989	MIR181A1HG	lncRNA	NO	476.31	488	0.19045	0.0200141	0.00173053	1116.84	0.0706736
chr19_48747925_48747974	AC	FUT1	downstream	Esophagus_Muscularis	ENSG00000182264	IZUMO1	Protein coding	NO	1.0405	417	0.069029	0.0234018	0.00173057	1038.63	0.0882809
chr3_126956600_126956628	GA	CHCHD6	intronic	Thyroid	ENSG00000114554	PLXNA1	Protein coding	NO	26.079	534	-0.035079	0.0182977	0.00173063	1126.97	0.068609
chr19_1060195_1060207	TA	ABCA7	intronic	Cells_Cultured_fibroblasts	ENSG00000070388	FGF22	Protein coding	NO	420.306	427	0.100675	0.0228566	0.00173068	957.488	0.0768943
chr10_49865440_49865484	AC	PARG	intronic	Muscle_Skeletal	ENSG00000204152	TIMM23B	Protein coding	NO	76.587	650	-0.021203	0.0150443	0.00173072	924.383	0.0743013
chr8_17875481_17875616	TCTT	FGL1	intronic	Nerve_Tibial	ENSG00000104760	FGL1	Protein coding	YES	0.8835	488	0.010586	0.0200135	0.0017308	1117.02	0.0706793
chr2_25216225_25216304	GGCGCCC	LINC01381;DNMT3A	intergenic	Thyroid	ENSG00000224165	DNAJC27-AS1	lncRNA	NO	214.986	525	0.06896	0.0186096	0.00173083	1127.1	0.0686106
chr11_76859890_76859930	TTTA	ACER3	upstream	Skin_Not_Sun_Exposed_Suprapubic	ENSG00000255135	EMSY-DT	lncRNA	NO	415.22	504	0.10512	0.0193812	0.00173083	1102.83	0.0816672
chr10_99778433_99778479	AG	CUTC;ABCC2	intergenic	Thyroid	ENSG00000227695	DNMBP-AS1	lncRNA	NO	148.554	530	-0.031131	0.0184347	0.00173088	1127.13	0.0686106
chr19_18035079_18035171	GGCAG	ARRDC2;IL12RB1	intergenic	Esophagus_Mucosa	ENSG00000105649	RAB3A	Protein coding	NO	168.887	449	0.046244	0.0217423	0.00173088	1047.2	0.0866673
chr2_66431904_66431925	AT	MEIS1-AS3	ncRNA_intronic	Esophagus_Muscularis	ENSG00000226819	MEIS1-AS3	lncRNA	YES	1.5555	417	0.059267	0.0234009	0.00173093	1038.84	0.0882875
chr10_75469587_75469605	GT	LRMDA	intronic	Artery_Tibial	ENSG00000148655	LRMDA	Protein coding	YES	37.972	532	0.094819	0.0183655	0.00173096	1011.91	0.0748733
chr17_51125268_51125296	AAAG	SPAG9;NME1	intergenic	Esophagus_Muscularis	ENSG00000239672	NME1	Protein coding	NO	28.277	417	-0.073582	0.0234008	0.00173099	1038.88	0.0882875
chr19_48788496_48788542	CA	FGF21;BCAT2	intergenic	Cells_Cultured_fibroblasts	ENSG00000063177	RPL18	Protein coding	NO	169.335	427	0.014743	0.0228555	0.00173113	957.739	0.0769076
chr2_171801907_171801950	TG	SLC25A12	intronic	Skin_Not_Sun_Exposed_Suprapubic	ENSG00000115840	SLC25A12	Protein coding	YES	8.3515	508	-0.040909	0.0192287	0.00173115	1103.04	0.0816756
chr16_70760962_70761019	GT	VAC14-AS1	ncRNA_intronic	Nerve_Tibial	ENSG00000103043	VAC14	Protein coding	NO	1.9005	488	-0.017146	0.0200128	0.00173116	1117.25	0.0706866
chr3_101573112_101573138	AC	PCNP	upstream	Esophagus_Muscularis	ENSG00000242299	RPS18P5	processed_pseudogene	NO	3.822	417	-0.026053	0.0234003	0.0017312	1039	0.0882907
chr5_157286552_157286578	TA	CYFIP2	intronic	Adipose_Subcutaneous	ENSG00000251405	NIPAL4-DT	lncRNA	NO	78.936	157	-0.189882	0.0615483	0.00173126	1073.53	0.0813972
chr11_65483789_65483835	TG	LOC101927789;MALAT1	intergenic	Nerve_Tibial	ENSG00000173327	MAP3K11	Protein coding	NO	122.584	487	0.025453	0.0200534	0.00173126	1117.31	0.0706866
chr1_145393458_145393490	AC	NBPF20	intronic	Skin_Not_Sun_Exposed_Suprapubic	ENSG00000117262	GPR89A	Protein coding	NO	214.514	508	-0.060575	0.0192284	0.00173127	1103.11	0.0816756
chr14_77388382_77388428	GT	SAMD15	intronic	Cells_Cultured_fibroblasts	ENSG00000063761	ADCK1	Protein coding	NO	411.704	427	0.058394	0.0228551	0.00173131	957.835	0.0769076
chr17_17834027_17834047	AG	SREBF1	intronic	Muscle_Skeletal	ENSG00000072310	SREBF1	Protein coding	YES	2.949	655	-0.071204	0.014929	0.00173131	924.702	0.074321
chr7_43010101_43010113	AT	MRPL32;HECW1	intergenic	Adipose_Subcutaneous	ENSG00000136197	C7orf25	Protein coding	NO	97.802	519	0.012836	0.0188227	0.00173133	1073.58	0.0813972
chr6_29672289_29672333	AAAT	MOG	UTR3	Adipose_Subcutaneous	ENSG00000231130	HLA-T	unprocessed_pseudogene	NO	224.343	528	-0.10851	0.0185033	0.00173133	1073.58	0.0813972
chr5_139272605_139272635	AC	SIL1;MATR3	intergenic	Nerve_Tibial	ENSG00000228672	PROB1	Protein coding	NO	122.484	488	-0.121826	0.0200124	0.00173135	1117.37	0.0706866
chr11_68998216_68998249	TG	MRGPRD;MRGPRF	intergenic	Adipose_Subcutaneous	ENSG00000172938	MRGPRD	Protein coding	NO	17.2465	530	0.02568	0.0184337	0.00173139	1073.61	0.0813972
chr15_78536298_78536330	AC	HYKK	UTR3	Skin_Sun_Exposed_Lower_leg	ENSG00000261762	.	lncRNA	NO	54.962	557	-0.089594	0.017544	0.00173141	1099.94	0.0749892
chr16_30403267_30403283	GCT	ZNF48;ZNF771	intergenic	Adipose_Subcutaneous	ENSG00000090238	YPEL3	Protein coding	NO	306.36	530	-0.011123	0.0184336	0.00173142	1073.63	0.0813972
chr2_65608295_65608345	AAAAC	SPRED2;MIR4778	intergenic	Skin_Not_Sun_Exposed_Suprapubic	ENSG00000281920	.	lncRNA	NO	14.952	508	-0.113359	0.0192281	0.00173144	1103.22	0.0816778
chr6_15585064_15585112	AT	DTNBP1	intronic	Nerve_Tibial	ENSG00000008083	JARID2	Protein coding	NO	83.73	149	-0.035383	0.0647966	0.00173145	1117.44	0.0706866
chr2_73081095_73081128	TCC	RAB11FIP5	exonic	Muscle_Skeletal	ENSG00000135631	RAB11FIP5	Protein coding	YES	3.2845	655	0.074329	0.0149286	0.00173153	924.817	0.0743227
chr4_82248742_82248794	GT	RASGEF1B;HNRNPD	intergenic	Nerve_Tibial	ENSG00000272677	HNRNPD-DT	lncRNA	NO	125.374	488	-0.043057	0.020012	0.00173154	1117.49	0.0706866
chr2_232527310_232527334	AG	CHRND	intronic	Muscle_Skeletal	ENSG00000135930	EIF4E2	Protein coding	NO	23.337	655	-0.065468	0.0149285	0.00173163	924.872	0.0743227
chr11_77589744_77589795	CGCCTCCC	AQP11	UTR5	Nerve_Tibial	ENSG00000241782	RPL21P95	processed_pseudogene	NO	279.425	488	0.154885	0.0200118	0.00173164	1117.56	0.0706866
chr9_112170710_112170736	AG	SUSD1	intronic	Thyroid	ENSG00000148154	UGCG	Protein coding	NO	241.474	525	-0.028026	0.0186077	0.00173177	1127.71	0.0686382
chr12_119845943_119845983	AC	CIT	intronic	Whole_Blood	ENSG00000089157	RPLP0	Protein coding	NO	351.412	616	0.023602	0.0158696	0.00173178	908.448	0.0771228
chr1_23929345_23929381	TAT	MIR378F	downstream	Adipose_Subcutaneous	ENSG00000179163	FUCA1	Protein coding	NO	61.073	157	-0.088116	0.0615448	0.0017318	1073.87	0.081409
chr2_202731332_202731368	AT	FAM117B	intronic	Esophagus_Muscularis	ENSG00000138380	CARF	Protein coding	NO	180.864	114	-0.026671	0.0842527	0.00173181	1039.37	0.0883144
chr7_73602070_73602133	CCTG	MLXIPL	intronic	Artery_Tibial	ENSG00000106638	TBL2	Protein coding	NO	23.3105	532	0.030157	0.0183639	0.00173181	1012.41	0.0749047
chr15_64774732_64774740	GCCG	RBPMS2	intronic	Whole_Blood	ENSG00000241839	PLEKHO2	Protein coding	NO	67.147	613	0.044088	0.0159468	0.00173189	908.506	0.0771228
chr16_89435796_89435834	CA	LOC101927817	ncRNA_intronic	Cells_Cultured_fibroblasts	ENSG00000274627	.	.	NO	.	427	0.073368	0.0228537	0.0017319	958.162	0.0769237
chr7_150350119_150350149	TA	RARRES2;REPIN1	intergenic	Nerve_Tibial	ENSG00000188707	ZBED10P	transcribed_unitary_pseudogene	NO	20.263	149	0.034806	0.0647925	0.00173206	1117.82	0.0706947
chr13_37650564_37650646	CT	TRPC4	intronic	Esophagus_Mucosa	ENSG00000133107	TRPC4	Protein coding	YES	23.765	449	-0.047778	0.0217395	0.00173209	1047.94	0.0867138
chr1_88539041_88539087	TG	PKN2-AS1	ncRNA_exonic	Artery_Tibial	ENSG00000137944	KYAT3	Protein coding	NO	449.291	532	0.035195	0.0183632	0.00173216	1012.61	0.074914
chr11_93985848_93985885	TG	VSTM5;HEPHL1	intergenic	Thyroid	ENSG00000181333	HEPHL1	Protein coding	NO	35.4875	534	0.039373	0.0182946	0.0017322	1128	0.0686506
chr16_58700622_58700648	AT	SLC38A7;GOT2	intergenic	Nerve_Tibial	ENSG00000103037	SETD6	Protein coding	NO	182.449	149	-0.024702	0.0647908	0.0017323	1117.98	0.0707003
chr21_26520113_26520141	AT	CYYR1-AS1	ncRNA_intronic	Cells_Cultured_fibroblasts	ENSG00000142192	APP	Protein coding	NO	348.999	68	-0.023002	0.139124	0.00173239	958.434	0.0769332
chr2_218257935_218257971	TTGG	ARPC2;GPBAR1	intergenic	Muscle_Skeletal	ENSG00000179921	GPBAR1	Protein coding	NO	1.543	655	0.047838	0.0149272	0.00173241	925.287	0.0743441
chr1_214272751_214272787	GT	PROX1;SMYD2	intergenic	Skin_Sun_Exposed_Lower_leg	ENSG00000152104	PTPN14	Protein coding	NO	103.637	557	-0.017535	0.0175421	0.00173243	1100.59	0.0750284
chr3_50052986_50053036	GT	RBM6	intronic	Skin_Not_Sun_Exposed_Suprapubic	ENSG00000230454	.	lncRNA	NO	207.292	508	-0.053546	0.0192257	0.00173258	1103.95	0.0817195
chr5_140765414_140765436	AT	VTRNA1-3;PCDHA1	intergenic	Muscle_Skeletal	ENSG00000131495	NDUFA2	Protein coding	NO	117.654	191	0.015988	0.0507267	0.00173266	925.418	0.0743487
chr2_130003616_130003668	TA	RAB6C;FAR2P1	intergenic	Skin_Sun_Exposed_Lower_leg	ENSG00000222014	RAB6C	Protein coding	NO	23.976	162	-0.046781	0.059669	0.00173266	1100.74	0.0750299
chr6_118746400_118746432	GT	CEP85L;SELENOKP3	intergenic	Skin_Sun_Exposed_Lower_leg	ENSG00000111879	FAM184A	Protein coding	NO	217.504	557	0.027864	0.0175414	0.00173276	1100.8	0.0750299
chr22_31173416_31173442	AC	RNF185	intronic	Skin_Sun_Exposed_Lower_leg	ENSG00000184708	EIF4ENIF1	Protein coding	NO	266.478	557	-0.030736	0.0175413	0.00173282	1100.84	0.0750299
chr17_63765120_63765154	CA	CCDC47	intronic	Esophagus_Muscularis	ENSG00000266173	STRADA	Protein coding	NO	23.151	417	-0.041008	0.0233961	0.00173288	1040.01	0.0883537
chr19_36796320_36796368	CTCCAACT	LOC728485;ZNF790-AS1	intergenic	Nerve_Tibial	ENSG00000245680	ZNF585B	Protein coding	NO	394.132	488	0.083518	0.0200091	0.00173288	1118.36	0.0707194
chr3_100629267_100629311	TCTA	ADGRG7	intronic	Adipose_Subcutaneous	ENSG00000114354	TFG	Protein coding	NO	80.006	530	0.06466	0.0184307	0.00173292	1074.56	0.0814553
chr3_138890351_138890479	CTTT	PIK3CB;LINC01391	intergenic	Skin_Not_Sun_Exposed_Suprapubic	ENSG00000051382	PIK3CB	Protein coding	NO	55.487	508	-0.009838	0.0192248	0.00173304	1104.24	0.0817292
chr14_95517918_95517956	GT	SYNE3;SNHG10	intergenic	Esophagus_Muscularis	ENSG00000258572	.	lncRNA	NO	1.801	417	0.065924	0.0233955	0.00173309	1040.14	0.0883568
chr14_97066577_97066633	TCCT	LINC00618;LINC02304	intergenic	Adipose_Subcutaneous	ENSG00000100749	VRK1	Protein coding	NO	124.029	530	0.057537	0.01843	0.00173323	1074.76	0.0814641
chr1_32128387_32128427	TA	KPNA6	intronic	Adipose_Subcutaneous	ENSG00000160055	TMEM234	Protein coding	NO	87.388	157	-0.033495	0.0615347	0.00173337	1074.84	0.0814641
chr12_110169015_110169079	CCTT	IFT81	UTR3	Whole_Blood	ENSG00000151164	RAD9B	Protein coding	NO	332.608	616	0.069534	0.0158668	0.00173346	909.332	0.0771864
chr11_12175585_12175603	TG	MICAL2	intronic	Thyroid	ENSG00000133808	.	.	NO	.	534	0.057756	0.0182921	0.00173351	1128.85	0.068693
chr8_39154033_39154049	AT	ADAM32	intronic	Esophagus_Muscularis	ENSG00000197140	ADAM32	Protein coding	YES	35.919	114	0.111664	0.0842379	0.00173351	1040.39	0.0883635
chr8_33597882_33597910	AC	DUSP26	intronic	Nerve_Tibial	ENSG00000133878	DUSP26	Protein coding	YES	0.089	488	-0.012443	0.0200077	0.00173353	1118.77	0.070739
chr19_57690372_57690402	AC	ZNF551	UTR3	Thyroid	ENSG00000121417	ZNF211	Protein coding	NO	57.162	534	0.038976	0.018292	0.00173353	1128.86	0.068693
chr2_95963928_95964014	AT	ANKRD36C	intronic	Nerve_Tibial	ENSG00000274286	ADRA2B	Protein coding	NO	152.6	145	-0.017716	0.0665387	0.00173358	1118.81	0.070739
chr3_101160399_101160443	GT	ABI3BP;IMPG2	intergenic	Thyroid	ENSG00000282978	BTF3P16	processed_pseudogene	NO	297.311	534	0.048289	0.0182919	0.00173359	1128.9	0.068693
chr2_118033029_118033117	GAAA	CCDC93;INSIG2	intergenic	Cells_Cultured_fibroblasts	ENSG00000236255	.	lncRNA	NO	195.329	427	0.00969	0.0228493	0.0017337	959.161	0.0769772
chr1_184171947_184171979	TC	TSEN15;C1orf21	intergenic	Cells_Cultured_fibroblasts	ENSG00000198860	TSEN15	Protein coding	NO	52.921	427	-0.012904	0.022849	0.0017338	959.213	0.0769772
chr6_149704887_149704927	AC	LATS1	intronic	Skin_Not_Sun_Exposed_Suprapubic	ENSG00000131023	LATS1	Protein coding	YES	2.553	508	0.023489	0.0192232	0.0017338	1104.73	0.0817589
chr12_48866574_48866626	TTTA	RND1	upstream	Artery_Tibial	ENSG00000134287	ARF3	Protein coding	NO	89.84	526	0.049031	0.0185684	0.00173383	1013.59	0.0749807
chr2_15533679_15533729	GT	NBAS	intronic	Artery_Tibial	ENSG00000151779	NBAS	Protein coding	YES	22.215	532	-0.017169	0.0183595	0.00173401	1013.69	0.0749829
chr2_96329149_96329193	TA	ITPRIPL1	UTR3	Nerve_Tibial	ENSG00000230747	.	lncRNA	NO	7.44	149	0.086401	0.0647789	0.00173406	1119.12	0.0707541
chr15_75147903_75147930	ATT	PPCDC;C15orf39	intergenic	Thyroid	ENSG00000178802	MPI	Protein coding	NO	247.924	144	0.051515	0.066987	0.00173441	1129.43	0.0687171
chr5_43519819_43519857	TG	C5orf34;PAIP1	intergenic	Skin_Not_Sun_Exposed_Suprapubic	ENSG00000112992	NNT	Protein coding	NO	82.854	508	0.040135	0.0192219	0.00173443	1105.13	0.0817826
chr14_35893007_35893048	TG	BRMS1L;LINC00609	intergenic	Skin_Sun_Exposed_Lower_leg	ENSG00000174373	RALGAPA1	Protein coding	NO	83.7235	557	-0.023412	0.017538	0.00173459	1101.97	0.0750965
chr16_56355125_56355155	AC	GNAO1	intronic	Muscle_Skeletal	ENSG00000159461	AMFR	Protein coding	NO	8.705	654	-0.028661	0.014946	0.00173485	926.592	0.074431
chr4_48017863_48017881	AT	NIPAL1	intronic	Skin_Not_Sun_Exposed_Suprapubic	ENSG00000135605	TEC	Protein coding	NO	123.811	507	-0.070239	0.0192587	0.00173491	1105.43	0.081799
chr20_18751064_18751084	GT	DTD1	intronic	Thyroid	ENSG00000236474	GCNT1P1	processed_pseudogene	NO	329.62	534	-0.069438	0.0182892	0.00173496	1129.79	0.0687346
chr6_8590441_8590469	AC	LOC100506207	ncRNA_intronic	Adipose_Subcutaneous	ENSG00000230939	.	.	NO	.	529	0.14491	0.0184612	0.001735	1075.85	0.0815213
chr9_76443872_76443996	AAAGGAAG	GCNT1	intronic	Esophagus_Mucosa	ENSG00000135002	RFK	Protein coding	NO	49.417	449	-0.015491	0.0217327	0.00173504	1049.72	0.0868416
chr3_160834459_160834522	TG	PPM1L	intronic	Thyroid	ENSG00000169251	NMD3	Protein coding	NO	270.205	534	0.020864	0.018289	0.00173506	1129.86	0.0687346
chr1_33218932_33218980	AC	TRIM62;ZNF362	intergenic	Esophagus_Mucosa	ENSG00000279179	.	TEC	NO	56.105	449	0.038107	0.0217326	0.00173506	1049.73	0.0868416
chr8_98091993_98092025	CCTT	ERICH5	intronic	Esophagus_Mucosa	ENSG00000132541	RIDA	Protein coding	NO	14.622	449	-0.016467	0.0217326	0.00173507	1049.74	0.0868416
chr2_169827685_169827776	GCG	UBR3	exonic	Adipose_Subcutaneous	ENSG00000138385	SSB	Protein coding	NO	17.6675	496	0.014838	0.0196833	0.00173511	1075.92	0.0815213
chr16_24979704_24979725	TTA	ARHGAP17	intronic	Nerve_Tibial	ENSG00000263326	.	unprocessed_pseudogene	NO	93.0125	488	0.121712	0.0200043	0.00173512	1119.8	0.0707886
chr3_64397302_64397342	GT	PRICKLE2;ADAMTS9	intergenic	Muscle_Skeletal	ENSG00000241684	ADAMTS9-AS2	lncRNA	NO	287.587	655	0.017882	0.0149228	0.00173517	926.759	0.0744385
chr13_48316719_48316783	CA	RB1	intronic	Thyroid	ENSG00000139687	RB1	Protein coding	YES	12.976	534	0.018324	0.0182888	0.0017352	1129.95	0.0687358
chr3_99938050_99938075	GT	CMSS1;FILIP1L	intronic	Esophagus_Mucosa	ENSG00000273374	.	lncRNA	NO	132.005	449	0.073068	0.0217322	0.00173524	1049.84	0.0868427
chr17_29744860_29744902	GT	SSH2	intronic	Artery_Tibial	ENSG00000176927	EFCAB5	Protein coding	NO	184.319	532	-0.073074	0.018357	0.0017353	1014.45	0.075024
chr2_74203843_74203928	TAGTT	MTHFD2	intronic	Artery_Tibial	ENSG00000225439	BOLA3-DT	lncRNA	NO	55.8065	532	-0.014089	0.0183569	0.00173534	1014.47	0.075024
chr20_3344590_3344640	AC	C20orf194	intronic	Skin_Not_Sun_Exposed_Suprapubic	ENSG00000088836	SLC4A11	Protein coding	NO	105.056	508	0.022654	0.0192199	0.00173542	1105.76	0.0818111
chr14_73995585_73995618	AAT	ENTPD5	intronic	Skin_Not_Sun_Exposed_Suprapubic	ENSG00000205659	LIN52	Protein coding	NO	89.3545	489	0.060602	0.019963	0.00173542	1105.76	0.0818111
chr6_30050746_30050766	AC	ZNRD1ASP	ncRNA_intronic	Thyroid	ENSG00000204619	PPP1R11	Protein coding	NO	15.953	534	-0.037589	0.0182882	0.00173551	1130.15	0.068744
chr16_19666872_19666995	CTTT	VPS35L	intronic	Cells_Cultured_fibroblasts	ENSG00000103544	VPS35L	Protein coding	YES	19.0865	427	0.014526	0.0228448	0.00173555	960.18	0.0770396
chr1_146080974_146081031	AC	NBPF10	intronic	Adipose_Subcutaneous	ENSG00000271601	LIX1L	Protein coding	NO	122.986	529	0.01587	0.0184601	0.00173556	1076.2	0.0815303
chr19_41735524_41735544	TC	CEACAM5;CEACAM6	intergenic	Esophagus_Muscularis	ENSG00000105404	RABAC1	Protein coding	NO	221.808	417	-0.064632	0.0233893	0.00173559	1041.64	0.0884546
chr11_75261181_75261221	GT	ARRB1	UTR3	Nerve_Tibial	ENSG00000137486	ARRB1	Protein coding	YES	13.737	488	0.045973	0.0200031	0.00173566	1120.15	0.070806
chr6_16135755_16135777	TA	MYLIP	intronic	Nerve_Tibial	ENSG00000217078	.	processed_pseudogene	NO	27.996	149	-0.067426	0.0647673	0.00173578	1120.23	0.0708064
chr10_5591912_5591946	CA	CALML3;LASTR	intergenic	Esophagus_Muscularis	ENSG00000196372	ASB13	Protein coding	NO	49.883	417	0.082479	0.0233888	0.00173579	1041.76	0.0884551
chr22_42499305_42499343	AC	NFAM1;SERHL	intergenic	Adipose_Subcutaneous	ENSG00000189306	RRP7A	Protein coding	NO	20.47	530	0.082905	0.0184248	0.00173587	1076.39	0.0815322
chr6_30162931_30162975	AAAT	TRIM15	upstream	Whole_Blood	ENSG00000234127	TRIM26	Protein coding	NO	27.441	608	-0.038811	0.0160705	0.00173591	910.615	0.0772755
chr16_27572362_27572398	AC	KATNIP	intronic	Esophagus_Muscularis	ENSG00000103522	IL21R	Protein coding	NO	128.413	417	0.075527	0.0233882	0.00173603	1041.9	0.0884551
chr16_81046661_81046691	AC	ATMIN	UTR3	Nerve_Tibial	ENSG00000166451	CENPN	Protein coding	NO	28.921	488	0.092842	0.0200022	0.0017361	1120.43	0.0708147
chr16_66490396_66490456	AATAA	BEAN1	intronic	Muscle_Skeletal	ENSG00000166546	BEAN1	Protein coding	YES	12.791	191	-0.013259	0.0507083	0.00173611	927.263	0.0744656
chr4_48525163_48525197	TA	FRYL	intronic	Artery_Tibial	ENSG00000145248	SLC10A4	Protein coding	NO	40.679	158	0.06323	0.0611336	0.00173614	1014.94	0.075053
chr2_26057616_26057640	TTCA	RAB10	intronic	Skin_Not_Sun_Exposed_Suprapubic	ENSG00000084754	HADHA	Protein coding	NO	156.821	508	0.023825	0.0192183	0.00173617	1106.24	0.0818343
chr3_46493833_46493887	CTCTCC	LTF;RTP3	intergenic	Muscle_Skeletal	ENSG00000163825	RTP3	Protein coding	NO	0.751	655	0.018864	0.0149211	0.00173622	927.321	0.0744656
chr11_62757073_62757121	AT	ZBTB3;POLR2G	intergenic	Esophagus_Mucosa	ENSG00000149480	MTA2	Protein coding	NO	155.232	126	-0.016389	0.0763519	0.00173639	1050.54	0.0868858
chr4_138809296_138809346	AC	LINC00499;LOC105377448	intergenic	Esophagus_Mucosa	ENSG00000109390	NDUFC1	Protein coding	NO	486.494	449	0.042458	0.0217289	0.00173664	1050.69	0.0868914
chr1_183439895_183439936	TG	NMNAT2;SMG7-AS1	intergenic	Artery_Tibial	ENSG00000058085	LAMC2	Protein coding	NO	196.482	532	0.046436	0.0183543	0.00173669	1015.26	0.0750685
chr2_182644128_182644158	AC	PDE1A;DNAJC10	intergenic	Adipose_Subcutaneous	ENSG00000162998	FRZB	Protein coding	NO	222.494	530	0.019252	0.0184232	0.00173669	1076.9	0.0815566
chr18_36794832_36794882	AC	TPGS2	UTR3	Adipose_Subcutaneous	ENSG00000134779	TPGS2	Protein coding	YES	3.728	530	0.022455	0.0184231	0.00173675	1076.93	0.0815566
chr4_49020384_49020416	AC	CWH43	intronic	Whole_Blood	ENSG00000109180	OCIAD1	Protein coding	NO	164.428	616	0.010724	0.0158611	0.00173679	911.079	0.0773084
chr9_86955177_86955193	AG	GAS1RR	ncRNA_intronic	Skin_Sun_Exposed_Lower_leg	ENSG00000269994	LINC02893	lncRNA	NO	56.847	557	-0.139876	0.0175338	0.00173682	1103.38	0.0751822
chr19_48616643_48616688	CAGCA	RPL18	intronic	Muscle_Skeletal	ENSG00000182264	IZUMO1	Protein coding	NO	124.858	655	-0.121888	0.0149201	0.00173684	927.655	0.0744865
chr7_23830592_23830628	TG	STK31	intronic	Artery_Tibial	ENSG00000188732	FAM221A	Protein coding	NO	129.817	532	0.024573	0.018354	0.00173685	1015.35	0.0750685
chr2_127387398_127387422	AC	MAP3K2	intronic	Skin_Sun_Exposed_Lower_leg	ENSG00000169967	MAP3K2	Protein coding	YES	0.565	555	-0.020464	0.0175966	0.00173687	1103.41	0.0751822
chr7_100302164_100302218	AC	CASTOR3;SPDYE3	intergenic	Artery_Tibial	ENSG00000166529	ZSCAN21	Protein coding	NO	245.28	532	0.035843	0.0183539	0.00173689	1015.38	0.0750685
chr20_6039261_6039303	TG	CRLS1	UTR3	Skin_Sun_Exposed_Lower_leg	ENSG00000278192	.	lncRNA	NO	28.615	557	0.022049	0.0175336	0.00173693	1103.45	0.0751822
chr19_19272692_19272728	GT	TM6SF2	intronic	Muscle_Skeletal	ENSG00000250067	YJEFN3	Protein coding	NO	256.151	655	-0.041256	0.0149199	0.001737	927.737	0.0744871
chr13_75757790_75757840	TG	LMO7	intronic	Nerve_Tibial	ENSG00000261105	LMO7-AS1	lncRNA	NO	121.821	488	-0.034587	0.0200002	0.00173702	1121.03	0.0708481
chr16_31117369_31117401	AAAT	KAT8	upstream	Cells_Cultured_fibroblasts	ENSG00000103496	STX4	Protein coding	NO	78.065	427	0.034195	0.0228409	0.00173711	961.047	0.077089
chr10_94332505_94332547	TG	PLCE1	UTR3	Thyroid	ENSG00000180764	PIPSL	transcribed_processed_pseudogene	NO	370.986	534	0.055	0.0182848	0.0017372	1131.25	0.0688051
chr17_78718218_78718268	AC	CYTH1	intronic	Artery_Tibial	ENSG00000171302	CANT1	Protein coding	NO	277.006	532	0.041817	0.0183528	0.00173742	1015.69	0.0750861
chr15_64945607_64945631	AT	ANKDD1A	intronic	Esophagus_Muscularis	ENSG00000166839	ANKDD1A	Protein coding	YES	11.506	114	0.041048	0.0842029	0.00173754	1042.81	0.0885236
chr20_34471774_34471796	GT	ITCH	intronic	Thyroid	ENSG00000181741	FDX1P1	processed_pseudogene	NO	4.689	534	0.048169	0.0182841	0.00173759	1131.51	0.068814
chr14_52265762_52265778	GT	NID2;PTGDR	intergenic	Cells_Cultured_fibroblasts	ENSG00000125384	PTGER2	Protein coding	NO	48.535	427	0.041523	0.0228396	0.00173765	961.346	0.0770989
chr17_45024286_45024338	GT	DCAKD	UTR3	Esophagus_Mucosa	ENSG00000136448	NMT1	Protein coding	NO	27.298	449	0.021303	0.0217262	0.00173782	1051.4	0.0869428
chr20_5202765_5202825	AC	CDS2;PROKR2	intergenic	Muscle_Skeletal	ENSG00000101290	CDS2	Protein coding	NO	26.693	655	-0.026991	0.0149184	0.00173793	928.233	0.074521
chr6_1214565_1214602	GT	LINC01622;FOXQ1	intergenic	Thyroid	ENSG00000164379	FOXQ1	Protein coding	NO	97.5145	534	-0.038495	0.018283	0.00173817	1131.88	0.0688327
chr11_64143753_64143801	AC	MACROD1	intronic	Whole_Blood	ENSG00000231680	LINC02723	lncRNA	NO	252.054	616	0.020954	0.0158588	0.00173817	911.804	0.0773577
chr1_1653825_1653863	AC	CDK11B	intronic	Whole_Blood	ENSG00000197530	MIB2	Protein coding	NO	24.371	616	-0.025801	0.0158587	0.0017382	911.816	0.0773577
chr6_36574054_36574088	TG	STK38;SRSF3	intergenic	Skin_Not_Sun_Exposed_Suprapubic	ENSG00000137409	MTCH1	Protein coding	NO	396.845	508	-0.072637	0.019214	0.00173827	1107.57	0.0819171
chr10_80444804_80444820	CA	PRXL2A;TSPAN14	intergenic	Skin_Not_Sun_Exposed_Suprapubic	ENSG00000108219	TSPAN14	Protein coding	NO	9.453	508	-0.04005	0.0192139	0.00173831	1107.6	0.0819171
chr11_72140260_72140300	ATTT	FOLR3	downstream	Muscle_Skeletal	ENSG00000165457	FOLR2	Protein coding	NO	76.321	655	-0.047046	0.0149178	0.00173832	928.441	0.0745317
chr12_8886010_8886044	CA	A2ML1;PHC1	intergenic	Nerve_Tibial	ENSG00000175899	A2M	Protein coding	NO	182.928	488	-0.04136	0.0199974	0.00173833	1121.88	0.0708885
chr17_17030601_17030637	TGAA	LINC02090;MPRIP	intergenic	Thyroid	ENSG00000179598	PLD6	Protein coding	NO	175.714	534	0.052371	0.0182826	0.00173837	1132.01	0.0688362
chr9_91100131_91100173	TC	LOC100129316;LINC00484	intergenic	Cells_Cultured_fibroblasts	ENSG00000229694	LINC00484	lncRNA	NO	18.44	427	-0.015268	0.0228376	0.00173848	961.806	0.0771236
chr15_66574286_66574312	AC	LCTL;LINC01169	intergenic	Esophagus_Mucosa	ENSG00000174446	SNAPC5	Protein coding	NO	76.519	449	-0.055679	0.0217246	0.00173851	1051.82	0.0869703
chr2_242051224_242051250	GA	LINC01237;LINC01880	ncRNA_intronic	Adipose_Subcutaneous	ENSG00000188389	PDCD1	Protein coding	NO	192.343	527	0.029346	0.0185239	0.00173856	1078.06	0.0816152
chr12_11020363_11020391	AT	PRH1-PRR4	ncRNA_intronic	Cells_Cultured_fibroblasts	ENSG00000212127	TAS2R14	Protein coding	NO	81.114	68	0.044586	0.139038	0.00173859	961.866	0.0771236
chr4_137806718_137806744	CA	LINC02172;LINC00616	intergenic	Nerve_Tibial	ENSG00000189184	PCDH18	Protein coding	NO	274.237	487	0.069553	0.0200376	0.00173866	1122.08	0.0708968
chr1_186499137_186499163	CA	PDC-AS1;PTGS2	intergenic	Cells_Cultured_fibroblasts	ENSG00000228238	.	processed_pseudogene	NO	79.129	427	0.095595	0.0228369	0.00173877	961.964	0.0771236
chr17_61397904_61397923	GC	TBX2-AS1	ncRNA_intronic	Esophagus_Muscularis	ENSG00000121068	TBX2	Protein coding	NO	1.9295	417	0.089545	0.0233813	0.00173879	1043.56	0.0885743
chr11_18116198_18116226	CA	SAA3P	upstream	Esophagus_Muscularis	ENSG00000129167	TPH1	Protein coding	NO	69.943	417	-0.062734	0.0233812	0.00173883	1043.59	0.0885743
chr5_113161620_113161670	TG	MCC	intronic	Skin_Not_Sun_Exposed_Suprapubic	ENSG00000134982	APC	Protein coding	NO	406.754	508	-0.020122	0.0192128	0.00173885	1107.94	0.0819302
chr11_102930746_102930782	AGGA	MMP12;MMP13	intergenic	Cells_Cultured_fibroblasts	ENSG00000149968	MMP3	Protein coding	NO	87.155	427	-0.021305	0.0228366	0.00173891	962.043	0.0771236
chr5_177109087_177109129	AC	FGFR4;NSD1	intergenic	Artery_Tibial	ENSG00000169223	LMAN2	Protein coding	NO	225.444	532	0.02188	0.0183499	0.00173892	1016.57	0.0751389
chr12_49375141_49375195	GT	SPATS2	intronic	Adipose_Subcutaneous	ENSG00000135406	PRPH	Protein coding	NO	78.047	530	0.051063	0.0184188	0.00173893	1078.29	0.0816157
chr4_54058559_54058595	AC	CHIC2	intronic	Adipose_Subcutaneous	ENSG00000249706	.	lncRNA	NO	158.706	530	-0.050818	0.0184188	0.00173896	1078.31	0.0816157
chr17_45091187_45091237	AC	NMT1	intronic	Nerve_Tibial	ENSG00000186834	HEXIM1	Protein coding	NO	57.263	488	-0.022533	0.0199961	0.00173896	1122.28	0.0709048
chr4_37810782_37810860	GT	RELL1;PGM2	intergenic	Thyroid	ENSG00000169299	PGM2	Protein coding	NO	15.839	534	-0.019996	0.0182814	0.00173897	1132.41	0.0688548
chr7_141954706_141954750	AC	CLEC5A;TAS2R38	intergenic	Esophagus_Muscularis	ENSG00000257335	MGAM	Protein coding	NO	41.11	417	0.089767	0.0233808	0.00173898	1043.67	0.0885743
chr6_13873361_13873379	GT	MCUR1;RNF182	intergenic	Thyroid	ENSG00000180537	RNF182	Protein coding	NO	51.076	534	0.059099	0.0182812	0.00173905	1132.45	0.0688548
chr2_206249864_206249889	CTTTT	GPR1-AS	ncRNA_intronic	Cells_Cultured_fibroblasts	ENSG00000204186	ZDBF2	Protein coding	NO	24.7865	427	-0.01276	0.0228362	0.00173905	962.117	0.0771236
chr8_9229488_9229528	CA	LOC101929128;LOC157273	intergenic	Whole_Blood	ENSG00000233609	RPL10P19	transcribed_processed_pseudogene	NO	267.598	616	0.029889	0.0158571	0.00173914	912.31	0.0773931
chr6_115882465_115882539	GT	LINC02534;FRK	intergenic	Artery_Tibial	ENSG00000189241	TSPYL1	Protein coding	NO	397.385	532	0.02218	0.0183495	0.00173914	1016.69	0.0751389
chr19_49276809_49276845	AC	TRPM4;SLC6A16	intergenic	Adipose_Subcutaneous	ENSG00000104901	DKKL1	Protein coding	NO	84.956	528	-0.119222	0.0184878	0.00173915	1078.42	0.0816183
chr8_81693483_81693512	TG	SLC10A5	downstream	Adipose_Subcutaneous	ENSG00000164695	CHMP4C	Protein coding	NO	38.9505	530	0.09406	0.0184181	0.00173928	1078.5	0.0816183
chr11_65472425_65472465	GT	LOC101927789;MALAT1	intergenic	Artery_Tibial	ENSG00000173327	MAP3K11	Protein coding	NO	133.951	531	0.024283	0.0183835	0.00173933	1016.8	0.0751389
chr9_12573677_12573718	AC	PTPRD-AS2;TYRP1	intergenic	Artery_Tibial	ENSG00000153714	LURAP1L	Protein coding	NO	201.322	363	0.044631	0.0268347	0.00173934	1016.81	0.0751389
chr2_172634262_172634287	TAT	PDK1;RAPGEF4-AS1	intergenic	Artery_Tibial	ENSG00000152256	PDK1	Protein coding	NO	63.6895	158	0.03404	0.0611127	0.00173941	1016.85	0.0751389
chr11_107118697_107118744	CA	GUCY1A2;CWF19L2	intergenic	Thyroid	ENSG00000261098	.	lncRNA	NO	197.55	534	0.027532	0.0182804	0.00173946	1132.72	0.0688619
chr22_41844033_41844065	AC	SREBF2	intronic	Cells_Cultured_fibroblasts	ENSG00000183066	WBP2NL	Protein coding	NO	154.676	427	0.042367	0.0228352	0.00173949	962.36	0.0771369
chr1_234610077_234610167	CGC	IRF2BP2	upstream	Skin_Sun_Exposed_Lower_leg	ENSG00000227630	LINC01132	lncRNA	NO	113.92	161	-0.083845	0.0599899	0.00173966	1105.18	0.0752953
chr10_91942298_91942330	TG	BTAF1	intronic	Muscle_Skeletal	ENSG00000228701	TNKS2-DT	lncRNA	NO	144.005	655	0.030269	0.0149156	0.0017397	929.18	0.074579
chr5_176246407_176246449	GT	SIMC1	intronic	Nerve_Tibial	ENSG00000145920	CPLX2	Protein coding	NO	368.222	488	-0.09862	0.0199942	0.00173986	1122.86	0.0709368
chr2_36966898_36966928	AC	STRN	upstream	Whole_Blood	ENSG00000115825	PRKD3	Protein coding	NO	305.51	616	0.001908	0.0158558	0.0017399	912.712	0.0774207
chr1_1431026_1431058	CACCCCCT	LINC01770	ncRNA_intronic	Thyroid	ENSG00000205090	TMEM240	Protein coding	NO	109.308	534	0.097018	0.0182794	0.00173997	1133.06	0.0688746
chr19_8284805_8284849	CA	CERS4;CD320	intergenic	Esophagus_Mucosa	ENSG00000186994	KANK3	Protein coding	NO	49.955	448	0.024398	0.0217693	0.00174003	1052.74	0.087039
chr3_30274485_30274565	GT	RBMS3;LINC01985	intergenic	Cells_Cultured_fibroblasts	ENSG00000163513	TGFBR2	Protein coding	NO	332.076	427	-0.018505	0.0228337	0.00174008	962.687	0.077157
chr19_46651644_46651692	TG	DACT3	intronic	Adipose_Subcutaneous	ENSG00000090372	STRN4	Protein coding	NO	70.084	530	-0.037906	0.0184163	0.00174021	1079.08	0.0816558
chr7_75583756_75583804	TG	HIP1	intronic	Skin_Sun_Exposed_Lower_leg	ENSG00000223705	NSUN5P1	transcribed_unprocessed_pseudogene	NO	173.412	557	0.022753	0.0175274	0.00174024	1105.55	0.0753152
chr7_100131224_100131359	TTTCT	MBLAC1;LAMTOR4	intergenic	Nerve_Tibial	ENSG00000166508	MCM7	Protein coding	NO	29.3515	487	0.011016	0.0200339	0.00174039	1123.2	0.0709539
chr20_49592878_49592953	AG	PTGIS;B4GALT5	intergenic	Thyroid	ENSG00000124212	PTGIS	Protein coding	NO	24.7785	534	-0.018508	0.0182782	0.00174059	1133.46	0.0688921
chr2_121883509_121883529	TG	TSN;LINC01826	intergenic	Nerve_Tibial	ENSG00000155438	NIFK	Protein coding	NO	146.608	488	0.019462	0.0199926	0.0017406	1123.34	0.0709582
chr19_11264016_11264064	TTAT	DOCK6;TSPAN16	intergenic	Artery_Tibial	ENSG00000161888	SPC24	Protein coding	NO	108.233	531	-0.095761	0.0183808	0.00174073	1017.62	0.07519
chr7_16880046_16880129	TCCT	AGR3	intronic	Muscle_Skeletal	ENSG00000171243	SOSTDC1	Protein coding	NO	349.507	655	-0.042574	0.0149138	0.00174079	929.762	0.0746197
chr17_77413087_77413121	GT	SEPTIN9	intronic	Skin_Not_Sun_Exposed_Suprapubic	ENSG00000184640	SEPTIN9	Protein coding	YES	6.698	508	-0.060925	0.0192088	0.00174081	1109.19	0.0820105
chr22_23787366_23787382	CG	SMARCB1	intronic	Esophagus_Muscularis	ENSG00000234353	.	transcribed_unprocessed_pseudogene	NO	146.949	415	-0.076707	0.0234879	0.00174095	1044.86	0.0886523
chr1_32253850_32253874	AC	LCK	intronic	Artery_Tibial	ENSG00000160055	TMEM234	Protein coding	NO	31.503	532	0.08549	0.0183458	0.00174101	1017.79	0.0751968
chr19_24046373_24046399	TA	ZNF254	intronic	Skin_Sun_Exposed_Lower_leg	ENSG00000268362	.	lncRNA	NO	1.87	162	-0.026856	0.0596164	0.00174108	1106.09	0.0753465
chr1_236654805_236654956	CCTTCCTG	HEATR1;ACTN2	intergenic	Cells_Cultured_fibroblasts	ENSG00000223776	LGALS8-AS1	lncRNA	NO	130.373	427	-0.054046	0.0228311	0.00174117	963.294	0.0771817
chr22_43196565_43196601	AC	SCUBE1	downstream	Cells_Cultured_fibroblasts	ENSG00000230319	TTLL1-AS1	lncRNA	NO	157.998	427	0.062898	0.022831	0.00174119	963.304	0.0771817
chr20_45512561_45512583	CA	SPINT3	UTR3	Skin_Sun_Exposed_Lower_leg	ENSG00000168634	WFDC13	Protein coding	NO	189.466	557	0.093229	0.0175256	0.0017412	1106.16	0.0753466
chr8_406754_406778	CCCCACGC	FBXO25	upstream	Whole_Blood	ENSG00000147364	FBXO25	Protein coding	YES	0.042	616	0.0886	0.0158535	0.00174127	913.429	0.0774749
chr15_72028218_72028238	AT	MYO9A	intronic	Esophagus_Mucosa	ENSG00000067225	PKM	Protein coding	NO	173.825	127	0.057645	0.0757232	0.00174139	1053.56	0.0871003
chr16_3659749_3659781	TAGA	TRAP1	intronic	Esophagus_Mucosa	ENSG00000262312	.	lncRNA	NO	115.334	449	0.107045	0.0217176	0.00174155	1053.66	0.087101
chr8_11512654_11512682	TTTG	BLK	intronic	Muscle_Skeletal	ENSG00000104643	MTMR9	Protein coding	NO	217.893	655	0.055982	0.0149124	0.00174168	930.241	0.0746522
chr3_142630938_142630972	AC	PLS1	intronic	Nerve_Tibial	ENSG00000144935	TRPC1	Protein coding	NO	93.079	488	-0.018555	0.0199902	0.00174174	1124.08	0.0709958
chr17_68238586_68238603	AC	AMZ2	intronic	Skin_Not_Sun_Exposed_Suprapubic	ENSG00000267731	.	lncRNA	NO	48.7105	508	-0.059312	0.0192068	0.0017418	1109.83	0.0820512
chr15_76873331_76873388	AGGC	SCAPER	intronic	Cells_Cultured_fibroblasts	ENSG00000140386	SCAPER	Protein coding	YES	10.5165	427	-0.034483	0.0228293	0.00174191	963.699	0.0772071
chr11_119731159_119731246	TTTAT	LOC102724301	ncRNA_intronic	Nerve_Tibial	ENSG00000254854	NECTIN1-DT	lncRNA	NO	1.6195	488	0.030398	0.0199898	0.00174192	1124.19	0.0709986
chr11_73332350_73332408	GT	ARHGEF17	intronic	Skin_Sun_Exposed_Lower_leg	ENSG00000021300	PLEKHB1	Protein coding	NO	313.799	557	-0.019944	0.0175242	0.00174194	1106.63	0.0753623
chr22_42975457_42975471	AT	PACSIN2	intronic	Thyroid	ENSG00000242247	ARFGAP3	Protein coding	NO	117.358	144	0.045742	0.0669341	0.00174199	1134.37	0.0689294
chr12_26038608_26038656	AC	RASSF8	intronic	Skin_Sun_Exposed_Lower_leg	ENSG00000246695	RASSF8-AS1	lncRNA	NO	78.867	557	0.01997	0.0175241	0.00174203	1106.69	0.0753623
chr12_98800675_98800691	AT	ANKS1B	intronic	Skin_Sun_Exposed_Lower_leg	ENSG00000166130	IKBIP	Protein coding	NO	155.57	532	0.009906	0.0183438	0.00174205	1106.7	0.0753623
chr22_29867037_29867084	AAAAT	ASCC2;MTMR3	intergenic	Esophagus_Mucosa	ENSG00000279159	.	lncRNA	NO	161.175	449	0.034771	0.0217163	0.00174208	1053.98	0.0871202
chr2_98733834_98733880	TC	MGAT4A;LINC02611	intergenic	Thyroid	ENSG00000183513	COA5	Protein coding	NO	125.342	534	0.019435	0.0182752	0.00174214	1134.47	0.0689312
chr10_78071113_78071167	TG	RPS24;LINC00856	intergenic	Nerve_Tibial	ENSG00000138326	RPS24	Protein coding	NO	32.584	488	0.03796	0.0199893	0.00174216	1124.34	0.0710025
chr19_48908721_48908763	GT	NUCB1	intronic	Skin_Not_Sun_Exposed_Suprapubic	ENSG00000104804	TULP2	Protein coding	NO	9.998	508	0.060987	0.0192061	0.00174216	1110.05	0.0820618
chr12_66155335_66155359	GA	TMBIM4	intronic	Whole_Blood	ENSG00000225422	RBMS1P1	processed_pseudogene	NO	79.887	615	-0.008261	0.0158776	0.00174221	913.922	0.0775036
chr12_122072860_122072884	AG	LOC100506691;MLXIP	intergenic	Skin_Sun_Exposed_Lower_leg	ENSG00000158113	LRRC43	Protein coding	NO	94.866	557	-0.017435	0.0175237	0.00174222	1106.81	0.0753623
chr15_73935934_73935974	GT	LOXL1	intronic	Artery_Tibial	ENSG00000261801	LOXL1-AS1	lncRNA	NO	7.706	532	0.033514	0.0183434	0.00174222	1018.5	0.0752268
chr9_5128080_5128120	TG	JAK2	UTR3	Nerve_Tibial	ENSG00000182347	PDSS1P1	processed_pseudogene	NO	41.988	464	0.074982	0.0210176	0.00174224	1124.4	0.0710025
chr8_103347221_103347320	ACAG	FZD6;CTHRC1	intergenic	Adipose_Subcutaneous	ENSG00000164933	SLC25A32	Protein coding	NO	55.4325	530	0.025717	0.0184122	0.00174227	1080.36	0.08174
chr22_30778303_30778333	CA	OSBP2	intronic	Cells_Cultured_fibroblasts	ENSG00000237977	EIF4HP2	processed_pseudogene	NO	123.901	427	-0.064946	0.0228284	0.00174228	963.904	0.0772165
chr8_30083751_30083791	TTCA	SARAF	upstream	Cells_Cultured_fibroblasts	ENSG00000104660	LEPROTL1	Protein coding	NO	11.637	427	0.077017	0.0228281	0.0017424	963.971	0.0772165
chr12_40107058_40107078	TTTGT	SLC2A13	upstream	Skin_Not_Sun_Exposed_Suprapubic	ENSG00000188906	LRRK2	Protein coding	NO	89.676	508	0.051752	0.0192056	0.0017424	1110.21	0.0820672
chr9_124874707_124874727	TC	ARPC5L	intronic	Skin_Sun_Exposed_Lower_leg	ENSG00000136935	GOLGA1	Protein coding	NO	37.202	557	0.070722	0.0175234	0.0017424	1106.93	0.0753623
chr8_143516525_143516567	CA	ZC3H3	intronic	Skin_Sun_Exposed_Lower_leg	ENSG00000254859	.	lncRNA	NO	33.183	557	0.048201	0.0175232	0.0017425	1106.99	0.0753623
chr4_13584441_13584483	GT	BOD1L1	intronic	Skin_Sun_Exposed_Lower_leg	ENSG00000038219	BOD1L1	Protein coding	YES	4.396	557	0.037174	0.0175232	0.00174251	1107	0.0753623
chr16_90102286_90102334	GCA	FAM157C	ncRNA_exonic	Whole_Blood	ENSG00000141013	GAS8	Protein coding	NO	59.933	616	-0.03298	0.0158514	0.00174252	914.085	0.0775108
chr3_194561014_194561042	AAAT	LINC00884;TMEM44-AS1	intergenic	Skin_Not_Sun_Exposed_Suprapubic	ENSG00000231770	TMEM44-AS1	lncRNA	NO	22.963	508	-0.154544	0.0192052	0.00174259	1110.33	0.0820701
chr2_55008142_55008176	AC	RTN4	intronic	Muscle_Skeletal	ENSG00000115310	RTN4	Protein coding	YES	2.29	654	0.02899	0.0149336	0.00174264	930.753	0.0746873
chr20_35277768_35277819	GGGCTG	MMP24OS	exonic	Esophagus_Muscularis	ENSG00000242372	EIF6	Protein coding	NO	6.7295	417	0.070133	0.0233714	0.00174278	1045.95	0.0887304
chr1_36546761_36546890	AAG	CSF3R;GRIK3	intergenic	Thyroid	ENSG00000163873	GRIK3	Protein coding	NO	306.861	533	0.021156	0.018308	0.00174282	1134.91	0.0689497
chr7_141602173_141602211	TG	AGK	intronic	Esophagus_Mucosa	ENSG00000106028	SSBP1	Protein coding	NO	136.142	449	0.008068	0.0217145	0.00174288	1054.46	0.087135
chr12_55703417_55703441	AC	ITGA7	intronic	Esophagus_Mucosa	ENSG00000170439	METTL7B	Protein coding	NO	21.693	449	-0.140028	0.0217145	0.00174289	1054.47	0.087135
chr1_86510986_86511020	AT	CLCA1;CLCA4	intergenic	Skin_Not_Sun_Exposed_Suprapubic	ENSG00000016602	CLCA4	Protein coding	NO	36.075	156	-0.03034	0.0618613	0.0017429	1110.52	0.0820784
chr5_139057314_139057341	AAAAG	SIL1	intronic	Skin_Sun_Exposed_Lower_leg	ENSG00000170482	SLC23A1	Protein coding	NO	322.885	549	-0.032853	0.0177765	0.00174297	1107.29	0.0753772
chr14_64709729_64709765	TG	PLEKHG3	intronic	Thyroid	ENSG00000165807	PPP1R36	Protein coding	NO	122.922	534	0.126466	0.0182735	0.001743	1135.03	0.0689525
chr2_177297944_177297979	TATTT	LOC100130691	ncRNA_intronic	Nerve_Tibial	ENSG00000225808	DNAJC19P5	processed_pseudogene	NO	68.4555	477	-0.02662	0.0204461	0.001743	1124.89	0.0710291
chr11_65902335_65902361	TG	FOSL1;C11orf68	intergenic	Skin_Not_Sun_Exposed_Suprapubic	ENSG00000175334	BANF1	Protein coding	NO	99.88	508	-0.044816	0.0192042	0.00174304	1110.62	0.0820793
chr2_129971517_129971561	TG	RAB6C-AS1	ncRNA_intronic	Thyroid	ENSG00000214100	PLAC9P1	transcribed_unprocessed_pseudogene	NO	45.751	534	0.036875	0.0182733	0.00174312	1135.11	0.0689533
chr1_149851673_149851724	GACGG	H2BC20P;H3C14;H3C15;H2AC18;H2AC19	upstream;downstream	Artery_Tibial	ENSG00000203819	.	.	NO	.	531	0.044634	0.0183757	0.00174328	1019.12	0.0752615
chr11_73705767_73705803	GA	RAB6A	intronic	Nerve_Tibial	ENSG00000021300	PLEKHB1	Protein coding	NO	43.432	488	0.024208	0.0199866	0.00174342	1125.16	0.0710416
chr6_26533744_26533766	TG	HCG11;HMGN4	intergenic	Whole_Blood	ENSG00000112763	BTN2A1	Protein coding	NO	68.528	585	0.029207	0.0166862	0.00174345	914.573	0.0775456
chr9_129824606_129824633	AAT	TOR1A	upstream	Esophagus_Mucosa	ENSG00000136827	TOR1A	Protein coding	YES	0.3755	432	-0.036173	0.0225623	0.00174366	1054.93	0.087163
chr11_62653776_62653853	AG	INTS5	upstream	Adipose_Subcutaneous	ENSG00000149541	B3GAT3	Protein coding	NO	31.6605	530	0.015154	0.0184094	0.0017437	1081.25	0.0818012
chr6_132647343_132647394	AC	TAAR1	intronic	Artery_Tibial	ENSG00000200534	SNORA33	snoRNA	NO	169.851	532	0.063259	0.0183405	0.00174374	1019.38	0.0752758
chr20_26205764_26205817	AT	MIR663AHG	ncRNA_intronic	Nerve_Tibial	ENSG00000175170	FAM182B	lncRNA	NO	337.565	149	-0.016648	0.0647132	0.00174379	1125.4	0.0710505
chr17_43177572_43177620	AC	NBR1	intronic	Thyroid	ENSG00000108830	RND2	Protein coding	NO	151.666	534	0.025521	0.0182716	0.00174396	1135.66	0.0689782
chr13_31759375_31759446	AGAA	RXFP2	intronic	Whole_Blood	ENSG00000279314	.	TEC	NO	202.536	616	0.011566	0.0158488	0.00174402	914.872	0.0775644
chr16_28527977_28528009	AC	IL27;NUPR1	intergenic	Esophagus_Mucosa	ENSG00000188603	CLN3	Protein coding	NO	32.418	449	-0.043591	0.0217117	0.00174408	1055.19	0.0871639
chr13_76608303_76608352	TG	LINC00561;KCTD12	intergenic	Esophagus_Mucosa	ENSG00000274898	.	lncRNA	NO	419.616	449	-0.100698	0.0217117	0.0017441	1055.2	0.0871639
chr1_45422759_45422785	GTT	TESK2	intronic	Esophagus_Muscularis	ENSG00000132773	TOE1	Protein coding	NO	81.476	417	-0.031553	0.023368	0.00174414	1046.77	0.0887798
chr7_102776099_102776115	AC	FAM185A	intronic	Cells_Cultured_fibroblasts	ENSG00000161040	FBXL13	Protein coding	NO	40.164	426	0.025539	0.0228771	0.00174416	964.946	0.0772822
chr2_127496550_127496584	AC	IWS1	intronic	Muscle_Skeletal	ENSG00000169994	MYO7B	Protein coding	NO	39.116	655	0.040669	0.0149083	0.00174425	931.613	0.0747315
chr16_28604689_28604721	GTT	SULT1A1	downstream	Whole_Blood	ENSG00000168488	ATXN2L	Protein coding	NO	218.294	616	-0.040777	0.0158484	0.00174426	914.999	0.0775686
chr12_12486481_12486517	GT	DUSP16	intronic	Muscle_Skeletal	ENSG00000111291	GPRC5D	Protein coding	NO	463.885	655	-0.042431	0.0149083	0.00174428	931.625	0.0747315
chr2_201423037_201423083	CA	TRAK2	intronic	Skin_Not_Sun_Exposed_Suprapubic	ENSG00000064012	CASP8	Protein coding	NO	138.32	508	0.05782	0.0192016	0.00174432	1111.43	0.0821262
chr7_141471781_141471817	GT	TMEM178B	UTR3	Skin_Not_Sun_Exposed_Suprapubic	ENSG00000244701	.	lncRNA	NO	185.011	508	-0.059511	0.0192014	0.00174443	1111.5	0.0821262
chr16_3325460_3325504	AT	ZNF75A;OR2C1	intergenic	Thyroid	ENSG00000167981	ZNF597	Protein coding	NO	118.022	144	-0.048574	0.0669168	0.00174448	1135.99	0.0689943
chr4_1249491_1249503	GCCGCA	CTBP1-DT	ncRNA_intronic	Cells_Cultured_fibroblasts	ENSG00000127419	TMEM175	Protein coding	NO	297.086	413	-0.057669	0.0235921	0.00174449	965.126	0.0772905
chr19_54080484_54080580	AGGA	TARM1	intronic	Adipose_Subcutaneous	ENSG00000142408	CACNG8	Protein coding	NO	117.595	530	0.022706	0.0184078	0.00174455	1081.77	0.0818221
chr2_102323247_102323273	TA	IL1RL1	intronic	Thyroid	ENSG00000115604	IL18R1	Protein coding	NO	11.731	144	0.054527	0.066916	0.00174459	1136.07	0.0689947
chr6_2900885_2900911	CA	SERPINB9	intronic	Whole_Blood	ENSG00000170542	SERPINB9	Protein coding	YES	2.411	616	0.014233	0.0158478	0.00174462	915.186	0.0775713
chr1_160392247_160392279	AG	NHLH1;VANGL2	intergenic	Skin_Sun_Exposed_Lower_leg	ENSG00000162738	VANGL2	Protein coding	NO	8.301	557	0.060494	0.0175192	0.00174465	1108.35	0.0754394
chr17_37870723_37870769	AC	YWHAEP7	ncRNA_intronic	Artery_Tibial	ENSG00000274487	NPEPPSP1	transcribed_unprocessed_pseudogene	NO	386.406	532	0.046777	0.0183387	0.00174465	1019.92	0.0753096
chr3_58172511_58172551	AC	FLNB	downstream	Adipose_Subcutaneous	ENSG00000163684	RPP14	Protein coding	NO	133.714	530	0.028824	0.0184075	0.00174468	1081.85	0.0818221
chr17_7571837_7571919	TA	SENP3-EIF4A1	ncRNA_intronic	Esophagus_Mucosa	ENSG00000259224	SLC35G6	Protein coding	NO	90.432	126	0.031615	0.0762864	0.00174468	1055.55	0.0871854
chr11_125958565_125958592	TG	CDON	UTR3	Thyroid	ENSG00000110080	ST3GAL4	Protein coding	NO	397.062	144	0.060085	0.0669145	0.00174481	1136.21	0.0689991
chr7_73280396_73280448	TG	NCF1B;NSUN5	intergenic	Adipose_Subcutaneous	ENSG00000106133	NSUN5P2	transcribed_unprocessed_pseudogene	NO	325.705	530	-0.041864	0.0184073	0.00174481	1081.94	0.0818223
chr11_72650876_72650933	AC	PDE2A	intronic	Skin_Sun_Exposed_Lower_leg	ENSG00000168010	ATG16L2	Protein coding	NO	163.501	557	-0.014143	0.0175188	0.00174486	1108.49	0.0754431
chr5_72763267_72763303	AT	LINC02056;TNPO1	intergenic	Esophagus_Mucosa	ENSG00000271926	.	lncRNA	NO	190.989	127	0.032689	0.0756952	0.00174498	1055.73	0.0871917
chr19_10953371_10953395	GT	TIMM29;SMARCA4	intergenic	Adipose_Subcutaneous	ENSG00000214212	C19orf38	Protein coding	NO	104.888	530	0.044348	0.0184068	0.00174502	1082.06	0.0818258
chr18_3066293_3066335	TG	MYOM1	downstream	Esophagus_Muscularis	ENSG00000101605	MYOM1	Protein coding	YES	9.337	417	0.017272	0.0233656	0.0017451	1047.35	0.0888186
chr2_97047644_97047688	GATA	FAM178B;FAHD2B	intergenic	Esophagus_Mucosa	ENSG00000230606	APPAT	lncRNA	NO	375.322	449	0.123853	0.0217093	0.00174514	1055.83	0.0871917
chr8_9161972_9162015	AAAG	PPP1R3B;LOC101929128	intergenic	Esophagus_Mucosa	ENSG00000253958	CLDN23	Protein coding	NO	460.057	449	-0.058167	0.021709	0.00174524	1055.89	0.0871917
chr10_131992884_131992923	CA	BNIP3;JAKMIP3	intergenic	Skin_Sun_Exposed_Lower_leg	ENSG00000279982	.	TEC	NO	3.8345	557	0.04761	0.017518	0.00174527	1108.75	0.0754561
chr3_4280814_4280872	GT	LRRN1;SETMAR	intergenic	Cells_Cultured_fibroblasts	ENSG00000150995	ITPR1	Protein coding	NO	212.502	427	-0.016431	0.0228211	0.00174528	965.566	0.0773195
chr5_72763267_72763303	AT	LINC02056;TNPO1	intergenic	Whole_Blood	ENSG00000157107	FCHO2	Protein coding	NO	192.756	199	-0.021087	0.0486477	0.00174535	915.566	0.0775918
chr20_37142735_37142799	AAAAC	MROH8	intronic	Nerve_Tibial	ENSG00000080839	RBL1	Protein coding	NO	46.77	488	-0.096095	0.0199824	0.00174538	1126.42	0.0711079
chr18_47087752_47087782	TG	KATNAL2	intronic	Thyroid	ENSG00000134049	IER3IP1	Protein coding	NO	88.595	534	-0.034097	0.0182687	0.00174549	1136.65	0.0690158
chr6_157381903_157381983	GGC	ZDHHC14	UTR5	Thyroid	ENSG00000218631	.	processed_pseudogene	NO	8.772	144	0.135583	0.0669097	0.00174549	1136.65	0.0690158
chr4_56502465_56502533	TA	SRP72	UTR3	Thyroid	ENSG00000174780	SRP72	Protein coding	YES	2.048	144	-0.018382	0.0669093	0.00174555	1136.69	0.0690158
chr1_229435461_229435511	CT	ACTA1;NUP133	intergenic	Esophagus_Mucosa	ENSG00000229367	HMGN2P19	processed_pseudogene	NO	135.046	449	-0.022384	0.0217083	0.00174557	1056.09	0.0872008
chr4_251324_251347	AC	ZNF876P	ncRNA_intronic	Skin_Sun_Exposed_Lower_leg	ENSG00000215375	MYL5	Protein coding	NO	422.245	557	0.076886	0.0175174	0.00174559	1108.95	0.0754609
chr12_95813781_95813831	AAG	LINC02410;LOC105369921	ncRNA_intronic	Skin_Sun_Exposed_Lower_leg	ENSG00000139343	SNRPF	Protein coding	NO	45.146	557	0.014082	0.0175173	0.00174562	1108.97	0.0754609
chr14_24135105_24135137	AC	FITM1;PSME1	intergenic	Nerve_Tibial	ENSG00000100889	PCK2	Protein coding	NO	32.446	488	-0.018525	0.0199819	0.00174563	1126.58	0.0711137
chr7_108725897_108725943	GA	DNAJB9;C7orf66	intergenic	Cells_Cultured_fibroblasts	ENSG00000177683	THAP5	Protein coding	NO	156.17	426	-0.046272	0.0228734	0.00174567	965.784	0.0773308
chr1_90046030_90046095	GT	ZNF326;SNORD3G	intergenic	Thyroid	ENSG00000231613	.	lncRNA	NO	257.149	534	0.033942	0.0182681	0.00174579	1136.84	0.0690173
chr22_49706584_49706632	TG	C22orf34;BRD1	intergenic	Skin_Not_Sun_Exposed_Suprapubic	ENSG00000279345	.	lncRNA	NO	98.844	508	-0.031471	0.0191985	0.00174583	1112.39	0.0821828
chr4_173182817_173182844	AC	GALNT7	intronic	Esophagus_Mucosa	ENSG00000245213	GALNT7-DT	lncRNA	NO	13.1785	449	-0.040849	0.0217076	0.00174586	1056.27	0.0872082
chr12_111894766_111894792	TG	MAPKAPK5	UTR3	Thyroid	ENSG00000111275	ALDH2	Protein coding	NO	81.986	534	-0.037171	0.0182679	0.00174591	1136.92	0.0690173
chr7_107299826_107299858	AT	COG5	intronic	Nerve_Tibial	ENSG00000164597	COG5	Protein coding	YES	41.222	147	0.03828	0.0655642	0.00174594	1126.78	0.0711217
chr17_63985213_63985261	AC	SCN4A;PRR29-AS1	intergenic	Skin_Sun_Exposed_Lower_leg	ENSG00000224383	PRR29	Protein coding	NO	13.114	557	-0.08137	0.0175167	0.00174599	1109.21	0.0754717
chr12_57693386_57693438	ATGT	OS9	upstream	Cells_Cultured_fibroblasts	ENSG00000123297	TSFM	Protein coding	NO	89.349	427	-0.086975	0.022819	0.00174614	966.042	0.0773452
chr8_38381746_38381774	CA	NSD3	intronic	Esophagus_Muscularis	ENSG00000255201	.	lncRNA	NO	40.129	417	0.038468	0.0233628	0.00174622	1048.02	0.0888539
chr10_5843986_5844006	AT	GDI2;ANKRD16	intergenic	Esophagus_Muscularis	ENSG00000134461	ANKRD16	Protein coding	NO	43.974	417	-0.07153	0.0233628	0.00174624	1048.03	0.0888539
chr8_144117599_144117629	TGTTT	WDR97	UTR3	Esophagus_Mucosa	ENSG00000178719	GRINA	Protein coding	NO	125.44	449	-0.085218	0.0217066	0.00174629	1056.52	0.0872224
chr9_36001809_36001849	AC	OR2S2;RECK	intergenic	Adipose_Subcutaneous	ENSG00000235387	SPAAR	Protein coding	NO	71.817	530	-0.016103	0.0184043	0.00174631	1082.86	0.0818739
chr15_84833957_84833987	TG	ALPK3	intronic	Nerve_Tibial	ENSG00000177082	WDR73	Protein coding	NO	179.629	488	0.082892	0.0199803	0.00174638	1127.07	0.0711352
chr15_49711058_49711078	TC	DTWD1;ATP8B4	intergenic	Nerve_Tibial	ENSG00000104047	DTWD1	Protein coding	NO	89.969	488	-0.029442	0.0199796	0.00174673	1127.29	0.071145
chr19_6504786_6504834	GT	TUBB4A;TNFSF9	intergenic	Esophagus_Mucosa	ENSG00000181240	SLC25A41	Protein coding	NO	71.031	449	-0.144122	0.0217055	0.00174676	1056.81	0.0872389
chr1_24957336_24957380	CATC	RUNX3	intronic	Adipose_Subcutaneous	ENSG00000187010	RHD	Protein coding	NO	315.035	530	0.211707	0.0184034	0.0017468	1083.17	0.0818845
chr11_65472425_65472465	GT	LOC101927789;MALAT1	intergenic	Artery_Tibial	ENSG00000173338	KCNK7	Protein coding	NO	121.056	531	0.041081	0.0183688	0.0017468	1021.18	0.0753969
chr12_49222714_49222777	AG	TUBA1A;TUBA1C	intergenic	Esophagus_Muscularis	ENSG00000139636	LMBR1L	Protein coding	NO	111.846	417	-0.035526	0.0233605	0.00174717	1048.59	0.088886
chr17_75062699_75062743	AC	KCTD2	intronic	Nerve_Tibial	ENSG00000170190	SLC16A5	Protein coding	NO	25.006	488	0.02446	0.0199785	0.00174723	1127.61	0.0711608
chr6_40396686_40396730	TG	LRFN2	intronic	Esophagus_Mucosa	ENSG00000204091	TDRG1	lncRNA	NO	18.371	449	0.059066	0.0217043	0.00174728	1057.13	0.0872577
chr8_119980453_119980513	TTTTC	DEPTOR	intronic	Skin_Sun_Exposed_Lower_leg	ENSG00000136982	DSCC1	Protein coding	NO	124.589	556	-0.029516	0.0175455	0.00174733	1110.06	0.0755192
chr10_7649496_7649560	GATA	ITIH5	intronic	Esophagus_Muscularis	ENSG00000123243	ITIH5	Protein coding	YES	8.749	417	-0.096676	0.0233599	0.00174741	1048.73	0.0888906
chr12_48044357_48044375	AT	SENP1	UTR3	Adipose_Subcutaneous	ENSG00000257763	OR5BK1P	unprocessed_pseudogene	NO	312.248	157	0.350853	0.0614443	0.00174746	1083.58	0.0819032
chr17_43317155_43317181	TTC	RNU2-1;LINC00910	intergenic	Thyroid	ENSG00000184988	TMEM106A	Protein coding	NO	104.124	534	-0.003217	0.0182647	0.00174752	1137.97	0.0690727
chr1_45096434_45096462	TG	ZSWIM5	intronic	Muscle_Skeletal	ENSG00000142937	RPS8	Protein coding	NO	318.545	655	0.02375	0.0149029	0.00174762	933.408	0.0748583
chr2_127099350_127099372	TG	BIN1	intronic	Esophagus_Muscularis	ENSG00000163161	ERCC3	Protein coding	NO	163.521	417	0.126958	0.0233592	0.00174767	1048.89	0.0888965
chr2_86226075_86226140	CAC	REEP1	intronic	Whole_Blood	ENSG00000068654	POLR1A	Protein coding	NO	119.953	616	0.008919	0.0158426	0.00174772	916.811	0.0776827
chr1_152710014_152710065	TG	LCE4A	downstream	Esophagus_Mucosa	ENSG00000185962	LCE3A	Protein coding	NO	86.9365	449	-0.020354	0.0217032	0.00174775	1057.41	0.0872737
chr6_29568362_29568473	CTT	UBD;SNORD32B	intergenic	Thyroid	ENSG00000204622	HLA-J	transcribed_unprocessed_pseudogene	NO	438.188	534	-0.023166	0.0182643	0.00174776	1138.13	0.0690779
chr20_46736386_46736400	AC	SLC2A10	downstream	Cells_Cultured_fibroblasts	ENSG00000197496	SLC2A10	Protein coding	YES	21.926	427	-0.014987	0.022815	0.00174777	966.944	0.0774041
chr7_150754764_150754867	TA	GIMAP1-GIMAP5;TMEM176B	intergenic	Adipose_Subcutaneous	ENSG00000196329	GIMAP5	Protein coding	NO	14.5805	157	-0.014736	0.0614421	0.0017478	1083.79	0.0819081
chr20_5817394_5817432	TC	SHLD1	intronic	Esophagus_Muscularis	ENSG00000171984	SHLD1	Protein coding	YES	66.96	417	0.026583	0.0233589	0.00174782	1048.98	0.0888965
chr19_4401608_4401644	AAGG	CHAF1A	upstream	Skin_Not_Sun_Exposed_Suprapubic	ENSG00000167671	UBXN6	Protein coding	NO	44.994	508	-0.029849	0.0191943	0.0017479	1113.71	0.0822616
chr17_74513683_74513715	TTTA	CD300A;CD300LB	intergenic	Whole_Blood	ENSG00000236770	.	unprocessed_pseudogene	NO	39.038	613	0.150716	0.0159194	0.00174798	916.95	0.077686
chr17_16213489_16213509	AA	NCOR1	intronic	Cells_Cultured_fibroblasts	ENSG00000214941	ZSWIM7	Protein coding	NO	213.782	427	-0.006191	0.0228145	0.00174799	967.066	0.0774041
chr1_229435461_229435511	CT	ACTA1;NUP133	intergenic	Cells_Cultured_fibroblasts	ENSG00000069248	NUP133	Protein coding	NO	15.265	427	0.007549	0.0228144	0.00174803	967.087	0.0774041
chr9_127801456_127801474	TG	CDK9;FPGS	intergenic	Whole_Blood	ENSG00000136807	CDK9	Protein coding	NO	13.043	616	0.056716	0.015842	0.00174809	917.006	0.077686
chr8_11762546_11762566	AC	C8orf49	UTR3	Skin_Not_Sun_Exposed_Suprapubic	ENSG00000154328	NEIL2	Protein coding	NO	7.083	508	0.091348	0.0191939	0.00174811	1113.84	0.0822632
chr14_23094104_23094138	CA	ACIN1	intronic	Adipose_Subcutaneous	ENSG00000092036	HAUS4	Protein coding	NO	136.96	530	-0.02493	0.0184008	0.00174813	1083.99	0.0819116
chr16_68319711_68319741	GT	PRMT7	intronic	Muscle_Skeletal	ENSG00000072736	NFATC3	Protein coding	NO	196.696	655	0.014158	0.0149021	0.00174817	933.702	0.0748715
chr1_20539087_20539115	AC	MUL1;FAM43B	intergenic	Adipose_Subcutaneous	ENSG00000158825	CDA	Protein coding	NO	49.985	530	-0.050156	0.0184007	0.00174817	1084.02	0.0819116
chr1_118324442_118324480	TC	SPAG17;TBX15	intergenic	Esophagus_Muscularis	ENSG00000155761	SPAG17	Protein coding	NO	139.233	417	-0.023308	0.023358	0.00174818	1049.2	0.0889074
chr8_109086548_109086600	TG	TRHR	UTR5	Muscle_Skeletal	ENSG00000164841	TMEM74	Protein coding	NO	298.98	655	-0.115068	0.014902	0.0017482	933.722	0.0748715
chr19_35030437_35030466	GCC	SCN1B	upstream	Cells_Cultured_fibroblasts	ENSG00000105711	SCN1B	Protein coding	YES	0.0185	418	-0.181034	0.0233021	0.00174831	967.244	0.0774105
chr19_36998381_36998407	AC	ZNF568	downstream	Esophagus_Mucosa	ENSG00000251247	ZNF345	Protein coding	NO	125.696	449	0.022902	0.0217017	0.00174841	1057.81	0.0872996
chr16_323776_323802	CA	AXIN1	intronic	Whole_Blood	ENSG00000236829	.	transcribed_processed_pseudogene	NO	58.308	616	0.149806	0.0158412	0.00174854	917.242	0.0776974
chr12_102399107_102399145	TG	IGF1	UTR3	Whole_Blood	ENSG00000120860	WASHC3	Protein coding	NO	336.977	615	-0.028586	0.0158667	0.00174864	917.296	0.0776974
chr22_29020763_29020812	TG	ZNRF3	intronic	Nerve_Tibial	ENSG00000100154	TTC28	Protein coding	NO	340.947	488	-0.023731	0.0199754	0.00174867	1128.55	0.0712107
chr17_28111896_28111946	GT	NLK	intronic	Muscle_Skeletal	ENSG00000076351	SLC46A1	Protein coding	NO	289.124	655	0.006913	0.0149012	0.00174871	933.992	0.0748843
chr12_53348774_53348819	AC	SP7;SP1	intergenic	Adipose_Subcutaneous	ENSG00000135390	ATP5MC2	Protein coding	NO	320.416	530	0.02266	0.0183995	0.00174878	1084.4	0.0819342
chr3_75671878_75671983	GA	LINC00960	upstream	Thyroid	ENSG00000227124	ZNF717	Protein coding	NO	113.127	534	0.005659	0.0182622	0.0017488	1138.81	0.0691149
chr20_60096313_60096345	GT	LOC729296	ncRNA_intronic	Whole_Blood	ENSG00000196074	SYCP2	Protein coding	NO	162.674	616	-0.024576	0.0158407	0.00174885	917.403	0.0776999
chr8_51951245_51951281	ATCT	PCMTD1;ST18	intergenic	Cells_Cultured_fibroblasts	ENSG00000168300	PCMTD1	Protein coding	NO	52.077	427	0.032894	0.0228124	0.00174887	967.553	0.077429
chr1_95141792_95141832	AC	TLCD4;TLCD4-RWDD3	intronic	Esophagus_Muscularis	ENSG00000235501	CNN3-DT	lncRNA	NO	210.351	417	0.023491	0.0233561	0.00174893	1049.64	0.0889302
chr20_63823858_63823888	TG	ZBTB46	intronic	Skin_Not_Sun_Exposed_Suprapubic	ENSG00000171700	RGS19	Protein coding	NO	255.552	508	0.028002	0.0191921	0.00174896	1114.38	0.082297
chr7_38390961_38391015	AG	AMPH	intronic	Muscle_Skeletal	ENSG00000078053	AMPH	Protein coding	YES	1.731	655	0.017192	0.0149003	0.00174928	934.3	0.0748998
chr19_37393334_37393398	TCTA	ZNF527	downstream	Esophagus_Mucosa	ENSG00000180479	ZNF571	Protein coding	NO	190.79	449	-0.042172	0.0216995	0.00174939	1058.4	0.0873339
chr15_81288829_81288849	TG	IL16	intronic	Nerve_Tibial	ENSG00000172349	IL16	Protein coding	YES	8.074	488	0.029097	0.0199733	0.00174966	1129.19	0.0712421
chr13_45435530_45435576	AT	SLC25A30-AS1;COG3	intergenic	Muscle_Skeletal	ENSG00000214455	RCN1P2	processed_pseudogene	NO	44.286	191	0.018424	0.0506362	0.00174968	934.509	0.0749105
chr10_102829164_102829209	AC	WBP1L;CYP17A1	intergenic	Nerve_Tibial	ENSG00000269609	C10orf95-AS1	lncRNA	NO	375.346	488	0.033719	0.0199729	0.00174984	1129.3	0.0712448
chr12_53498908_53499004	TG	MAP3K12	intronic	Thyroid	ENSG00000170374	SP7	Protein coding	NO	153.641	534	0.018288	0.0182602	0.00174987	1139.5	0.0691529
chr6_56728973_56729013	AC	DST	intronic	Nerve_Tibial	ENSG00000231441	DST-AS1	lncRNA	NO	114.935	488	0.081139	0.0199726	0.00175001	1129.41	0.0712474
chr3_44975747_44975805	AC	ZDHHC3	intronic	Whole_Blood	ENSG00000272077	.	lncRNA	NO	308.364	616	0.083657	0.0158386	0.00175008	918.05	0.0777482
chr22_23787366_23787382	CG	SMARCB1	intronic	Artery_Tibial	ENSG00000234353	.	transcribed_unprocessed_pseudogene	NO	146.949	528	-0.072847	0.0184663	0.0017501	1023.1	0.0755245
chr10_98032224_98032268	AC	CRTAC1;R3HCC1L	intergenic	Esophagus_Muscularis	ENSG00000230928	.	lncRNA	NO	219.777	417	-0.069589	0.0233529	0.00175022	1050.42	0.0889882
chr1_206526269_206526293	GT	RASSF5	intronic	Esophagus_Mucosa	ENSG00000279946	.	TEC	NO	15.477	448	0.028671	0.0217455	0.0017503	1058.95	0.0873725
chr17_48264745_48264783	AC	SKAP1	intronic	Cells_Cultured_fibroblasts	ENSG00000082641	NFE2L1	Protein coding	NO	205.887	427	-0.024017	0.0228086	0.00175044	968.418	0.077492
chr2_241523707_241523738	AAAT	STK25;BOK-AS1	intergenic	Muscle_Skeletal	ENSG00000146205	ANO7	Protein coding	NO	305.428	654	0.175552	0.0149211	0.00175048	934.941	0.0749391
chr15_40358233_40358279	CCG	DISP2	UTR5	Adipose_Subcutaneous	ENSG00000259330	INAFM2	Protein coding	NO	33.04	492	0.047089	0.01981	0.00175049	1085.46	0.0820079
chr5_65774701_65774729	AT	NLN	intronic	Esophagus_Mucosa	ENSG00000197860	SGTB	Protein coding	NO	51.68	127	0.118875	0.0756506	0.00175069	1059.19	0.0873788
chr8_78536859_78536909	AC	PKIA-AS1	ncRNA_intronic	Skin_Not_Sun_Exposed_Suprapubic	ENSG00000171033	PKIA	Protein coding	NO	20.529	508	0.015468	0.0191886	0.00175069	1115.49	0.0823664
chr12_112694632_112694702	CG	RPH3A	intronic	Artery_Tibial	ENSG00000123064	DDX54	Protein coding	NO	466.789	532	0.0129	0.0183268	0.00175072	1023.46	0.0755335
chr7_1767641_1767673	AC	ELFN1;MAD1L1	intergenic	Muscle_Skeletal	ENSG00000122687	MRM2	Protein coding	NO	471.587	655	0.063894	0.0148979	0.00175081	935.114	0.074947
chr19_37142521_37142555	TG	ZNF420;ZNF585A	intergenic	Whole_Blood	ENSG00000188227	ZNF793	Protein coding	NO	364.401	616	0.04582	0.0158372	0.00175094	918.5	0.0777672
chr11_117858713_117858780	TCCT	FXYD6;FXYD6-FXYD2	intronic	Artery_Tibial	ENSG00000137726	FXYD6	Protein coding	NO	10.4435	532	-0.026464	0.0183264	0.00175097	1023.61	0.0755375
chr3_194664920_194664948	AAAT	LSG1	intronic	Esophagus_Mucosa	ENSG00000185112	FAM43A	Protein coding	NO	20.949	449	0.073671	0.0216958	0.001751	1059.37	0.0873855
chr7_100574632_100574648	CA	ZASP;LRCH4	UTR5;UTR3	Thyroid	ENSG00000066923	STAG3	Protein coding	NO	362.981	534	0.02931	0.0182578	0.00175108	1140.29	0.0691968
chr1_244582910_244582976	AT	CATSPERE	intronic	Cells_Cultured_fibroblasts	ENSG00000179397	CATSPERE	Protein coding	YES	34.647	418	-0.038015	0.0232949	0.00175121	968.847	0.0775139
chr15_101641272_101641287	AAACA	TM2D3	intronic	Whole_Blood	ENSG00000185596	WASH3P	transcribed_unprocessed_pseudogene	NO	324.796	616	-0.136379	0.0158367	0.00175123	918.653	0.0777729
chr1_178536626_178536658	AAAC	TEX35;C1orf220	intergenic	Cells_Cultured_fibroblasts	ENSG00000242193	CRYZL2P	transcribed_unitary_pseudogene	NO	498.692	427	0.095957	0.0228063	0.00175137	968.932	0.0775146
chr22_37841848_37841904	AAAT	ANKRD54	intronic	Artery_Tibial	ENSG00000100139	MICALL1	Protein coding	NO	63.781	531	0.027413	0.0183599	0.0017514	1023.86	0.0755505
chr15_20350666_20350720	GT	CHEK2P2;HERC2P3	intergenic	Nerve_Tibial	ENSG00000180229	HERC2P3	transcribed_unprocessed_pseudogene	NO	154.769	488	0.047312	0.0199694	0.0017515	1130.37	0.0712987
chr6_30641108_30641144	AC	ATAT1	intronic	Muscle_Skeletal	ENSG00000137337	MDC1	Protein coding	NO	62.955	655	0.064337	0.0148967	0.00175154	935.507	0.0749725
chr15_92714068_92714098	AC	FAM174B;ASB9P1	intergenic	Skin_Not_Sun_Exposed_Suprapubic	ENSG00000258676	.	lncRNA	NO	115.525	508	0.105913	0.0191869	0.00175155	1116.04	0.0823917
chr19_48616643_48616688	CAGCA	RPL18	intronic	Esophagus_Mucosa	ENSG00000267898	.	lncRNA	NO	347.31	449	-0.153759	0.0216941	0.00175174	1059.82	0.0874153
chr17_46112730_46112786	GGGGC	KANSL1	intronic	Artery_Tibial	ENSG00000214401	KANSL1-AS1	lncRNA	NO	80.808	532	-0.113083	0.0183248	0.00175175	1024.06	0.07556
chr1_998743_998784	GCGGAGCGGAGGGC	HES4	downstream	Skin_Sun_Exposed_Lower_leg	ENSG00000187642	PERM1	Protein coding	NO	16.6465	556	0.014341	0.0175367	0.00175204	1113.05	0.0756918
chr5_78507941_78507975	AC	LHFPL2	intronic	Thyroid	ENSG00000245556	SCAMP1-AS1	lncRNA	NO	147.451	534	0.070917	0.0182558	0.00175212	1140.97	0.0692294
chr17_39197703_39197773	CCCG	CACNB1	upstream	Adipose_Subcutaneous	ENSG00000252699	SNORA21B	snoRNA	NO	346.079	530	0.111193	0.0183929	0.00175216	1086.49	0.0820738
chr15_66461476_66461512	TAAA	MAP2K1	intronic	Esophagus_Mucosa	ENSG00000166938	DIS3L	Protein coding	NO	132.214	442	0.08262	0.0220347	0.00175218	1060.09	0.0874228
chr12_95202390_95202430	AAAAT	FGD6	intronic	Esophagus_Muscularis	ENSG00000028203	VEZT	Protein coding	NO	15.336	416	0.029051	0.0234038	0.00175222	1051.62	0.0890674
chr11_86990653_86990681	AC	FZD4-DT	ncRNA_intronic	Skin_Sun_Exposed_Lower_leg	ENSG00000280339	.	TEC	NO	78.429	557	-0.047677	0.0175049	0.00175228	1113.2	0.0756971
chr2_73317905_73317965	TCCT	EGR4;ALMS1	intergenic	Cells_Cultured_fibroblasts	ENSG00000163016	ALMS1P1	transcribed_unprocessed_pseudogene	NO	353.095	427	-0.0981	0.0228041	0.00175231	969.454	0.0775439
chr2_27275861_27275898	CCCCGC	DNAJC5G	intronic	Skin_Not_Sun_Exposed_Suprapubic	ENSG00000084774	CAD	Protein coding	NO	33.9585	508	0.019083	0.0191852	0.00175237	1116.56	0.082421
chr12_56266241_56266281	AAAT	COQ10A	upstream	Whole_Blood	ENSG00000257303	CNPY2-AS1	lncRNA	NO	33.814	616	0.075794	0.0158347	0.00175239	919.261	0.0778177
chr1_94091579_94091627	CA	ABCA4	intronic	Esophagus_Mucosa	ENSG00000137962	ARHGAP29	Protein coding	NO	63.226	449	-0.013239	0.0216924	0.00175244	1060.25	0.0874288
chr3_125821132_125821164	AC	LOC105374312;LINC02614	intergenic	Thyroid	ENSG00000114547	ROPN1B	Protein coding	NO	148.012	534	0.04457	0.0182551	0.00175248	1141.2	0.0692383
chr1_247036871_247036903	AC	ZNF670-ZNF695	ncRNA_intronic	Nerve_Tibial	ENSG00000224014	.	processed_pseudogene	NO	138.369	488	0.057169	0.0199673	0.00175252	1131.03	0.071336
chr6_80531947_80531987	GT	BCKDHB;TENT5A	intergenic	Muscle_Skeletal	ENSG00000272129	.	lncRNA	NO	176.543	652	0.023413	0.0149634	0.00175256	936.052	0.0750101
chr3_99929513_99929541	GT	CMSS1;FILIP1L	intronic	Thyroid	ENSG00000273374	.	lncRNA	NO	123.469	534	0.071876	0.0182547	0.00175267	1141.32	0.0692383
chr11_33552653_33552704	AC	KIAA1549L	intronic	Artery_Tibial	ENSG00000280798	LINC00294	lncRNA	NO	476.529	532	0.037043	0.0183229	0.00175272	1024.63	0.0755964
chr15_84669343_84669379	CA	SEC11A	downstream	Muscle_Skeletal	ENSG00000197696	NMB	Protein coding	NO	10.798	655	-0.051742	0.0148948	0.00175273	936.142	0.0750113
chr15_84498441_84498501	CA	GOLGA6L4	intronic	Esophagus_Muscularis	ENSG00000259511	UBE2Q2P16	transcribed_unprocessed_pseudogene	NO	325.498	414	0.019594	0.0235146	0.00175284	1051.99	0.0890917
chr4_772498_772531	TG	PCGF3;LOC100129917	intergenic	Adipose_Subcutaneous	ENSG00000168993	CPLX1	Protein coding	NO	20.1775	530	-0.015923	0.0183915	0.00175286	1086.93	0.0820943
chr12_56167951_56167999	AC	SMARCC2	intronic	Artery_Tibial	ENSG00000139641	ESYT1	Protein coding	NO	24.492	532	0.026128	0.0183226	0.00175292	1024.75	0.0755995
chr2_202691649_202691699	TG	FAM117B	intronic	Nerve_Tibial	ENSG00000232994	RPL7P14	processed_pseudogene	NO	348.434	488	-0.036106	0.0199664	0.00175295	1131.31	0.0713436
chr2_170767747_170767773	TA	LOC101926913	ncRNA_intronic	Skin_Sun_Exposed_Lower_leg	ENSG00000234350	ERICH2-DT	lncRNA	NO	3.006	162	0.068495	0.0595425	0.00175299	1113.65	0.0757227
chr17_4891185_4891225	AC	MINK1	intronic	Nerve_Tibial	ENSG00000108509	CAMTA2	Protein coding	NO	77.876	488	0.025561	0.0199661	0.00175307	1131.38	0.0713436
chr19_8364862_8364884	AC	ANGPTL4	intronic	Skin_Not_Sun_Exposed_Suprapubic	ENSG00000233927	RPS28	Protein coding	NO	43.239	508	0.096305	0.0191837	0.00175311	1117.03	0.0824498
chr11_86680265_86680304	AC	ME3;PRSS23	intergenic	Esophagus_Mucosa	ENSG00000150687	PRSS23	Protein coding	NO	110.775	449	-0.027565	0.0216909	0.00175312	1060.66	0.0874553
chr3_49464586_49464638	AAAT	NICN1;DAG1	intergenic	Esophagus_Muscularis	ENSG00000114316	USP4	Protein coding	NO	123.9	409	-0.084783	0.0237996	0.00175314	1052.17	0.0890993
chr10_73212845_73212859	TC	FAM149B1	intronic	Nerve_Tibial	ENSG00000268584	.	lncRNA	NO	413.144	488	0.058737	0.0199654	0.0017534	1131.6	0.0713491
chr2_99165019_99165061	AC	LIPT1;MITD1	intergenic	Whole_Blood	ENSG00000273045	C2orf15	Protein coding	NO	23.09	616	-0.032605	0.0158327	0.00175358	919.885	0.077864
chr19_55819126_55819188	AC	NLRP11	intronic	Esophagus_Muscularis	ENSG00000167685	ZNF444	Protein coding	NO	313.442	417	0.015253	0.0233443	0.0017537	1052.51	0.0891123
chr3_71729798_71729838	TG	EIF4E3	intronic	Esophagus_Mucosa	ENSG00000163412	EIF4E3	Protein coding	YES	0.621	449	-0.028752	0.0216895	0.00175371	1061.02	0.0874777
chr6_33587025_33587055	AC	LINC00336	ncRNA_exonic	Artery_Tibial	ENSG00000231925	TAPBP	Protein coding	NO	272.756	532	0.023328	0.018321	0.00175374	1025.23	0.0756293
chr9_21987396_21987457	AC	CDKN2A	intronic	Cells_Cultured_fibroblasts	ENSG00000147889	CDKN2A	Protein coding	YES	6.9655	424	0.038347	0.022961	0.00175376	970.256	0.0775956
chr19_49634925_49634947	AC	RRAS	downstream	Artery_Tibial	ENSG00000269352	PTOV1-AS2	lncRNA	NO	224.09	532	-0.076224	0.0183205	0.00175399	1025.37	0.0756343
chr17_45592099_45592127	AAAT	LRRC37A4P;MAPK8IP1P2	intergenic	Whole_Blood	ENSG00000266918	.	TEC	NO	60.536	614	-0.171057	0.0158833	0.00175403	920.12	0.0778772
chr13_52455635_52455671	GCGGTG	CKAP2	intronic	Thyroid	ENSG00000243406	MRPS31P5	transcribed_unprocessed_pseudogene	NO	261.275	530	0.044953	0.018389	0.00175415	1142.29	0.0692811
chr18_63970130_63970148	GCG	SERPINB8	UTR5	Skin_Sun_Exposed_Lower_leg	ENSG00000242550	SERPINB10	Protein coding	NO	62.181	557	0.114944	0.0175015	0.00175416	1114.4	0.0757588
chr20_1342147_1342171	CA	FKBP1A-SDCBP2;SDCBP2-AS1	ncRNA_intronic	Esophagus_Muscularis	ENSG00000125775	SDCBP2	Protein coding	NO	13.02	417	0.052354	0.0233431	0.0017542	1052.81	0.089124
chr19_40433142_40433162	TTTTG	SERTAD1;SERTAD3	intergenic	Esophagus_Muscularis	ENSG00000167565	SERTAD3	Protein coding	NO	8.233	417	-0.125824	0.023343	0.00175422	1052.82	0.089124
chr15_79811102_79811136	AC	MINAR1;MTHFS	intergenic	Skin_Sun_Exposed_Lower_leg	ENSG00000180953	ST20	lncRNA	NO	96.917	557	0.099015	0.0175013	0.00175424	1114.45	0.0757588
chr4_26880600_26880705	ATATATATAAAT	STIM2	intronic	Skin_Not_Sun_Exposed_Suprapubic	ENSG00000109689	STIM2	Protein coding	YES	19.1935	156	0.094341	0.061788	0.00175431	1117.79	0.0824817
chr2_69794493_69794576	TATGT	LOC107985770	ncRNA_intronic	Muscle_Skeletal	ENSG00000059728	MXD1	Protein coding	NO	103.153	655	-0.035496	0.0148922	0.00175441	937.037	0.075071
chr21_28701559_28701595	AC	LINC00161;N6AMT1	intergenic	Thyroid	ENSG00000176054	RPL23P2	processed_pseudogene	NO	296.456	534	0.035154	0.0182514	0.00175442	1142.46	0.0692863
chr10_27023979_27024007	AC	ANKRD26	intronic	Skin_Sun_Exposed_Lower_leg	ENSG00000283709	FAM238C	transcribed_unprocessed_pseudogene	NO	89.477	557	-0.017654	0.0175009	0.00175446	1114.59	0.0757588
chr17_46225113_46225207	CCCCGCG	KANSL1	intronic	Artery_Tibial	ENSG00000120071	KANSL1	Protein coding	YES	0.195	528	-0.035544	0.0184577	0.00175447	1025.66	0.0756496
chr12_50086479_50086500	TGG	SMARCD1	intronic	Thyroid	ENSG00000066084	DIP2B	Protein coding	NO	418.495	534	-0.028747	0.0182512	0.00175452	1142.53	0.0692863
chr10_97783575_97783616	TTA	SFRP5;LINC00866	intergenic	Skin_Sun_Exposed_Lower_leg	ENSG00000155254	MARVELD1	Protein coding	NO	68.9015	162	-0.079776	0.0595329	0.00175454	1114.64	0.0757588
chr10_50400396_50400452	AT	SGMS1	intronic	Esophagus_Mucosa	ENSG00000099290	WASHC2A	Protein coding	NO	280.774	127	0.03213	0.0756205	0.00175455	1061.52	0.0875049
chr17_63765120_63765154	CA	CCDC47	intronic	Nerve_Tibial	ENSG00000266173	STRADA	Protein coding	NO	23.151	488	-0.047214	0.019963	0.00175455	1132.34	0.0713916
chr7_102776099_102776115	AC	FAM185A	intronic	Artery_Tibial	ENSG00000230257	NFE4	lncRNA	NO	197.376	531	0.018363	0.0183535	0.00175465	1025.76	0.0756516
chr16_70272889_70272923	AC	AARS1	intronic	Muscle_Skeletal	ENSG00000261777	DDX19A-DT	lncRNA	NO	73.841	655	0.033582	0.0148918	0.00175465	937.166	0.0750754
chr20_2705785_2705837	CA	EBF4	intronic	Thyroid	ENSG00000088882	CPXM1	Protein coding	NO	94.816	534	-0.034478	0.0182508	0.00175468	1142.64	0.0692885
chr8_133217936_133217960	CA	CCN4	intronic	Nerve_Tibial	ENSG00000270137	.	lncRNA	NO	391.769	488	0.027437	0.0199626	0.00175473	1132.46	0.0713945
chr18_142034_142092	AC	ROCK1P1;USP14	intergenic	Esophagus_Muscularis	ENSG00000263884	THOC1-DT	lncRNA	NO	126.05	417	-0.07982	0.0233416	0.00175481	1053.17	0.0891387
chr3_49984586_49984680	CATCG	RBM6	intronic	Skin_Sun_Exposed_Lower_leg	ENSG00000281691	RBM5-AS1	lncRNA	NO	116.355	557	-0.040711	0.0175002	0.00175485	1114.83	0.0757668
chr17_48264745_48264783	AC	SKAP1	intronic	Artery_Tibial	ENSG00000264920	SP2-DT	lncRNA	NO	368.92	532	-0.044437	0.0183188	0.00175488	1025.89	0.075656
chr2_54015645_54015687	CA	ACYP2	intronic	Cells_Cultured_fibroblasts	ENSG00000170634	ACYP2	Protein coding	YES	44.553	427	0.060476	0.0227977	0.00175493	970.904	0.0776413
chr6_47624679_47624722	TG	CD2AP	UTR3	Esophagus_Mucosa	ENSG00000270761	CD2AP-DT	lncRNA	NO	146.541	430	-0.045024	0.0226396	0.00175494	1061.76	0.087513
chr10_124366390_124366415	TTTAT	CHST15;OAT	intergenic	Skin_Not_Sun_Exposed_Suprapubic	ENSG00000065154	OAT	Protein coding	NO	36.9335	508	0.078575	0.01918	0.00175494	1118.19	0.0825053
chr20_1342147_1342171	CA	FKBP1A-SDCBP2;SDCBP2-AS1	ncRNA_intronic	Esophagus_Mucosa	ENSG00000088832	FKBP1A	Protein coding	NO	34.653	449	0.034416	0.0216866	0.001755	1061.79	0.087513
chr2_196823626_196823652	AAACA	C2orf66;PGAP1	intergenic	Whole_Blood	ENSG00000197121	PGAP1	Protein coding	NO	19.186	616	-0.055312	0.0158302	0.00175508	920.67	0.0779173
chr9_35834031_35834071	AC	TMEM8B	intronic	Esophagus_Muscularis	ENSG00000137103	TMEM8B	Protein coding	YES	4.274	417	-0.055032	0.0233407	0.00175518	1053.4	0.0891501
chr10_13158428_13158561	CCG	OPTN;MCM10	intergenic	Skin_Not_Sun_Exposed_Suprapubic	ENSG00000228330	.	processed_pseudogene	NO	15.5175	508	0.038305	0.0191793	0.00175527	1118.41	0.082515
chr13_72606508_72606557	AC	DACH1;MZT1	intergenic	Skin_Sun_Exposed_Lower_leg	ENSG00000083535	PIBF1	Protein coding	NO	175.601	557	0.015694	0.0174992	0.00175537	1115.17	0.0757791
chr1_120471324_120471370	AC	PDE4DIPP2	ncRNA_intronic	Skin_Sun_Exposed_Lower_leg	ENSG00000274642	.	unprocessed_pseudogene	NO	274.262	557	-0.09354	0.0174992	0.00175537	1115.17	0.0757791
chr21_33288364_33288410	AC	IL10RB	intronic	Muscle_Skeletal	ENSG00000159110	IFNAR2	Protein coding	NO	39.643	655	-0.072976	0.0148907	0.00175537	937.551	0.0751002
chr14_77842448_77842555	TTCC	ADCK1	intronic	Esophagus_Mucosa	ENSG00000100580	TMED8	Protein coding	NO	465.408	449	-0.034974	0.0216856	0.00175542	1062.05	0.0875267
chr4_164913528_164913558	ATA	APELA;TRIM61	intergenic	Cells_Cultured_fibroblasts	ENSG00000183439	TRIM61	Protein coding	NO	64.114	403	0.121271	0.0241459	0.00175548	971.21	0.0776508
chr11_68191173_68191207	TG	KMT5B	intronic	Skin_Sun_Exposed_Lower_leg	ENSG00000162337	LRP5	Protein coding	NO	121.401	557	-0.022767	0.0174989	0.00175552	1115.26	0.0757805
chr1_112529155_112529189	GT	WNT2B	UTR3	Muscle_Skeletal	ENSG00000116489	CAPZA1	Protein coding	NO	90.633	655	-0.073729	0.0148903	0.00175558	937.663	0.0751007
chr5_140765414_140765436	AT	VTRNA1-3;PCDHA1	intergenic	Whole_Blood	ENSG00000131495	NDUFA2	Protein coding	NO	117.654	199	0.015505	0.0485957	0.00175559	920.938	0.0779333
chr2_174435461_174435486	TTATT	GPR155	UTR3	Muscle_Skeletal	ENSG00000144306	SCRN3	Protein coding	NO	25.1295	655	-0.026744	0.0148902	0.00175567	937.708	0.0751007
chr12_10368864_10368888	GA	KLRK1-AS1	ncRNA_intronic	Adipose_Subcutaneous	ENSG00000172243	CLEC7A	Protein coding	NO	238.618	530	-0.041374	0.0183859	0.00175572	1088.7	0.0822052
chr10_58607317_58607344	AAAT	BICC1	intronic	Cells_Cultured_fibroblasts	ENSG00000237949	LINC00844	lncRNA	NO	392.151	425	0.03037	0.0229023	0.00175579	971.378	0.0776541
chr6_53735677_53735709	ATTC	KLHL31;LRRC1	intergenic	Adipose_Subcutaneous	ENSG00000236740	.	.	NO	.	530	0.074346	0.0183857	0.00175586	1088.79	0.0822052
chr17_7629375_7629415	TAAAA	SHBG	intronic	Nerve_Tibial	ENSG00000239697	TNFSF12	Protein coding	NO	73.359	488	-0.039851	0.0199602	0.00175586	1133.19	0.0714315
chr19_43764350_43764401	ATT	SMG9;KCNN4	intergenic	Adipose_Subcutaneous	ENSG00000278492	.	lncRNA	NO	214	157	0.18644	0.0613905	0.00175589	1088.81	0.0822052
chr13_95948218_95948253	AC	UGGT2	intronic	Cells_Cultured_fibroblasts	ENSG00000247400	DNAJC3-DT	lncRNA	NO	271.262	427	0.042805	0.0227954	0.00175592	971.453	0.0776541
chr6_44097084_44097116	AT	LOC101929705;MRPL14	intergenic	Artery_Tibial	ENSG00000172426	RSPH9	Protein coding	NO	452.054	158	-0.071352	0.0610076	0.00175596	1026.53	0.0756965
chr16_88714227_88714297	GT	CTU2	exonic	Artery_Tibial	ENSG00000174177	CTU2	Protein coding	YES	0.42	532	-0.042692	0.0183164	0.00175609	1026.61	0.0756965
chr2_11402626_11402641	CAC	LINC00570	ncRNA_exonic	Nerve_Tibial	ENSG00000134318	ROCK2	Protein coding	NO	54.3035	488	-0.02307	0.0199595	0.00175617	1133.39	0.0714393
chr5_974801_974829	AAT	TRIP13;LOC100506688	intergenic	Skin_Not_Sun_Exposed_Suprapubic	ENSG00000028310	BRD9	Protein coding	NO	82.014	476	-0.047355	0.02046	0.00175625	1119.03	0.0825546
chr5_16895745_16895803	AC	MYO10	intronic	Skin_Sun_Exposed_Lower_leg	ENSG00000176788	BASP1	Protein coding	NO	169.824	557	0.011913	0.0174974	0.00175633	1115.77	0.0758072
chr20_1113445_1113493	AC	PSMF1	intronic	Muscle_Skeletal	ENSG00000125818	PSMF1	Protein coding	YES	0.163	655	0.02436	0.014889	0.00175642	938.113	0.0751271
chr12_8889467_8889483	TG	A2ML1;PHC1	intergenic	Artery_Tibial	ENSG00000166535	A2ML1	Protein coding	NO	21.532	532	-0.026034	0.0183155	0.00175656	1026.88	0.0757019
chr6_32370407_32370444	TA	TSBP1-AS1	ncRNA_intronic	Cells_Cultured_fibroblasts	ENSG00000250535	STK19B	unprocessed_pseudogene	NO	357.156	68	0.068001	0.13879	0.00175656	971.805	0.077676
chr19_4338120_4338138	CA	STAP2	intronic	Artery_Tibial	ENSG00000167654	ATCAY	Protein coding	NO	412.846	532	0.138188	0.0183154	0.00175659	1026.9	0.0757019
chr9_129914757_129914793	TA	FNBP1	intronic	Whole_Blood	ENSG00000187239	FNBP1	Protein coding	YES	1.468	199	-0.01698	0.0485897	0.00175675	921.55	0.0779785
chr5_140765414_140765436	AT	VTRNA1-3;PCDHA1	intergenic	Esophagus_Mucosa	ENSG00000146007	ZMAT2	Protein coding	NO	64.961	127	-0.020869	0.0756029	0.00175681	1062.89	0.0875887
chr16_571126_571144	GT	PIGQ	intronic	Cells_Cultured_fibroblasts	ENSG00000130731	METTL26	Protein coding	NO	65.1	427	-0.005143	0.0227931	0.00175687	971.976	0.0776806
chr7_35543740_35543790	GGATCCAGGA	LOC401324;HERPUD2	intergenic	Cells_Cultured_fibroblasts	ENSG00000271122	HERPUD2-AS1	lncRNA	NO	151.449	427	-0.066804	0.0227927	0.00175701	972.053	0.0776806
chr1_26207777_26207808	AAAG	CATSPER4;ZPLD2P	intergenic	Skin_Not_Sun_Exposed_Suprapubic	ENSG00000198830	HMGN2	Protein coding	NO	264.647	508	0.020039	0.0191756	0.00175711	1119.58	0.0825829
chr21_33976337_33976357	CACT	LOC101928126	upstream	Whole_Blood	ENSG00000198743	SLC5A3	Protein coding	NO	97.231	616	-0.058687	0.0158268	0.00175711	921.737	0.0779878
chr8_119991025_119991119	TTTC	DEPTOR	intronic	Esophagus_Muscularis	ENSG00000254343	.	lncRNA	NO	61.108	417	-0.019616	0.0233357	0.00175718	1054.6	0.089244
chr11_111766393_111766429	CCCGCCCCGCGCCCAGGC	PPP2R1B	upstream	Nerve_Tibial	ENSG00000109846	CRYAB	Protein coding	NO	142.856	482	0.060127	0.0202043	0.00175734	1134.14	0.0714824
chr15_84669343_84669379	CA	SEC11A	downstream	Skin_Not_Sun_Exposed_Suprapubic	ENSG00000230373	GOLGA6L5P	transcribed_unprocessed_pseudogene	NO	152.576	508	-0.055206	0.019175	0.00175737	1119.74	0.0825882
chr5_132259137_132259167	TG	PDLIM4	intronic	Nerve_Tibial	ENSG00000131437	KIF3A	Protein coding	NO	440.328	488	0.032997	0.0199566	0.00175755	1134.28	0.0714867
chr11_93985848_93985885	TG	VSTM5;HEPHL1	intergenic	Cells_Cultured_fibroblasts	ENSG00000182919	C11orf54	Protein coding	NO	230.994	427	0.054492	0.0227913	0.00175759	972.379	0.0776928
chr1_95264967_95265046	AG	RWDD3;LINC01760	intergenic	Muscle_Skeletal	ENSG00000122481	RWDD3	Protein coding	NO	18.9485	655	0.034325	0.0148871	0.00175762	938.754	0.0751725
chr7_2756605_2756629	CAAA	AMZ1;GNA12	intronic	Cells_Cultured_fibroblasts	ENSG00000136295	TTYH3	Protein coding	NO	103.792	427	0.065394	0.0227912	0.00175764	972.403	0.0776928
chr12_22583393_22583431	AC	C2CD5;LOC105369691	intergenic	Thyroid	ENSG00000111731	C2CD5	Protein coding	NO	38.866	534	-0.036874	0.0182449	0.00175777	1144.65	0.0693945
chr15_101641272_101641287	AAACA	TM2D3	intronic	Thyroid	ENSG00000259236	GOLGA8VP	unprocessed_pseudogene	NO	140.709	534	0.106827	0.0182448	0.00175779	1144.66	0.0693945
chr7_75934122_75934172	GT	POR	intronic	Muscle_Skeletal	ENSG00000188372	ZP3	Protein coding	NO	463.371	655	-0.069741	0.0148868	0.00175782	938.86	0.0751749
chr19_48277794_48277834	GT	ZNF114	intronic	Esophagus_Muscularis	ENSG00000161558	TMEM143	Protein coding	NO	65.177	417	-0.021491	0.0233339	0.00175793	1055.04	0.0892686
chr18_49579740_49579832	TTTCT	LIPG	intronic	Adipose_Subcutaneous	ENSG00000101670	LIPG	Protein coding	YES	9.573	530	0.019286	0.0183816	0.00175793	1090.07	0.0822821
chr3_151579875_151579919	AAGG	MIR5186;AADACL2	intergenic	Esophagus_Muscularis	ENSG00000169313	P2RY12	Protein coding	NO	195.144	417	-0.05364	0.0233333	0.00175815	1055.18	0.0892704
chr6_43103456_43103478	GT	PTK7	intronic	Thyroid	ENSG00000124587	PEX6	Protein coding	NO	124.286	534	0.067111	0.0182439	0.00175825	1144.96	0.0694085
chr21_6105691_6105742	GCC	LINC00319;SIK1B	intergenic	Skin_Sun_Exposed_Lower_leg	ENSG00000275993	.	artifact	NO	5.4145	556	-0.090858	0.017525	0.00175834	1117.05	0.0758659
chr4_3191154_3191182	CTTT	HTT	intronic	Esophagus_Muscularis	ENSG00000125388	GRK4	Protein coding	NO	161.845	416	0.105608	0.0233886	0.00175834	1055.29	0.0892726
chr17_6326830_6326885	CA	WSCD1;AIPL1	intergenic	Nerve_Tibial	ENSG00000256806	C17orf100	Protein coding	NO	324.904	488	0.033432	0.0199549	0.00175839	1134.82	0.0715116
chr1_11069227_11069259	GT	EXOSC10	intronic	Esophagus_Mucosa	ENSG00000116649	SRM	Protein coding	NO	9.223	449	-0.006058	0.0216783	0.00175859	1063.97	0.0876703
chr18_36973830_36973850	AC	KIAA1328	intronic	Thyroid	ENSG00000267651	.	lncRNA	NO	262.402	534	0.0414	0.0182433	0.0017586	1145.18	0.0694178
chr5_78980734_78980754	TG	ARSB	intronic	Artery_Tibial	ENSG00000145692	BHMT	Protein coding	NO	131.065	532	0.046815	0.0183114	0.00175867	1028.11	0.0757857
chr1_181023028_181023145	TC	STX6	UTR5	Esophagus_Muscularis	ENSG00000243155	.	lncRNA	NO	46.6045	416	0.007886	0.0233876	0.00175876	1055.55	0.0892852
chr7_66234400_66234430	AC	TPST1	intronic	Artery_Tibial	ENSG00000244657	.	transcribed_unprocessed_pseudogene	NO	252.117	532	-0.037273	0.0183112	0.00175879	1028.18	0.0757857
chr16_55486347_55486389	TG	MMP2	intronic	Esophagus_Mucosa	ENSG00000087245	MMP2	Protein coding	YES	2.294	449	-0.01075	0.0216778	0.00175884	1064.12	0.0876757
chr17_20051047_20051189	TTCT	SPECC1	intronic	Esophagus_Muscularis	ENSG00000128487	SPECC1	Protein coding	YES	6.654	417	-0.022096	0.0233315	0.00175889	1055.62	0.0892852
chr7_65859121_65859157	TTTA	LOC441242;VKORC1L1	intergenic	Whole_Blood	ENSG00000241258	CRCP	Protein coding	NO	255.465	614	0.073802	0.0158749	0.00175906	922.758	0.078048
chr16_57582082_57582138	GT	ADGRG5;ADGRG1	intergenic	Whole_Blood	ENSG00000182885	ADGRG3	Protein coding	NO	86.167	616	-0.013025	0.0158235	0.00175906	922.762	0.078048
chr14_91881120_91881154	AC	FBLN5	intronic	Thyroid	ENSG00000100815	TRIP11	Protein coding	NO	118.242	534	-0.028891	0.0182423	0.00175911	1145.52	0.0694335
chr20_3991927_3991961	AC	RNF24	intronic	Esophagus_Mucosa	ENSG00000101236	RNF24	Protein coding	YES	17.557	449	-0.081256	0.0216771	0.00175914	1064.3	0.0876833
chr15_84498441_84498501	CA	GOLGA6L4	intronic	Thyroid	ENSG00000197696	NMB	Protein coding	NO	159.728	529	0.009588	0.0184137	0.00175921	1145.58	0.0694335
chr6_26958135_26958155	TG	LINC00240	ncRNA_intronic	Skin_Sun_Exposed_Lower_leg	ENSG00000112812	PRSS16	Protein coding	NO	289.556	557	-0.050391	0.0174917	0.00175941	1117.73	0.0759071
chr17_32486610_32486692	GGCG	CDK5R1	upstream	Esophagus_Muscularis	ENSG00000278668	.	lncRNA	NO	76.492	114	0.14709	0.084013	0.00175952	1056	0.0892932
chr1_228617706_228617802	CG	RNA5S1;RNA5S10;RNA5S11;RNA5S12;RNA5S13;RNA5S14;RNA5S15;RNA5S16;RNA5S17;RNA5S2;RNA5S3;RNA5S4;RNA5S5;RNA5S6;RNA5S7;RNA5S8	upstream	Skin_Not_Sun_Exposed_Suprapubic	ENSG00000183929	DUSP5P1	processed_pseudogene	NO	32.487	508	0.017408	0.0191706	0.00175955	1121.13	0.0826671
chr2_10942862_10942904	CA	KCNF1;FLJ33534	intergenic	Nerve_Tibial	ENSG00000162975	KCNF1	Protein coding	NO	30.949	488	0.017745	0.0199524	0.00175956	1135.58	0.0715549
chr3_121767774_121767800	TTA	GOLGB1;IQCB1	intergenic	Esophagus_Muscularis	ENSG00000145088	EAF2	Protein coding	NO	67.396	400	0.047283	0.0243153	0.00175958	1056.03	0.0892932
chr19_24146701_24146722	AC	ZNF254;HAVCR1P1	intergenic	Esophagus_Muscularis	ENSG00000196172	ZNF681	Protein coding	NO	387.82	114	0.180697	0.084012	0.00175963	1056.07	0.0892932
chr9_97268284_97268326	GT	SUGT1P4-STRA6LP;SUGT1P4-STRA6LP-CCDC180	ncRNA_intronic	Esophagus_Muscularis	ENSG00000159712	ANKRD18CP	unprocessed_pseudogene	NO	47.07	417	-0.055767	0.0233297	0.00175964	1056.07	0.0892932
chr17_74888155_74888173	GC	FADS6	intronic	Whole_Blood	ENSG00000109065	NAT9	Protein coding	NO	111.797	611	0.01528	0.0159514	0.00175969	923.09	0.0780691
chr17_50792698_50792727	AC	MIR8059;WFIKKN2	intergenic	Skin_Not_Sun_Exposed_Suprapubic	ENSG00000275897	.	lncRNA	NO	316.894	508	0.122212	0.0191703	0.00175971	1121.23	0.0826684
chr4_139084438_139084462	GGC	ELF2	intronic	Skin_Not_Sun_Exposed_Suprapubic	ENSG00000109381	ELF2	Protein coding	YES	0.046	504	0.063985	0.0193214	0.00175986	1121.33	0.0826697
chr22_31228021_31228049	GT	LIMK2	intronic	Nerve_Tibial	ENSG00000185721	DRG1	Protein coding	NO	171.569	488	0.057109	0.0199517	0.00175988	1135.78	0.0715632
chr5_74544533_74544560	AAT	LINC01331;ENC1	intergenic	Esophagus_Muscularis	ENSG00000171617	ENC1	Protein coding	NO	87.7155	410	0.051166	0.023725	0.00175988	1056.22	0.089298
chr6_70855050_70855111	CATATA	SMAP1	intronic	Muscle_Skeletal	ENSG00000232295	.	.	NO	.	654	0.085638	0.0149061	0.00175995	939.995	0.0752598
chr1_1293731_1293796	CGCCCCTGCCCTGGAGGCCC	ACAP3	intronic	Thyroid	ENSG00000272455	MRPL20-DT	lncRNA	NO	115.332	531	-0.046223	0.0183432	0.00175999	1146.09	0.0694559
chr1_167634941_167634971	GT	RCSD1	intronic	Skin_Sun_Exposed_Lower_leg	ENSG00000198771	RCSD1	Protein coding	YES	4.69	557	0.028436	0.0174901	0.00176027	1118.28	0.0759303
chr8_61754059_61754152	GGGGTA	MIR4470;LINC02155	intergenic	Whole_Blood	ENSG00000198363	ASPH	Protein coding	NO	39.4655	616	0.010902	0.0158214	0.0017603	923.411	0.0780897
chr9_128898039_128898087	GT	LRRC8A	intronic	Esophagus_Muscularis	ENSG00000175287	PHYHD1	Protein coding	NO	22.903	417	0.060293	0.023328	0.00176031	1056.47	0.0893121
chr16_29739389_29739428	AAT	QPRT;C16orf54	intergenic	Skin_Sun_Exposed_Lower_leg	ENSG00000279789	.	TEC	NO	175.929	548	0.051919	0.017776	0.00176031	1118.3	0.0759303
chr10_72987666_72987704	AC	PLA2G12B;P4HA1	intergenic	Esophagus_Mucosa	ENSG00000166321	NUDT13	Protein coding	NO	122.69	449	0.057691	0.0216742	0.00176039	1065.06	0.0877386
chr12_120282909_120282965	AGGA	PXN;RNU4-2	intergenic	Esophagus_Muscularis	ENSG00000110871	COQ5	Protein coding	NO	233.747	417	0.075644	0.0233273	0.0017606	1056.65	0.0893195
chr19_10088953_10088992	ATA	SHFL	intronic	Thyroid	ENSG00000267490	.	unprocessed_pseudogene	NO	363.887	144	-0.101494	0.0668031	0.00176091	1146.69	0.0694881
chr17_63765120_63765154	CA	CCDC47	intronic	Artery_Tibial	ENSG00000108604	SMARCD2	Protein coding	NO	69.222	532	0.034187	0.0183069	0.001761	1029.48	0.0758697
chr11_33301821_33301855	AC	HIPK3	intronic	Whole_Blood	ENSG00000213713	PIGCP1	processed_pseudogene	NO	225.378	616	-0.021049	0.0158203	0.00176101	923.784	0.0781067
chr14_55375490_55375516	TT	ATG14	intronic	Nerve_Tibial	ENSG00000126777	KTN1	Protein coding	NO	183.569	484	0.004	0.0201133	0.00176105	1136.53	0.0716017
chr7_107591641_107591657	AC	BCAP29;DUS4L-BCAP29	intronic	Whole_Blood	ENSG00000105856	HBP1	Protein coding	NO	395.667	616	0.005605	0.0158202	0.00176105	923.805	0.0781067
chr5_168590052_168590086	GT	PANK3;SLIT3	intergenic	Skin_Not_Sun_Exposed_Suprapubic	ENSG00000279739	.	TEC	NO	461.213	508	-0.084478	0.0191675	0.0017611	1122.12	0.0827158
chr7_123727353_123727383	CA	WASL	intronic	Esophagus_Mucosa	ENSG00000128609	NDUFA5	Protein coding	NO	169.464	449	-0.025516	0.0216725	0.00176112	1065.5	0.0877676
chr11_18120427_18120457	TCCCTC	MRGPRX3	upstream	Skin_Sun_Exposed_Lower_leg	ENSG00000129167	TPH1	Protein coding	NO	74.173	557	0.104882	0.0174884	0.0017612	1118.87	0.0759583
chr16_29900305_29900365	CCGCC	ASPHD1;SEZ6L2	upstream	Whole_Blood	ENSG00000181625	SLX1B	Protein coding	NO	443.365	616	-0.184389	0.0158199	0.00176122	923.892	0.0781067
chr17_68238586_68238603	AC	AMZ2	intronic	Whole_Blood	ENSG00000274712	.	transcribed_unprocessed_pseudogene	NO	32.9255	616	0.023348	0.0158198	0.00176128	923.924	0.0781067
chr19_58543062_58543091	AT	TRIM28	upstream	Nerve_Tibial	ENSG00000269473	ZNF132-DT	lncRNA	NO	102.629	485	-0.131486	0.0200712	0.00176143	1136.78	0.0716128
chr5_122752716_122752820	GAAA	LINC02201;SNX2	intergenic	Skin_Sun_Exposed_Lower_leg	ENSG00000263432	RN7SL689P	misc_RNA	NO	270.015	557	0.032883	0.0174879	0.00176148	1119.05	0.0759656
chr21_39207451_39207483	AC	BRWD1	intronic	Skin_Not_Sun_Exposed_Suprapubic	ENSG00000255568	BRWD1-AS2	lncRNA	NO	106.44	508	-0.04201	0.0191666	0.00176153	1122.39	0.0827298
chr11_120957591_120957625	TG	LOC101929208	ncRNA_intronic	Artery_Tibial	ENSG00000109927	TECTA	Protein coding	NO	143.635	532	-0.0194	0.0183055	0.0017617	1029.88	0.0758788
chr7_87628584_87628624	GT	RUNDC3B	UTR5	Artery_Tibial	ENSG00000008277	ADAM22	Protein coding	NO	305.539	532	-0.031209	0.0183055	0.00176174	1029.9	0.0758788
chr9_96447277_96447324	AC	ZNF367;HABP4	intergenic	Nerve_Tibial	ENSG00000165244	ZNF367	Protein coding	NO	28.9305	488	-0.022676	0.0199476	0.00176182	1137.03	0.0716195
chr16_20678011_20678043	AAAT	ACSM1	intronic	Skin_Sun_Exposed_Lower_leg	ENSG00000066654	THUMPD1	Protein coding	NO	60.245	555	-0.035259	0.0175499	0.00176185	1119.28	0.0759763
chr20_58813464_58813489	CA	LOC105372695;MIR296	intergenic	Nerve_Tibial	ENSG00000268941	LINC01711	lncRNA	NO	178.704	488	0.144249	0.0199473	0.00176195	1137.12	0.0716204
chr4_57112451_57112491	TG	IGFBP7-AS1	ncRNA_intronic	Esophagus_Muscularis	ENSG00000163453	IGFBP7	Protein coding	NO	2.086	417	0.042047	0.0233238	0.00176203	1057.51	0.0893844
chr6_73412638_73412669	GT	DDX43	intronic	Adipose_Subcutaneous	ENSG00000135297	MTO1	Protein coding	NO	48.9245	530	0.017478	0.0183735	0.00176209	1092.65	0.0824639
chr8_65840398_65840430	CA	PDE7A	intronic	Cells_Cultured_fibroblasts	ENSG00000104442	ARMC1	Protein coding	NO	206.197	427	0.046665	0.0227805	0.00176209	974.868	0.0778835
chr11_65483789_65483835	TG	LOC101927789;MALAT1	intergenic	Thyroid	ENSG00000173327	MAP3K11	Protein coding	NO	122.584	534	0.032926	0.0182365	0.0017621	1147.47	0.0695308
chr11_105623053_105623091	TA	GRIA4	intronic	Esophagus_Mucosa	ENSG00000182359	KBTBD3	Protein coding	NO	436.039	122	0.04177	0.0785948	0.0017622	1066.15	0.0878143
chr17_74244855_74244883	GT	TTYH2	intronic	Whole_Blood	ENSG00000196169	KIF19	Protein coding	NO	81.341	616	-0.041988	0.015818	0.00176235	924.488	0.0781478
chr12_9703375_9703411	TTAT	CLEC2D;CLECL1	intergenic	Esophagus_Muscularis	ENSG00000256673	.	unprocessed_pseudogene	NO	288.542	416	-0.082869	0.0233783	0.00176253	1057.81	0.0894023
chr17_58369068_58369092	AC	RNF43	intronic	Muscle_Skeletal	ENSG00000213246	SUPT4H1	Protein coding	NO	15.987	655	-0.017463	0.0148793	0.00176253	941.375	0.0753474
chr12_26080442_26080480	CA	RASSF8	downstream	Muscle_Skeletal	ENSG00000246695	RASSF8-AS1	lncRNA	NO	120.696	655	-0.035325	0.0148793	0.00176256	941.39	0.0753474
chr17_40974458_40974516	TTTC	KRT39;KRT40	intergenic	Esophagus_Mucosa	ENSG00000204889	KRT40	Protein coding	NO	9.839	447	-0.011315	0.0217656	0.00176258	1066.38	0.0878261
chr4_85784905_85784957	TCTA	ARHGAP24	intronic	Cells_Cultured_fibroblasts	ENSG00000138639	ARHGAP24	Protein coding	YES	6.225	427	-0.083534	0.0227792	0.00176264	975.171	0.0779015
chr1_45539015_45539045	AAAAG	PRDX1;AKR1A1	intergenic	Thyroid	ENSG00000132781	MUTYH	Protein coding	NO	198.137	534	-0.017393	0.0182354	0.00176265	1147.83	0.0695483
chr2_207099551_207099573	AT	KLF7	intronic	Muscle_Skeletal	ENSG00000118246	FASTKD2	Protein coding	NO	312.948	191	0.01701	0.0505656	0.00176305	941.654	0.0753625
chr18_9564697_9564738	GT	PPP4R1	intronic	Nerve_Tibial	ENSG00000017797	RALBP1	Protein coding	NO	88.5825	488	-0.011995	0.019945	0.00176306	1137.84	0.0716611
chr10_80495335_80495378	TG	TSPAN14	intronic	Artery_Tibial	ENSG00000189129	PLAC9	Protein coding	NO	351.308	532	0.017914	0.0183027	0.00176318	1030.75	0.0759336
chr3_125539300_125539344	AT	OSBPL11	intronic	Cells_Cultured_fibroblasts	ENSG00000221955	SLC12A8	Protein coding	NO	326.458	68	-0.044205	0.138698	0.00176325	975.507	0.0779221
chr10_80656059_80656072	GT	LINC02655;NRG3	intergenic	Skin_Sun_Exposed_Lower_leg	ENSG00000237523	LINC00857	lncRNA	NO	447.856	557	-0.011375	0.017484	0.00176358	1120.38	0.0760458
chr6_31588374_31588402	AG	LST1	intronic	Muscle_Skeletal	ENSG00000204410	MSH5	Protein coding	NO	151.289	655	0.045808	0.0148776	0.00176361	941.954	0.0753804
chr2_70235541_70235571	GT	TIA1	intronic	Artery_Tibial	ENSG00000143977	SNRPG	Protein coding	NO	57.22	532	-0.020547	0.0183016	0.00176376	1031.08	0.0759434
chr16_22115832_22115946	GGAA	VWA3A	intronic	Skin_Not_Sun_Exposed_Suprapubic	ENSG00000257122	RRN3P3	transcribed_unprocessed_pseudogene	NO	319.923	508	-0.011131	0.019162	0.00176381	1123.84	0.0828305
chr4_251324_251347	AC	ZNF876P	ncRNA_intronic	Muscle_Skeletal	ENSG00000250892	.	unprocessed_pseudogene	NO	46.3265	655	0.127528	0.0148773	0.00176382	942.063	0.0753831
chr3_47164012_47164042	GCG	SETD2	UTR5	Thyroid	ENSG00000076201	PTPN23	Protein coding	NO	216.984	529	0.054859	0.0184046	0.0017639	1148.64	0.0695892
chr15_84847208_84847248	GA	ALPK3	intronic	Adipose_Subcutaneous	ENSG00000073417	PDE8A	Protein coding	NO	133.212	530	0.015624	0.0183698	0.00176401	1093.84	0.0825406
chr15_45800708_45800754	AT	LOC105370802	ncRNA_intronic	Skin_Sun_Exposed_Lower_leg	ENSG00000273972	.	lncRNA	NO	98.091	162	-0.023251	0.0594741	0.00176408	1120.7	0.0760616
chr19_35820057_35820109	AC	PRODH2;NPHS1	intergenic	Esophagus_Mucosa	ENSG00000267796	LIN37	Protein coding	NO	66.243	449	-0.031347	0.0216657	0.00176409	1067.3	0.0878829
chr1_234701172_234701198	TG	LOC101927787;LINC01132	intergenic	Skin_Not_Sun_Exposed_Suprapubic	ENSG00000231663	COA6-AS1	lncRNA	NO	327.521	508	0.075798	0.0191613	0.00176414	1124.06	0.0828403
chr20_53607470_53607491	AT	LOC105372672	upstream	Esophagus_Mucosa	ENSG00000231703	.	lncRNA	NO	194.571	127	-0.0745	0.0755459	0.00176416	1067.34	0.0878829
chr1_207824039_207824073	CT	MIR29B2CHG;CD34	intergenic	Artery_Tibial	ENSG00000203709	MIR29B2CHG	lncRNA	NO	1.328	532	0.043558	0.0183007	0.00176421	1031.35	0.0759575
chr6_157769041_157769085	AAAT	ZDHHC14;SNX9	intergenic	Whole_Blood	ENSG00000130338	TULP4	Protein coding	NO	463.173	616	0.031201	0.0158149	0.00176422	925.467	0.0782173
chr19_7351305_7351337	TTTG	ARHGEF18	intronic	Cells_Cultured_fibroblasts	ENSG00000104883	PEX11G	Protein coding	NO	131.991	427	0.105657	0.0227752	0.0017643	976.09	0.07795
chr8_2182198_2182246	AC	MYOM2;LOC101927815	intergenic	Nerve_Tibial	ENSG00000176595	KBTBD11	Protein coding	NO	208.545	486	-0.04576	0.0200238	0.00176441	1138.71	0.071707
chr19_48555549_48555589	CT	SULT2B1	intronic	Muscle_Skeletal	ENSG00000105499	PLA2G4C	Protein coding	NO	444.752	655	-0.018071	0.0148763	0.00176444	942.397	0.0754038
chr5_157307636_157307656	GT	CYFIP2	intronic	Artery_Tibial	ENSG00000055163	CYFIP2	Protein coding	YES	3.392	532	-0.026558	0.0183001	0.00176451	1031.53	0.0759648
chr17_81005029_81005069	TG	CHMP6;BAIAP2-DT	intergenic	Cells_Cultured_fibroblasts	ENSG00000175866	BAIAP2	Protein coding	NO	30.073	427	0.023047	0.0227742	0.00176471	976.313	0.0779616
chr10_79474234_79474268	AG	ZCCHC24;LOC729815	intergenic	Thyroid	ENSG00000188199	NUTM2B	Protein coding	NO	228.976	534	-0.072941	0.0182312	0.00176484	1149.25	0.0696221
chr20_63730922_63730971	TC	ZGPAT	intronic	Muscle_Skeletal	ENSG00000197114	ZGPAT	Protein coding	YES	3.2075	655	-0.012037	0.0148752	0.0017652	942.8	0.07543
chr5_82377246_82377281	GT	ATP6AP1L;MIR3977	intergenic	Skin_Not_Sun_Exposed_Suprapubic	ENSG00000186468	RPS23	Protein coding	NO	98.8675	508	-0.033767	0.0191591	0.00176522	1124.75	0.0828848
chr10_70652538_70652565	TTA	PRF1;ADAMTS14	intergenic	Nerve_Tibial	ENSG00000138316	ADAMTS14	Protein coding	NO	19.9545	458	0.033128	0.0212397	0.00176524	1139.24	0.0717361
chr13_100524374_100524412	GT	PCCA	intronic	Thyroid	ENSG00000280169	.	lncRNA	NO	12.972	534	0.054283	0.0182302	0.00176535	1149.58	0.069638
chr22_28844394_28844518	GAA	XBP1;ZNRF3	intergenic	Esophagus_Mucosa	ENSG00000183579	ZNRF3	Protein coding	NO	39.116	449	0.014085	0.0216628	0.0017654	1068.09	0.0879301
chr11_124802353_124802389	GT	LOC100507283	ncRNA_intronic	Cells_Cultured_fibroblasts	ENSG00000245498	MSANTD2-AS1	lncRNA	NO	1.461	427	-0.047852	0.0227725	0.00176541	976.702	0.0779864
chr7_155037881_155037929	TC	PAXIP1-DT;HTR5A-AS1	intergenic	Skin_Not_Sun_Exposed_Suprapubic	ENSG00000214106	PAXIP1-AS2	lncRNA	NO	92.9	508	-0.025935	0.0191587	0.00176545	1124.89	0.0828892
chr8_102606122_102606210	AAAAGAAA	ODF1;KLF10	intergenic	Nerve_Tibial	ENSG00000104490	NCALD	Protein coding	NO	481.259	488	-0.025048	0.01994	0.00176545	1139.38	0.0717387
chr12_658646_658760	TATGC	NINJ2	intronic	Nerve_Tibial	ENSG00000177406	NINJ2-AS1	lncRNA	NO	15.293	488	0.128893	0.0199398	0.00176553	1139.42	0.0717387
chr1_26359441_26359463	CA	CRYBG2;ZNF683	intergenic	Adipose_Subcutaneous	ENSG00000130695	CEP85	Protein coding	NO	87.987	530	-0.048921	0.0183668	0.00176554	1094.79	0.0826006
chr3_157553025_157553085	AT	SLC66A1L	ncRNA_intronic	Skin_Sun_Exposed_Lower_leg	ENSG00000243176	.	lncRNA	NO	322.776	162	-0.036646	0.059465	0.00176557	1121.65	0.0761059
chr17_31063151_31063191	TC	LOC646030;MIR4733	intergenic	Artery_Tibial	ENSG00000250462	LRRC37BP1	transcribed_unprocessed_pseudogene	NO	433.491	532	-0.053588	0.018298	0.0017656	1032.16	0.0760062
chr19_2359758_2359792	AC	SPPL2B;TMPRSS9	intergenic	Thyroid	ENSG00000130332	LSM7	Protein coding	NO	31.164	534	0.024624	0.0182297	0.00176565	1149.78	0.0696456
chr6_112298772_112298827	CT	LAMA4-AS1	ncRNA_intronic	Nerve_Tibial	ENSG00000237234	.	lncRNA	NO	143.478	488	-0.036953	0.0199395	0.00176567	1139.52	0.0717401
chr3_40933203_40933259	AC	ZNF621;CTNNB1	intergenic	Skin_Not_Sun_Exposed_Suprapubic	ENSG00000188846	RPL14	Protein coding	NO	474.6	508	0.006339	0.0191581	0.00176574	1125.07	0.0828967
chr16_30894115_30894220	CCGGC	MIR762HG	ncRNA_intronic	Esophagus_Muscularis	ENSG00000197162	ZNF785	Protein coding	NO	308.399	114	0.068802	0.0839596	0.00176575	1059.74	0.0895278
chr6_87796908_87796940	TG	LOC101928911	ncRNA_intronic	Thyroid	ENSG00000146282	RARS2	Protein coding	NO	206.896	534	-0.035685	0.0182292	0.00176589	1149.94	0.0696509
chr19_13015790_13015825	CA	NFIX	intronic	Skin_Not_Sun_Exposed_Suprapubic	ENSG00000095066	HOOK2	Protein coding	NO	143.067	508	-0.048805	0.0191577	0.00176594	1125.21	0.0829003
chr17_48265501_48265533	AAGC	SKAP1	intronic	Cells_Cultured_fibroblasts	ENSG00000278765	.	lncRNA	NO	198.224	427	0.132014	0.0227712	0.00176597	977.015	0.0779897
chr10_102829164_102829209	AC	WBP1L;CYP17A1	intergenic	Adipose_Subcutaneous	ENSG00000166272	WBP1L	Protein coding	NO	3.5345	530	-0.021127	0.018366	0.00176598	1095.06	0.0826151
chr2_95816220_95816262	TG	LINC00342	ncRNA_intronic	Thyroid	ENSG00000144021	CIAO1	Protein coding	NO	449.918	534	0.056066	0.018229	0.00176602	1150.02	0.0696516
chr11_57774691_57774727	TTTA	TMX2-CTNND1	ncRNA_intronic	Cells_Cultured_fibroblasts	ENSG00000149131	SERPING1	Protein coding	NO	163.478	427	-0.048265	0.022771	0.00176605	977.055	0.0779897
chr5_139755635_139755667	TG	PSD2-AS1;PSD2	intergenic	Esophagus_Muscularis	ENSG00000249751	ECSCR	Protein coding	NO	292.908	417	0.0766	0.0233138	0.0017661	1059.95	0.0895381
chr19_39267983_39268001	AT	IFNL2	upstream	Artery_Tibial	ENSG00000196235	SUPT5H	Protein coding	NO	168.164	530	-0.01716	0.0183657	0.00176614	1032.48	0.0760239
chr8_61539699_61539741	GT	ASPH	intronic	Artery_Tibial	ENSG00000213881	NPM1P6	processed_pseudogene	NO	337.37	532	-0.019708	0.0182965	0.00176638	1032.62	0.0760283
chr12_10871372_10871386	TA	PRH1-PRR4	ncRNA_intronic	Thyroid	ENSG00000256188	TAS2R30	Protein coding	NO	263.265	137	0.057737	0.0701151	0.00176642	1150.28	0.0696589
chr1_19195969_19196017	AC	UBR4	intronic	Adipose_Subcutaneous	ENSG00000162482	AKR7A3	Protein coding	NO	92.777	530	0.039237	0.0183649	0.00176653	1095.4	0.0826342
chr1_149851673_149851724	GACGG	H2BC20P;H3C14;H3C15;H2AC18;H2AC19	upstream;downstream	Esophagus_Muscularis	ENSG00000220323	H2BC19P	transcribed_unprocessed_pseudogene	NO	8.6575	416	0.049926	0.0233684	0.00176656	1060.22	0.0895536
chr14_20902945_20902987	TG	RNASE3;ECRP	intergenic	Artery_Tibial	ENSG00000169385	RNASE2	Protein coding	NO	52.521	532	0.0265	0.0182961	0.00176656	1032.73	0.0760291
chr10_17008335_17008353	GT	CUBN	intronic	Muscle_Skeletal	ENSG00000148484	RSU1	Protein coding	NO	190.881	655	0.079519	0.014873	0.00176658	943.536	0.0754769
chr3_184418552_184418591	GT	LINC02054	ncRNA_intronic	Artery_Tibial	ENSG00000114859	CLCN2	Protein coding	NO	56.9215	532	-0.050456	0.018296	0.00176665	1032.78	0.0760291
chr1_168523317_168523349	AG	LOC101928565;XCL2	intergenic	Whole_Blood	ENSG00000229757	RPL7AP21	processed_pseudogene	NO	56.106	616	0.049726	0.0158108	0.00176666	926.746	0.0783122
chr5_109515647_109515683	GA	PJA2;MAN2A1	intergenic	Skin_Not_Sun_Exposed_Suprapubic	ENSG00000249476	.	lncRNA	NO	189.296	508	-0.048238	0.0191561	0.00176671	1125.69	0.0829301
chr2_161237032_161237076	CA	LOC101929512	ncRNA_intronic	Thyroid	ENSG00000235724	PSMD14-DT	lncRNA	NO	11.524	534	0.062311	0.0182276	0.00176673	1150.48	0.0696669
chr11_108091695_108091731	CA	CUL5	intronic	Esophagus_Mucosa	ENSG00000178202	POGLUT3	Protein coding	NO	390.345	449	0.039856	0.0216597	0.00176674	1068.9	0.0879862
chr1_20184197_20184227	CA	PLA2G2C	intronic	Thyroid	ENSG00000158816	VWA5B1	Protein coding	NO	106.663	534	0.062934	0.0182274	0.00176683	1150.55	0.069667
chr3_45583997_45584025	TTAT	LARS2;LIMD1	intergenic	Artery_Tibial	ENSG00000244357	RN7SL145P	misc_RNA	NO	158.664	531	0.12241	0.0183298	0.0017669	1032.93	0.0760342
chr14_24964647_24964681	TG	STXBP6	intronic	Skin_Sun_Exposed_Lower_leg	ENSG00000168952	STXBP6	Protein coding	YES	45.976	557	-0.022306	0.0174776	0.00176705	1122.59	0.0761539
chr17_36046023_36046063	TG	CCL23;CCL18	intergenic	Nerve_Tibial	ENSG00000277632	CCL3	Protein coding	NO	44.091	488	0.071983	0.0199366	0.00176707	1140.42	0.0717924
chr19_53135299_53135394	AT	ZNF347	UTR3	Muscle_Skeletal	ENSG00000197937	ZNF347	Protein coding	YES	14.1885	191	0.031508	0.0505438	0.00176721	943.875	0.0754919
chr3_124951034_124951086	AGAA	MUC13;HEG1	intergenic	Esophagus_Mucosa	ENSG00000082781	ITGB5	Protein coding	NO	49.642	449	-0.025419	0.0216586	0.00176722	1069.19	0.0879993
chr3_75457554_75457590	TG	LINC02018	ncRNA_intronic	Artery_Tibial	ENSG00000244026	FAM86DP	transcribed_unprocessed_pseudogene	NO	22.462	529	0.036556	0.0183981	0.00176723	1033.11	0.0760425
chr11_61853290_61853340	CCTT	FADS2	intronic	Artery_Tibial	ENSG00000134825	TMEM258	Protein coding	NO	60.513	532	-0.019175	0.0182945	0.00176739	1033.21	0.076044
chr1_11882728_11882742	AT	NPPB;RNU5E-1	intergenic	Nerve_Tibial	ENSG00000116691	MIIP	Protein coding	NO	136.731	149	0.011141	0.0645551	0.00176743	1140.65	0.0718025
chr17_42419882_42419918	GT	CAVIN1	intronic	Adipose_Subcutaneous	ENSG00000168610	STAT3	Protein coding	NO	31.36	530	-0.0358	0.018363	0.00176751	1096.01	0.082668
chr2_20755129_20755165	TG	LDAH	intronic	Skin_Not_Sun_Exposed_Suprapubic	ENSG00000143878	RHOB	Protein coding	NO	308.073	508	0.062403	0.0191544	0.00176755	1126.23	0.0829634
chr6_87127021_87127063	AC	CGA;ZNF292	intergenic	Cells_Cultured_fibroblasts	ENSG00000203872	C6orf163	Protein coding	NO	217.771	427	-0.045601	0.0227674	0.00176756	977.892	0.0780441
chr20_3966469_3966507	GT	RNF24	intronic	Thyroid	ENSG00000101236	RNF24	Protein coding	YES	7.899	534	0.019884	0.0182259	0.00176761	1151.05	0.0696933
chr13_51863665_51863710	CA	CCDC70	intronic	Adipose_Subcutaneous	ENSG00000232872	CTAGE3P	processed_pseudogene	NO	46.9335	530	-0.070026	0.0183628	0.00176765	1096.1	0.0826683
chr3_138443736_138443756	TG	ESYT3	intronic	Nerve_Tibial	ENSG00000158220	ESYT3	Protein coding	YES	9.121	488	0.035848	0.0199348	0.00176793	1140.98	0.0718184
chr21_28908148_28908163	GTT	N6AMT1;LTN1	intergenic	Whole_Blood	ENSG00000156239	N6AMT1	Protein coding	NO	22.7845	616	-0.071487	0.0158086	0.00176796	927.429	0.0783602
chr10_79826383_79826404	GGC	LOC642361;NUTM2B-AS1	ncRNA_exonic	Skin_Not_Sun_Exposed_Suprapubic	ENSG00000189129	PLAC9	Protein coding	NO	305.288	503	0.036606	0.0193431	0.00176797	1126.5	0.082977
chr10_97186267_97186311	AC	ARHGAP19-SLIT1	ncRNA_intronic	Artery_Tibial	ENSG00000165879	FRAT1	Protein coding	NO	132.982	532	0.031504	0.0182933	0.00176802	1033.58	0.0760597
chr11_94930695_94930729	TG	AMOTL1;CWC15	intergenic	Whole_Blood	ENSG00000168876	ANKRD49	Protein coding	NO	433.389	616	-0.018129	0.0158085	0.00176804	927.471	0.0783602
chr12_8350877_8350936	AC	FAM86FP;LINC00937	intergenic	Esophagus_Mucosa	ENSG00000166523	CLEC4E	Protein coding	NO	188.349	414	0.006645	0.0234768	0.00176809	1069.72	0.0880281
chr1_26206481_26206509	AAAG	CATSPER4;ZPLD2P	intergenic	Skin_Not_Sun_Exposed_Suprapubic	ENSG00000130695	CEP85	Protein coding	NO	27.705	508	-0.012895	0.0191532	0.00176817	1126.62	0.0829802
chr6_149846953_149847013	AATAG	LRP11	intronic	Thyroid	ENSG00000203722	RAET1G	Protein coding	NO	76.027	534	-0.086783	0.0182245	0.00176833	1151.52	0.0697174
chr2_24826747_24826761	TA	ADCY3	intronic	Adipose_Subcutaneous	ENSG00000084676	NCOA1	Protein coding	NO	58.983	530	0.096416	0.0183614	0.00176834	1096.52	0.082694
chr7_66276365_66276381	AT	TPST1	intronic	Skin_Not_Sun_Exposed_Suprapubic	ENSG00000243335	KCTD7	Protein coding	NO	352.508	156	-0.016438	0.0616984	0.00176834	1126.74	0.0829824
chr19_36572718_36572742	TATC	ZNF529	intronic	Nerve_Tibial	ENSG00000161281	COX7A1	Protein coding	NO	420.281	488	-0.069902	0.0199338	0.00176837	1141.26	0.0718318
chr9_111544348_111544372	TG	ZNF483	UTR3	Artery_Tibial	ENSG00000173258	ZNF483	Protein coding	YES	19.144	532	0.061966	0.0182922	0.00176859	1033.91	0.0760787
chr12_50170566_50170606	AC	CERS5;LIMA1	intergenic	Muscle_Skeletal	ENSG00000178449	COX14	Protein coding	NO	58.349	655	-0.027708	0.0148697	0.00176869	944.664	0.0755353
chr3_52724232_52724262	AC	NEK4	intronic	Muscle_Skeletal	ENSG00000055955	ITIH4	Protein coding	NO	89.965	655	0.018608	0.0148696	0.00176873	944.688	0.0755353
chr2_11295966_11296051	AG	ROCK2	intronic	Muscle_Skeletal	ENSG00000134318	ROCK2	Protein coding	YES	8.2725	655	0.005832	0.0148695	0.00176879	944.72	0.0755353
chr3_42684289_42684317	TG	ZBTB47;KLHL40	intergenic	Adipose_Subcutaneous	ENSG00000173811	CCDC13-AS1	lncRNA	NO	48.272	530	0.057952	0.0183605	0.0017688	1096.81	0.0827093
chr7_158746229_158746255	AC	ESYT2	intronic	Whole_Blood	ENSG00000117868	ESYT2	Protein coding	YES	2.025	616	0.026577	0.0158072	0.00176881	927.875	0.0783877
chr16_1432692_1432734	GAG	PERCC1	exonic	Skin_Sun_Exposed_Lower_leg	ENSG00000197599	CCDC154	Protein coding	NO	2.595	557	0.130154	0.0174742	0.00176887	1123.74	0.0762085
chr10_80393011_80393049	TG	DYDC2;PRXL2A	intergenic	Esophagus_Muscularis	ENSG00000230091	TMEM254-AS1	lncRNA	NO	314.118	417	0.05788	0.0233069	0.00176891	1061.63	0.0896574
chr13_40585343_40585373	CA	FOXO1	intronic	Thyroid	ENSG00000120688	WBP4	Protein coding	NO	476.151	534	0.052888	0.0182234	0.00176893	1151.91	0.0697325
chr7_128683452_128683484	TTTA	FAM71F2	UTR3	Cells_Cultured_fibroblasts	ENSG00000271344	.	lncRNA	NO	6.983	426	-0.078565	0.0228172	0.00176895	978.664	0.0780994
chr19_10201608_10201640	TTTA	DNMT1;S1PR2	intergenic	Adipose_Subcutaneous	ENSG00000130812	ANGPTL6	Protein coding	NO	98.946	529	-0.117903	0.0183947	0.00176897	1096.92	0.0827113
chr19_612393_612427	GT	HCN2	intronic	Esophagus_Muscularis	ENSG00000099821	POLRMT	Protein coding	NO	5.587	417	0.015939	0.0233064	0.0017691	1061.75	0.0896598
chr20_31846442_31846476	AG	FOXS1	upstream	Muscle_Skeletal	ENSG00000101306	MYLK2	Protein coding	NO	19.682	655	0.031106	0.014869	0.00176911	944.888	0.0755427
chr3_51281274_51281306	AT	DOCK3	intronic	Whole_Blood	ENSG00000164082	GRM2	Protein coding	NO	425.778	199	0.068163	0.0485268	0.00176922	928.091	0.0783993
chr3_16345788_16345841	CG	OXNAD1;RFTN1	intronic	Cells_Cultured_fibroblasts	ENSG00000131378	RFTN1	Protein coding	NO	18.9475	427	-0.01111	0.0227632	0.00176932	978.866	0.0780995
chr12_121678765_121678794	CT	MORN3;TMEM120B	intergenic	Skin_Not_Sun_Exposed_Suprapubic	ENSG00000276045	ORAI1	Protein coding	NO	51.9635	508	-0.001897	0.0191508	0.00176934	1127.37	0.0830229
chr3_48074676_48074726	TG	MAP4	intronic	Esophagus_Mucosa	ENSG00000172113	NME6	Protein coding	NO	223.823	449	0.023443	0.0216536	0.00176943	1070.53	0.0880832
chr17_81093078_81093128	CTGGG	BAIAP2	intronic	Nerve_Tibial	ENSG00000181409	AATK	Protein coding	NO	28.402	488	0.0242	0.0199316	0.00176943	1141.94	0.0718616
chr19_34178179_34178194	AAT	LSM14A	intronic	Esophagus_Mucosa	ENSG00000166398	GARRE1	Protein coding	NO	76.3655	448	0.065475	0.0217015	0.00176949	1070.56	0.0880832
chr6_26552765_26552805	TCTA	HMGN4;LOC105374988	intergenic	Whole_Blood	ENSG00000112763	BTN2A1	Protein coding	NO	87.558	616	0.041509	0.015806	0.00176955	928.264	0.0784073
chr7_17464616_17464655	TG	LINC02888;LINC02889	ncRNA_intronic	Thyroid	ENSG00000237773	.	lncRNA	NO	165.268	534	0.061584	0.0182221	0.00176959	1152.34	0.0697545
chr1_26962934_26962986	AC	KDF1;TRNP1	intergenic	Thyroid	ENSG00000175707	KDF1	Protein coding	NO	2.492	534	0.023741	0.0182216	0.00176985	1152.52	0.0697606
chr7_102776099_102776115	AC	FAM185A	intronic	Adipose_Subcutaneous	ENSG00000233297	RASA4DP	unprocessed_pseudogene	NO	85.638	529	-0.02374	0.0183927	0.00177004	1097.58	0.0827552
chr8_30658137_30658169	CGG	GTF2E2	UTR5	Esophagus_Muscularis	ENSG00000127589	TUBBP1	transcribed_processed_pseudogene	NO	306.145	416	-0.154377	0.0233597	0.0017701	1062.35	0.0897028
chr20_50762751_50762781	AC	PARD6B;BCAS4	intergenic	Artery_Tibial	ENSG00000124171	PARD6B	Protein coding	NO	31.101	532	0.079043	0.0182893	0.0017701	1034.79	0.0761381
chr3_119304894_119304939	AAAAT	ARHGAP31	intronic	Whole_Blood	ENSG00000031081	ARHGAP31	Protein coding	YES	10.5335	616	0.043926	0.0158049	0.00177017	928.591	0.0784283
chr2_48309894_48309926	GT	FBXO11;FOXN2	intergenic	Cells_Cultured_fibroblasts	ENSG00000162869	PPP1R21	Protein coding	NO	130.688	427	0.023992	0.022761	0.00177024	979.375	0.0781213
chr19_18642338_18642382	GT	KLHL26	intronic	Adipose_Subcutaneous	ENSG00000105656	ELL	Protein coding	NO	120.244	530	0.026248	0.0183576	0.00177029	1097.74	0.0827606
chr19_46651053_46651097	TATT	DACT3	intronic	Cells_Cultured_fibroblasts	ENSG00000090372	STRN4	Protein coding	NO	70.677	426	-0.043156	0.022814	0.0017703	979.407	0.0781213
chr22_41410618_41410644	GT	TEF;TOB2	intergenic	Nerve_Tibial	ENSG00000100418	DESI1	Protein coding	NO	191.892	488	0.053493	0.0199297	0.00177037	1142.55	0.0718913
chr7_73872996_73873084	CTTT	TMEM270;ELN	intergenic	Esophagus_Mucosa	ENSG00000189143	CLDN4	Protein coding	NO	42.044	449	0.010116	0.0216514	0.0017704	1071.11	0.0881212
chr11_8772128_8772160	AC	LOC102724784	ncRNA_intronic	Thyroid	ENSG00000166444	DENND2B	Protein coding	NO	0.225	534	-0.092159	0.0182205	0.0017704	1152.87	0.0697781
chr18_12076542_12076566	CGC	IMPA2;ANKRD62	intergenic	Skin_Sun_Exposed_Lower_leg	ENSG00000267733	.	transcribed_processed_pseudogene	NO	125.428	162	-0.087925	0.0594348	0.00177049	1124.77	0.0762558
chr3_49200475_49200528	AAAG	IHO1	intronic	Skin_Not_Sun_Exposed_Suprapubic	ENSG00000164068	RNF123	Protein coding	NO	489.036	508	-0.007685	0.0191484	0.00177054	1128.14	0.0830735
chr1_31445784_31445810	CA	SERINC2;LDC1P	intergenic	Muscle_Skeletal	ENSG00000084628	NKAIN1	Protein coding	NO	205.91	655	0.048532	0.0148665	0.00177068	945.728	0.0755977
chr9_8870687_8870729	AC	PTPRD	intronic	Cells_Cultured_fibroblasts	ENSG00000225706	PTPRD-AS1	lncRNA	NO	12.578	427	-0.059833	0.0227598	0.00177073	979.646	0.0781342
chr21_46495179_46495279	TTCTC	DIP2A	intronic	Thyroid	ENSG00000160282	FTCD	Protein coding	NO	339.65	534	0.030613	0.0182199	0.00177073	1153.09	0.0697827
chr1_26207777_26207808	AAAG	CATSPER4;ZPLD2P	intergenic	Skin_Sun_Exposed_Lower_leg	ENSG00000142669	SH3BGRL3	Protein coding	NO	72.2935	557	-0.016109	0.0174707	0.00177082	1124.98	0.0762648
chr17_43545934_43545980	GT	ETV4	intronic	Artery_Tibial	ENSG00000175906	ARL4D	Protein coding	NO	146.964	532	0.037408	0.0182879	0.00177084	1035.23	0.0761643
chr11_34831023_34831081	AC	EHF;APIP	intergenic	Esophagus_Mucosa	ENSG00000166016	ABTB2	Protein coding	NO	473.042	449	-0.027717	0.0216504	0.00177084	1071.38	0.088136
chr4_76040437_76040479	AC	ART3	intronic	Nerve_Tibial	ENSG00000156194	PPEF2	Protein coding	NO	137.887	488	-0.044363	0.0199283	0.00177103	1142.98	0.0719126
chr12_12917212_12917252	TG	GPRC5A	UTR3	Cells_Cultured_fibroblasts	ENSG00000247498	GPRC5D-AS1	lncRNA	NO	10.48	427	-0.050348	0.0227583	0.00177136	979.997	0.0781559
chr19_18088388_18088404	AT	IL12RB1	intronic	Esophagus_Muscularis	ENSG00000216490	IFI30	Protein coding	NO	84.766	396	0.018459	0.0245289	0.00177143	1063.15	0.0897399
chr19_49276809_49276845	AC	TRPM4;SLC6A16	intergenic	Artery_Tibial	ENSG00000063127	SLC6A16	Protein coding	NO	32.125	531	0.04111	0.0183205	0.0017717	1035.73	0.0761909
chr19_17225440_17225460	CT	OCEL1	upstream	Artery_Tibial	ENSG00000130299	GTPBP3	Protein coding	NO	109.47	529	-0.01201	0.0183894	0.00177172	1035.74	0.0761909
chr10_97783575_97783616	TTA	SFRP5;LINC00866	intergenic	Esophagus_Mucosa	ENSG00000241935	HOGA1	Protein coding	NO	183.793	127	0.09317	0.0754864	0.00177187	1072	0.0881727
chr1_200738940_200738957	CGG	CAMSAP2	upstream	Thyroid	ENSG00000118197	DDX59	Protein coding	NO	69.0415	534	0.086851	0.0182177	0.00177187	1153.83	0.069815
chr7_151910796_151910886	AAAAT	PRKAG2-AS1;GALNTL5	intergenic	Artery_Tibial	ENSG00000106615	RHEB	Protein coding	NO	390.721	528	-0.009663	0.0184235	0.00177205	1035.93	0.0761996
chr5_133941758_133941790	TG	WSPAR;C5orf15	intergenic	Nerve_Tibial	ENSG00000213585	VDAC1	Protein coding	NO	34.595	488	-0.038313	0.0199261	0.00177206	1143.64	0.0719498
chr13_72931718_72931742	TA	PIBF1	intronic	Thyroid	ENSG00000136122	BORA	Protein coding	NO	203.802	144	-0.041519	0.0667262	0.00177212	1153.99	0.0698161
chr16_28322919_28323006	CT	SBK1	UTR3	Nerve_Tibial	ENSG00000197165	SULT1A2	Protein coding	NO	273.332	488	0.019116	0.0199258	0.00177221	1143.74	0.0719514
chr12_9185790_9185822	TTTCT	PZP	intronic	Cells_Cultured_fibroblasts	ENSG00000111752	PHC1	Protein coding	NO	252.269	427	0.023476	0.0227562	0.00177224	980.483	0.0781736
chr8_143516525_143516567	CA	ZC3H3	intronic	Skin_Not_Sun_Exposed_Suprapubic	ENSG00000104518	GSDMD	Protein coding	NO	36.661	508	0.024849	0.0191448	0.00177232	1129.27	0.0831177
chr3_158827881_158827985	GA	MFSD1	intronic	Cells_Cultured_fibroblasts	ENSG00000279311	.	TEC	NO	41.965	427	-0.012524	0.022756	0.00177233	980.531	0.0781736
chr1_109725063_109725120	GGAAG	GSTM5;GSTM3	intergenic	Artery_Tibial	ENSG00000134202	GSTM3	Protein coding	NO	13.0515	531	-0.016938	0.0183191	0.00177242	1036.15	0.0762099
chr4_25279945_25279973	CAAA	PI4K2B	downstream	Adipose_Subcutaneous	ENSG00000153012	LGI2	Protein coding	NO	249.013	530	0.057542	0.0183535	0.00177246	1099.08	0.0828492
chr11_65249078_65249200	AAAAT	SLC22A20P;POLA2	intergenic	Skin_Not_Sun_Exposed_Suprapubic	ENSG00000255200	PGAM1P8	transcribed_processed_pseudogene	NO	72.669	501	0.021426	0.0194106	0.00177253	1129.4	0.0831177
chr6_29735181_29735207	CA	HLA-F-AS1	ncRNA_intronic	Skin_Not_Sun_Exposed_Suprapubic	ENSG00000239257	RPL23AP1	transcribed_processed_pseudogene	NO	8.055	486	0.084885	0.0200067	0.00177255	1129.41	0.0831177
chr17_82117743_82117763	AACA	CCDC57	intronic	Nerve_Tibial	ENSG00000183684	ALYREF	Protein coding	NO	226.167	488	-0.039897	0.019925	0.00177258	1143.98	0.0719619
chr7_135347205_135347233	GT	STRA8;CNOT4	intergenic	Thyroid	ENSG00000273219	.	lncRNA	NO	357.318	534	-0.090846	0.0182163	0.0017726	1154.31	0.0698309
chr3_46043717_46043761	AC	XCR1	intronic	Esophagus_Muscularis	ENSG00000163823	CCR1	Protein coding	NO	164.574	417	-0.013446	0.0232978	0.00177264	1063.88	0.0897858
chr4_17544659_17544675	TA	CLRN2;LAP3	intergenic	Skin_Not_Sun_Exposed_Suprapubic	ENSG00000151552	QDPR	Protein coding	NO	32.461	156	-0.018026	0.061671	0.00177266	1129.49	0.0831177
chr19_16559463_16559499	AC	SLC35E1	intronic	Skin_Sun_Exposed_Lower_leg	ENSG00000279748	.	TEC	NO	27.424	557	0.03948	0.0174672	0.00177269	1126.17	0.0763298
chr19_4724354_4724397	TGGGG	DPP9	upstream	Adipose_Subcutaneous	ENSG00000167680	SEMA6B	Protein coding	NO	142.6	530	0.036074	0.018353	0.00177271	1099.23	0.0828548
chr1_109725063_109725120	GGAAG	GSTM5;GSTM3	intergenic	Nerve_Tibial	ENSG00000134201	GSTM5	Protein coding	NO	10.4755	486	-0.014461	0.0200063	0.00177274	1144.08	0.0719636
chr14_57993301_57993335	AC	SLC35F4;ARMH4	intergenic	Muscle_Skeletal	ENSG00000139971	ARMH4	Protein coding	NO	10.706	655	0.026268	0.0148631	0.00177286	946.893	0.0756728
chr17_41679843_41679883	AGAA	KRT42P;EIF1	intergenic	Whole_Blood	ENSG00000171345	KRT19	Protein coding	NO	151.555	616	0.042619	0.0158003	0.00177294	930.042	0.0785265
chr7_103364958_103364984	AT	PSMC2;SLC26A5	intronic	Thyroid	ENSG00000161048	NAPEPLD	Protein coding	NO	215.411	144	-0.0552	0.0667203	0.00177297	1154.55	0.0698413
chr16_31141376_31141392	AAAC	PRSS36	intronic	Whole_Blood	ENSG00000103549	RNF40	Protein coding	NO	367.314	616	0.072593	0.0158003	0.00177299	930.068	0.0785265
chr10_95477868_95477903	AC	SORBS1	intronic	Nerve_Tibial	ENSG00000095637	SORBS1	Protein coding	YES	4.7855	488	-0.056351	0.0199241	0.001773	1144.25	0.0719698
chr1_153297499_153297553	AAGG	PGLYRP3	UTR3	Skin_Not_Sun_Exposed_Suprapubic	ENSG00000203783	PRR9	Protein coding	NO	79.942	507	-0.03072	0.0191807	0.00177315	1129.8	0.0831345
chr7_43241616_43241660	TG	HECW1	intronic	Nerve_Tibial	ENSG00000002746	HECW1	Protein coding	YES	6.949	488	0.052264	0.0199234	0.00177334	1144.47	0.0719746
chr8_143637536_143637564	TATT	ZNF623	intronic	Nerve_Tibial	ENSG00000181135	ZNF707	Protein coding	NO	46.902	488	-0.094093	0.0199234	0.00177334	1144.47	0.0719746
chr16_89435796_89435834	CA	LOC101927817	ncRNA_intronic	Skin_Not_Sun_Exposed_Suprapubic	ENSG00000268218	.	lncRNA	NO	167.711	508	0.048306	0.0191427	0.00177339	1129.95	0.0831397
chr2_95705285_95705329	CA	TRIM43;LINC00342	intergenic	Thyroid	ENSG00000155066	PROM2	Protein coding	NO	416.792	534	0.058614	0.0182147	0.00177345	1154.86	0.0698516
chr17_35583514_35583555	TC	PEX12;AP2B1	intergenic	Skin_Not_Sun_Exposed_Suprapubic	ENSG00000267648	.	transcribed_processed_pseudogene	NO	175.716	508	-0.03911	0.0191422	0.00177361	1130.09	0.0831439
chr5_75612312_75612360	CCCCCGC	ANKDD1B	intronic	Cells_Cultured_fibroblasts	ENSG00000152359	POC5	Protein coding	NO	73.032	425	-0.023203	0.0228593	0.00177365	981.259	0.078218
chr7_123374488_123374536	TG	SLC13A1;IQUB	intergenic	Muscle_Skeletal	ENSG00000128609	NDUFA5	Protein coding	NO	171.313	654	0.010715	0.0148845	0.00177369	947.336	0.0757021
chr21_43904065_43904103	GT	AGPAT3	intronic	Adipose_Subcutaneous	ENSG00000241945	PWP2	Protein coding	NO	203.289	530	-0.073257	0.018351	0.00177371	1099.86	0.0828954
chr12_123569521_123569566	TAGAG	MIR3908;TMED2-DT	intergenic	Thyroid	ENSG00000185344	ATP6V0A2	Protein coding	NO	142.81	534	0.016307	0.0182141	0.00177375	1155.05	0.0698591
chr4_56050273_56050315	GT	CEP135;CRACD	intergenic	Artery_Tibial	ENSG00000090989	EXOC1	Protein coding	NO	148.167	532	-0.026357	0.0182822	0.00177382	1036.97	0.0762645
chr16_2407143_2407193	TG	ABCA17P	ncRNA_intronic	Cells_Cultured_fibroblasts	ENSG00000269937	.	lncRNA	NO	157.928	427	-0.054186	0.0227524	0.00177383	981.362	0.078218
chr15_88703137_88703176	GT	ISG20;ACAN	intergenic	Cells_Cultured_fibroblasts	ENSG00000157766	ACAN	Protein coding	NO	100.279	427	0.150673	0.0227522	0.0017739	981.401	0.078218
chr9_136919042_136919075	TATT	TRAF2	intronic	Muscle_Skeletal	ENSG00000159069	FBXW5	Protein coding	NO	23.6095	649	0.03042	0.0149982	0.00177399	947.495	0.0757087
chr9_92764801_92764831	GCC	BICD2	UTR5	Esophagus_Mucosa	ENSG00000185963	BICD2	Protein coding	YES	0.004	127	0.168971	0.0754697	0.00177404	1073.31	0.0882659
chr10_79972513_79972537	AC	SFTPD;TMEM254-AS1	intergenic	Skin_Sun_Exposed_Lower_leg	ENSG00000228570	NUTM2E	Protein coding	NO	131.167	557	0.156474	0.0174647	0.00177408	1127.05	0.0763821
chr1_78142678_78142720	AC	GIPC2;MGC27382	intergenic	Nerve_Tibial	ENSG00000162613	FUBP1	Protein coding	NO	163.589	488	-0.019308	0.0199218	0.0017741	1144.96	0.0720009
chr1_43813860_43813894	AC	ST3GAL3	intronic	Artery_Tibial	ENSG00000117407	ARTN	Protein coding	NO	119.443	532	0.037151	0.0182816	0.00177413	1037.15	0.0762669
chr11_118314960_118315000	AC	CD3E	intronic	Artery_Tibial	ENSG00000255384	.	lncRNA	NO	120.226	532	0.068008	0.0182815	0.00177414	1037.15	0.0762669
chr19_36745179_36745197	TG	ZNF850	UTR3	Esophagus_Mucosa	ENSG00000186020	ZNF529	Protein coding	NO	139.912	449	-0.09578	0.0216427	0.00177421	1073.42	0.0882671
chr3_52307928_52307964	TG	GLYCTK;DNAH1	intergenic	Skin_Not_Sun_Exposed_Suprapubic	ENSG00000114904	NEK4	Protein coding	NO	438.168	508	0.056788	0.0191409	0.00177427	1130.51	0.0831624
chr19_48393736_48393783	GCC	GRIN2D	UTR5	Whole_Blood	ENSG00000161558	TMEM143	Protein coding	NO	29.7005	616	0.036999	0.015798	0.00177432	930.763	0.0785719
chr16_31117369_31117401	AAAT	KAT8	upstream	Cells_Cultured_fibroblasts	ENSG00000260304	.	lncRNA	NO	65.9	427	-0.03032	0.0227512	0.00177434	981.644	0.0782311
chr2_196154226_196154262	CAA	STK17B	intronic	Esophagus_Muscularis	ENSG00000272211	.	lncRNA	NO	2.981	417	-0.142481	0.0232935	0.00177439	1064.93	0.0898522
chr22_43827755_43827781	CA	SULT4A1	intronic	Esophagus_Mucosa	ENSG00000186976	EFCAB6	Protein coding	NO	15.431	449	-0.10588	0.0216421	0.00177447	1073.58	0.088273
chr4_139114561_139114597	CA	ELF2	intronic	Skin_Sun_Exposed_Lower_leg	ENSG00000164134	NAA15	Protein coding	NO	186.867	557	-0.009534	0.0174638	0.00177455	1127.35	0.0763942
chr14_70317366_70317392	GT	ADAM21P1;COX16	intergenic	Skin_Not_Sun_Exposed_Suprapubic	ENSG00000139985	ADAM21	Protein coding	NO	99.728	508	-0.03034	0.0191403	0.00177456	1130.69	0.0831699
chr16_20969086_20969121	TG	DNAH3	intronic	Esophagus_Muscularis	ENSG00000166743	ACSM1	Protein coding	NO	270.214	417	-0.077833	0.0232927	0.00177472	1065.12	0.0898592
chr8_10473775_10473808	TTG	LINCR-0001	upstream	Skin_Not_Sun_Exposed_Suprapubic	ENSG00000280294	.	TEC	NO	385.644	508	0.097329	0.0191399	0.00177477	1130.83	0.083174
chr12_50211793_50211813	AC	LIMA1	intronic	Muscle_Skeletal	ENSG00000050405	LIMA1	Protein coding	YES	8.753	655	-0.039339	0.0148598	0.00177496	948.015	0.0757442
chr3_37451455_37451477	AC	ITGA9	upstream	Whole_Blood	ENSG00000076242	MLH1	Protein coding	NO	404.712	616	0.072568	0.015797	0.00177497	931.106	0.0785943
chr1_227344594_227344616	TG	CDC42BPA;ZNF678	intergenic	Adipose_Subcutaneous	ENSG00000143776	CDC42BPA	Protein coding	NO	26.113	530	0.075812	0.0183486	0.00177499	1100.65	0.0829474
chr6_13496681_13496721	CA	GFOD1;SIRT5	intergenic	Adipose_Subcutaneous	ENSG00000145990	GFOD1	Protein coding	NO	9.039	530	0.041952	0.0183484	0.00177509	1100.71	0.0829474
chr10_30544106_30544140	TC	MAP3K8;LYZL2	intergenic	Skin_Not_Sun_Exposed_Suprapubic	ENSG00000165757	JCAD	Protein coding	NO	428.629	508	-0.025686	0.019138	0.00177569	1131.42	0.0832108
chr12_39355707_39355733	TA	KIF21A	intronic	Thyroid	ENSG00000139116	KIF21A	Protein coding	YES	1.567	144	0.029036	0.0667017	0.00177569	1156.32	0.0699274
chr7_100539379_100539466	GGC	AGFG2	exonic	Cells_Cultured_fibroblasts	ENSG00000221838	AP4M1	Protein coding	NO	433.445	427	0.060158	0.022748	0.00177569	982.392	0.0782844
chr1_66972235_66972261	AT	MIER1	intronic	Thyroid	ENSG00000198160	MIER1	Protein coding	YES	13.337	138	-0.058438	0.06955	0.00177569	1156.32	0.0699274
chr11_116741689_116741725	AC	LINC02702;BUD13	intergenic	Nerve_Tibial	ENSG00000235910	APOA1-AS	lncRNA	NO	94.41	488	0.063618	0.0199184	0.00177576	1146.03	0.0720637
chr5_73138368_73138386	GT	LOC105379030	ncRNA_intronic	Cells_Cultured_fibroblasts	ENSG00000272081	FCHO2-DT	lncRNA	NO	182.678	427	-0.044974	0.0227475	0.0017759	982.508	0.0782875
chr10_30359344_30359384	AC	MTPAP;GOLGA2P6	intergenic	Whole_Blood	ENSG00000107951	MTPAP	Protein coding	NO	10.086	616	-0.027018	0.0157954	0.00177591	931.602	0.0786295
chr12_116854847_116854903	AC	RNFT2;HRK	intergenic	Nerve_Tibial	ENSG00000174989	FBXW8	Protein coding	NO	56.075	488	0.032977	0.0199178	0.00177603	1146.2	0.0720702
chr9_126909178_126909222	TTTC	ZBTB34;RALGPS1	intergenic	Muscle_Skeletal	ENSG00000136859	ANGPTL2	Protein coding	NO	198.844	655	-0.025998	0.0148581	0.00177606	948.602	0.075773
chr11_77588441_77588473	TTG	LOC646029;AQP11	intergenic	Esophagus_Muscularis	ENSG00000178301	AQP11	Protein coding	NO	0.934	417	0.145777	0.0232894	0.00177607	1065.94	0.0899068
chr2_99479779_99479803	AAT	REV1	intronic	Skin_Not_Sun_Exposed_Suprapubic	ENSG00000144214	LYG1	Protein coding	NO	175.049	506	-0.10331	0.0192116	0.00177652	1131.95	0.0832437
chr10_114749450_114749484	CA	ABLIM1	intronic	Nerve_Tibial	ENSG00000099204	ABLIM1	Protein coding	YES	18.594	488	0.030871	0.0199167	0.00177658	1146.56	0.0720877
chr9_33605305_33605380	TG	ANKRD18B;ANXA2P2	intergenic	Esophagus_Muscularis	ENSG00000260947	.	lncRNA	NO	92.1165	417	0.020052	0.0232881	0.00177662	1066.26	0.0899195
chr18_12331808_12331860	AT	AFG3L2	intronic	Muscle_Skeletal	ENSG00000141391	PRELID3A	Protein coding	NO	76.062	651	0.043547	0.0149481	0.00177666	948.923	0.0757925
chr10_63691081_63691135	TTCC	REEP3;ANXA2P3	intergenic	Esophagus_Muscularis	ENSG00000165476	REEP3	Protein coding	NO	93.062	417	-0.022783	0.0232879	0.00177667	1066.29	0.0899195
chr17_48265501_48265533	AAGC	SKAP1	intronic	Adipose_Subcutaneous	ENSG00000189120	SP6	Protein coding	NO	409.643	530	-0.095023	0.0183452	0.00177676	1101.74	0.0830127
chr19_52458468_52458482	TA	ZNF578	intronic	Esophagus_Muscularis	ENSG00000167766	ZNF83	Protein coding	NO	159.565	114	-0.067706	0.0838652	0.00177682	1066.39	0.0899195
chr18_24104688_24104722	TG	TTC39C	intronic	Esophagus_Muscularis	ENSG00000265750	.	lncRNA	NO	57.506	417	-0.101258	0.0232873	0.00177692	1066.45	0.0899195
chr3_15294290_15294330	GT	SH3BP5	intronic	Muscle_Skeletal	ENSG00000131375	CAPN7	Protein coding	NO	47.073	655	0.032747	0.0148568	0.00177693	949.064	0.0757978
chr20_49364041_49364069	TG	KCNB1	UTR3	Cells_Cultured_fibroblasts	ENSG00000124214	STAU1	Protein coding	NO	175.688	427	0.0281	0.0227447	0.00177707	983.154	0.0783327
chr21_29180910_29180958	TATC	MAP3K7CL;LINC00189	intergenic	Adipose_Subcutaneous	ENSG00000156261	CCT8	Protein coding	NO	107.137	530	-0.063392	0.0183444	0.00177718	1102.01	0.0830264
chr8_102813615_102813682	AC	GASAL1;AZIN1	intergenic	Nerve_Tibial	ENSG00000155096	AZIN1	Protein coding	NO	16.5785	488	-0.045572	0.0199153	0.00177724	1146.98	0.0721056
chr6_117944592_117944622	AC	SLC35F1	intronic	Skin_Sun_Exposed_Lower_leg	ENSG00000196376	SLC35F1	Protein coding	YES	37.343	557	-0.045336	0.0174588	0.00177725	1129.07	0.0765054
chr9_121198020_121198044	AC	RAB14	intronic	Esophagus_Muscularis	ENSG00000119403	PHF19	Protein coding	NO	303.136	416	0.10344	0.0233422	0.00177726	1066.64	0.0899217
chr17_38826447_38826503	TTTA	MIR4727	downstream	Esophagus_Muscularis	ENSG00000273604	EPOP	Protein coding	NO	151.518	413	0.064765	0.0235107	0.00177727	1066.65	0.0899217
chr14_100713322_100713358	TG	LINC00523;DLK1	intergenic	Whole_Blood	ENSG00000214548	MEG3	lncRNA	NO	66.07	616	0.041565	0.0157928	0.00177749	932.426	0.0786902
chr2_27358735_27358759	ACCTCTCT	GTF3C2;EIF2B4	intergenic	Skin_Not_Sun_Exposed_Suprapubic	ENSG00000163795	ZNF513	Protein coding	NO	20.246	508	-0.03882	0.0191344	0.0017775	1132.57	0.0832812
chr9_123346790_123346822	CG	STRBP;CRB2	intergenic	Esophagus_Mucosa	ENSG00000236901	MIR600HG	lncRNA	NO	231.329	449	0.0179	0.0216352	0.00177752	1075.42	0.0884141
chr20_62088494_62088520	CA	TAF4;LSM14B	intergenic	Cells_Cultured_fibroblasts	ENSG00000101181	MTG2	Protein coding	NO	94.521	427	-0.057403	0.0227436	0.00177752	983.404	0.0783464
chr22_41561045_41561081	AC	CSDC2	UTR5	Thyroid	ENSG00000100147	CCDC134	Protein coding	NO	239.616	534	0.032585	0.0182068	0.00177756	1157.53	0.0699923
chr15_89115370_89115430	TG	ABHD2	intronic	Skin_Not_Sun_Exposed_Suprapubic	ENSG00000140526	ABHD2	Protein coding	YES	1.104	508	0.021211	0.0191342	0.00177759	1132.62	0.0832812
chr15_67222242_67222283	CA	AAGAB	intronic	Esophagus_Mucosa	ENSG00000137764	MAP2K5	Protein coding	NO	320.44	449	-0.017684	0.021635	0.0017776	1075.47	0.0884141
chr7_100634177_100634219	AC	TFR2	intronic	Whole_Blood	ENSG00000176125	UFSP1	Protein coding	NO	255.517	616	-0.020313	0.0157926	0.00177761	932.489	0.0786902
chr2_159706084_159706110	AC	LOC643072;MARCHF7	intergenic	Cells_Cultured_fibroblasts	ENSG00000136536	MARCHF7	Protein coding	NO	6.36	427	0.010748	0.0227431	0.00177772	983.511	0.0783487
chr7_100574632_100574648	CA	ZASP;LRCH4	UTR5;UTR3	Esophagus_Muscularis	ENSG00000242294	STAG3L5P	transcribed_unprocessed_pseudogene	NO	236.443	417	-0.043373	0.0232854	0.00177773	1066.93	0.0899376
chr5_139272605_139272635	AC	SIL1;MATR3	intergenic	Skin_Sun_Exposed_Lower_leg	ENSG00000228672	PROB1	Protein coding	NO	122.484	557	-0.107273	0.017458	0.00177774	1129.37	0.0765203
chr2_61537752_61537784	AC	XPO1	UTR5	Whole_Blood	ENSG00000212978	C2orf74-DT	lncRNA	NO	392.799	616	-0.041183	0.0157924	0.00177774	932.558	0.0786902
chr8_9067382_9067420	TG	ERI1	intronic	Adipose_Subcutaneous	ENSG00000233609	RPL10P19	transcribed_processed_pseudogene	NO	105.491	530	-0.056714	0.0183432	0.00177776	1102.37	0.0830471
chr12_48447189_48447251	GT	ZNF641;ANP32D	intergenic	Muscle_Skeletal	ENSG00000167528	ZNF641	Protein coding	NO	95.806	655	-0.055922	0.0148554	0.00177781	949.534	0.0758292
chr10_101015464_101015492	TG	PDZD7	intronic	Skin_Sun_Exposed_Lower_leg	ENSG00000107819	SFXN3	Protein coding	NO	15.756	557	-0.073257	0.0174578	0.00177784	1129.44	0.0765203
chr6_31307643_31307695	GGA	LINC02571;HLA-B	intergenic	Adipose_Subcutaneous	ENSG00000271581	.	unprocessed_pseudogene	NO	48.978	530	0.096367	0.0183428	0.00177797	1102.49	0.0830505
chr2_60799604_60799639	TTTGT	PAPOLG	UTR3	Artery_Tibial	ENSG00000237651	C2orf74	Protein coding	NO	345.447	532	-0.103027	0.018274	0.00177806	1039.44	0.0764241
chr7_65038264_65038312	GCG	CCT6P3	upstream	Muscle_Skeletal	ENSG00000213640	EEF1DP4	processed_pseudogene	NO	175.289	617	-0.03169	0.0157662	0.00177814	949.71	0.0758373
chr8_10473775_10473808	TTG	LINCR-0001	upstream	Nerve_Tibial	ENSG00000261451	.	lncRNA	NO	40.1195	488	0.106016	0.0199133	0.00177819	1147.6	0.0721396
chr7_66234400_66234430	AC	TPST1	intronic	Skin_Sun_Exposed_Lower_leg	ENSG00000234500	.	unprocessed_pseudogene	NO	277.141	557	-0.031154	0.0174567	0.00177841	1129.8	0.0765395
chr14_96245881_96245914	TGA	BDKRB2;BDKRB1	intergenic	Thyroid	ENSG00000168398	BDKRB2	Protein coding	NO	41.0585	534	-0.113494	0.0182049	0.00177856	1158.19	0.0700201
chr11_78554508_78554530	GT	LOC101928896	ncRNA_intronic	Thyroid	ENSG00000118369	USP35	Protein coding	NO	347.282	534	-0.020252	0.0182049	0.00177858	1158.2	0.0700201
chr3_49486186_49486230	TTTA	DAG1	intronic	Artery_Tibial	ENSG00000178467	P4HTM	Protein coding	NO	484.582	527	0.052911	0.0184455	0.00177865	1039.79	0.0764337
chr15_82845218_82845260	CA	WHAMM;HOMER2	intergenic	Adipose_Subcutaneous	ENSG00000197978	GOLGA6L9	Protein coding	NO	415.194	530	0.040857	0.0183415	0.00177865	1102.92	0.0830761
chr7_66766710_66766738	TTAT	RABGEF1	intronic	Artery_Tibial	ENSG00000273142	LINC02604	lncRNA	NO	136.133	530	-0.105953	0.0183415	0.00177867	1039.8	0.0764337
chr7_67136650_67136686	GT	TYW1	intronic	Esophagus_Mucosa	ENSG00000273142	LINC02604	lncRNA	NO	233.811	449	0.045968	0.0216324	0.00177877	1076.18	0.0884596
chr20_50925263_50925291	AC	ADNP	intronic	Esophagus_Mucosa	ENSG00000259456	ADNP-AS1	lncRNA	NO	5.707	449	-0.046836	0.0216321	0.0017789	1076.26	0.0884596
chr15_59160336_59160380	GT	MYO1E	intronic	Adipose_Subcutaneous	ENSG00000128923	MINDY2	Protein coding	NO	364.281	530	-0.033842	0.0183409	0.00177896	1103.11	0.0830843
chr1_19469741_19469785	AC	CAPZB	intronic	Thyroid	ENSG00000077549	CAPZB	Protein coding	YES	14.901	534	0.029757	0.0182038	0.00177916	1158.57	0.0700383
chr9_93916276_93916320	GGAA	MIR4291;BARX1	intergenic	Whole_Blood	ENSG00000148110	MFSD14B	Protein coding	NO	458.271	616	0.023832	0.01579	0.00177917	933.308	0.0787469
chr5_65591645_65591665	TA	TRIM23	UTR3	Artery_Tibial	ENSG00000123219	CENPK	Protein coding	NO	28.487	158	0.085403	0.0608615	0.00177922	1040.12	0.0764396
chr16_73038781_73038814	TAT	ZFHX3	intronic	Muscle_Skeletal	ENSG00000271009	.	lncRNA	NO	21.4475	652	0.088705	0.0149212	0.00177925	950.303	0.0758725
chr22_23695438_23695477	CTG	GUSBP11	ncRNA_exonic	Artery_Tibial	ENSG00000159496	RGL4	Protein coding	NO	1.0265	532	-0.079221	0.0182717	0.00177925	1040.15	0.0764396
chr22_21814854_21814910	AG	MAPK1	intronic	Muscle_Skeletal	ENSG00000100027	YPEL1	Protein coding	NO	79.088	655	0.008568	0.014853	0.00177935	950.356	0.0758725
chr6_32665096_32665139	GCCCCC	HLA-DQB1	intronic	Muscle_Skeletal	ENSG00000204257	HLA-DMA	Protein coding	NO	284.553	655	-0.083731	0.0148529	0.00177939	950.378	0.0758725
CSTB	CGCGGGGCGGGG	CSTB	upstream	Skin_Sun_Exposed_Lower_leg	ENSG00000160209	PDXK	Protein coding	NO	22.878	554	0.128322	0.0175488	0.00177955	1130.52	0.076573
chr3_99929513_99929541	GT	CMSS1;FILIP1L	intronic	Skin_Not_Sun_Exposed_Suprapubic	ENSG00000168386	FILIP1L	Protein coding	NO	53.324	508	-0.085742	0.0191303	0.00177955	1133.87	0.083367
chr1_161214269_161214299	TG	NDUFS2	UTR3	Adipose_Subcutaneous	ENSG00000158869	FCER1G	Protein coding	NO	0.95	530	-0.032256	0.0183397	0.0017796	1103.51	0.0831079
chr3_149766817_149766880	AGC	ANKUB1	UTR3	Whole_Blood	ENSG00000082996	RNF13	Protein coding	NO	45.9215	616	-0.005683	0.0157893	0.00177961	933.543	0.07876
chr3_194583889_194583921	CGG	TMEM44-AS1	upstream	Esophagus_Muscularis	ENSG00000145014	TMEM44	Protein coding	NO	6.041	417	-0.044823	0.0232805	0.00177973	1068.13	0.0900312
chr16_28604689_28604721	GTT	SULT1A1	downstream	Esophagus_Mucosa	ENSG00000184110	EIF3C	Protein coding	NO	83.853	449	0.094819	0.0216299	0.00177985	1076.83	0.0884865
chr6_57645321_57645371	CA	PRIM2	intronic	Skin_Not_Sun_Exposed_Suprapubic	ENSG00000272316	.	lncRNA	NO	268.565	508	0.023194	0.0191296	0.00177988	1134.08	0.0833705
chr6_29707390_29707426	AC	ZFP57;HLA-F	intergenic	Skin_Not_Sun_Exposed_Suprapubic	ENSG00000204632	HLA-G	Protein coding	NO	119.559	508	-0.05774	0.0191296	0.00177988	1134.09	0.0833705
chr6_41058151_41058188	CA	APOBEC2	intronic	Thyroid	ENSG00000001167	NFYA	Protein coding	NO	14.8045	534	-0.009225	0.0182023	0.00177995	1159.09	0.0700655
chr9_113383517_113383544	TTTC	HDHD3;ALAD	intergenic	Artery_Tibial	ENSG00000119411	BSPRY	Protein coding	NO	33.9885	532	0.103359	0.01827	0.00178017	1040.68	0.0764699
chr6_34713049_34713094	AAAAC	LOC101929243;SNRPC	intergenic	Skin_Sun_Exposed_Lower_leg	ENSG00000124562	SNRPC	Protein coding	NO	44.4335	557	-0.065724	0.0174535	0.00178017	1130.92	0.0765948
chr3_124749372_124749412	ATTT	UMPS	downstream	Muscle_Skeletal	ENSG00000114491	UMPS	Protein coding	YES	10.767	655	-0.083342	0.0148514	0.00178035	950.89	0.0759012
chr2_37103003_37103025	TG	EIF2AK2	UTR3	Skin_Not_Sun_Exposed_Suprapubic	ENSG00000115816	CEBPZ	Protein coding	NO	109.094	508	0.046262	0.0191286	0.0017804	1134.42	0.083383
chr3_49202495_49202545	TG	IHO1	intronic	Thyroid	ENSG00000164068	RNF123	Protein coding	NO	487.018	534	0.017904	0.0182013	0.00178045	1159.42	0.0700809
chr22_22263578_22263606	GT	VPREB1;BMS1P20	intergenic	Whole_Blood	ENSG00000263366	ABHD17AP5	processed_pseudogene	NO	145.587	616	-0.055531	0.0157878	0.00178047	933.99	0.0787844
chr7_138903792_138903852	GT	KIAA1549	intronic	Esophagus_Muscularis	ENSG00000122778	KIAA1549	Protein coding	YES	77.496	417	0.014285	0.0232785	0.00178053	1068.61	0.0900571
chr6_31077612_31077636	GA	HCG22;C6orf15	intergenic	Cells_Cultured_fibroblasts	ENSG00000204564	C6orf136	Protein coding	NO	425.013	427	-0.01455	0.0227363	0.00178061	985.109	0.0784492
chr8_74673887_74673911	TA	MIR2052HG	ncRNA_intronic	Esophagus_Mucosa	ENSG00000137558	PI15	Protein coding	NO	150.635	123	0.058785	0.0778225	0.00178061	1077.29	0.0885058
chr16_1756623_1756669	AC	MAPK8IP3	intronic	Cells_Cultured_fibroblasts	ENSG00000197774	EME2	Protein coding	NO	16.164	427	-0.032584	0.022736	0.00178071	985.166	0.0784492
chr12_4816249_4816297	GT	KCNA6	intronic	Muscle_Skeletal	ENSG00000111254	AKAP3	Protein coding	NO	167.222	655	-0.049928	0.0148506	0.00178088	951.174	0.0759178
chr6_116681111_116681145	CCG	KPNA5	upstream	Adipose_Subcutaneous	ENSG00000188820	CALHM6	Protein coding	NO	218.661	530	0.132327	0.018337	0.00178098	1104.37	0.0831499
chr1_246998977_246999017	AT	ZNF670-ZNF695	ncRNA_intronic	Thyroid	ENSG00000259865	.	lncRNA	NO	189.529	527	0.030371	0.0184409	0.00178101	1159.78	0.0700986
chr1_43081355_43081367	GT	SLC2A1-AS1;FAM183A	intergenic	Artery_Tibial	ENSG00000243710	CFAP57	Protein coding	NO	90.969	532	0.016375	0.0182683	0.00178103	1041.18	0.0765014
chr7_36273129_36273161	AC	EEPD1	intronic	Adipose_Subcutaneous	ENSG00000226102	SEPTIN7P3	unprocessed_pseudogene	NO	326.851	530	-0.081388	0.0183369	0.00178104	1104.4	0.0831499
chr1_54298930_54298960	AC	SSBP3	intronic	Esophagus_Muscularis	ENSG00000157216	SSBP3	Protein coding	YES	26.494	417	-0.016451	0.0232773	0.00178105	1068.92	0.0900674
chr2_186849765_186849803	CT	ZSWIM2	upstream	Nerve_Tibial	ENSG00000224063	CALCRL-AS1	lncRNA	NO	153.436	488	-0.028624	0.0199071	0.00178115	1149.51	0.0722505
chr11_62653776_62653853	AG	INTS5	upstream	Artery_Tibial	ENSG00000149541	B3GAT3	Protein coding	NO	31.6605	532	0.009525	0.018268	0.00178121	1041.29	0.0765034
chr10_29430619_29430664	TCTT	SVIL-AS1	ncRNA_intronic	Esophagus_Mucosa	ENSG00000224597	SVIL-AS1	transcribed_unprocessed_pseudogene	YES	21.0235	435	0.015732	0.022319	0.00178122	1077.66	0.0885143
chr5_35430299_35430341	GT	PRLR;SPEF2	intergenic	Esophagus_Mucosa	ENSG00000113494	PRLR	Protein coding	NO	199.833	449	-0.024134	0.0216268	0.00178122	1077.66	0.0885143
chr19_37998979_37999011	CA	SIPA1L3	intronic	Skin_Sun_Exposed_Lower_leg	ENSG00000099338	CATSPERG	Protein coding	NO	336.78	557	0.094082	0.0174516	0.00178123	1131.59	0.0766349
chr12_122899050_122899094	AC	VPS37B;ABCB9	intergenic	Whole_Blood	ENSG00000274191	.	lncRNA	NO	264.942	616	0.075079	0.0157866	0.00178124	934.396	0.0788121
chr14_91716712_91716748	AC	CATSPERB	intronic	Muscle_Skeletal	ENSG00000133962	CATSPERB	Protein coding	YES	15.329	655	0.086027	0.01485	0.00178127	951.383	0.0759284
chr10_80178210_80178234	CT	ANXA11	intronic	Adipose_Subcutaneous	ENSG00000242600	MBL1P	transcribed_unitary_pseudogene	NO	257.895	530	-0.106692	0.0183365	0.00178128	1104.55	0.083155
chr1_121167062_121167092	AC	FAM72B	downstream	Esophagus_Muscularis	ENSG00000213244	H3P4	unprocessed_pseudogene	NO	48.467	415	0.158949	0.0233874	0.00178162	1069.27	0.090089
chr5_112735500_112735518	AT	APC	intronic	Whole_Blood	ENSG00000153037	SRP19	Protein coding	NO	125.679	609	-0.061487	0.0159666	0.00178163	934.6	0.0788226
chr6_149846953_149847013	AATAG	LRP11	intronic	Artery_Tibial	ENSG00000120256	LRP11	Protein coding	YES	10.784	532	0.057691	0.0182671	0.00178168	1041.56	0.0765178
chr19_52048128_52048182	AC	ZNF432	intronic	Muscle_Skeletal	ENSG00000221923	ZNF880	Protein coding	NO	321.762	655	0.021778	0.0148493	0.00178171	951.617	0.075941
chr6_10782202_10782250	CA	MAK	intronic	Nerve_Tibial	ENSG00000272097	TMEM14B-DT	lncRNA	NO	34.563	488	0.056255	0.0199059	0.00178175	1149.89	0.0722659
chr11_111247191_111247220	AG	C11orf53	intronic	Skin_Sun_Exposed_Lower_leg	ENSG00000196167	COLCA1	lncRNA	NO	52.0475	557	-0.020011	0.0174505	0.00178183	1131.98	0.0766507
chr12_9947835_9947865	GT	CLEC12A-AS1	downstream	Skin_Sun_Exposed_Lower_leg	ENSG00000225231	LINC02470	lncRNA	NO	4.355	557	0.110998	0.0174505	0.00178183	1131.98	0.0766507
chr3_73066239_73066261	AT	PPP4R2	UTR3	Cells_Cultured_fibroblasts	ENSG00000163605	PPP4R2	Protein coding	YES	2.236	68	-0.066686	0.138444	0.00178188	985.813	0.0784915
chr16_66461569_66461614	AC	BEAN1	intronic	Whole_Blood	ENSG00000140931	CMTM3	Protein coding	NO	142.282	616	-0.018303	0.0157854	0.00178192	934.753	0.0788289
chr7_65450444_65450468	AA	ZNF92;LOC101929322	intergenic	Esophagus_Muscularis	ENSG00000164669	INTS4P1	transcribed_unprocessed_pseudogene	NO	309.215	412	0.010705	0.0235559	0.00178193	1069.45	0.0900898
chr7_32814529_32814564	TG	LINC00997;DPY19L1P2	intergenic	Esophagus_Muscularis	ENSG00000229358	DPY19L1P1	unprocessed_pseudogene	NO	52.7595	416	0.063372	0.0233307	0.00178194	1069.46	0.0900898
chr10_77856453_77856479	AC	DLG5	intronic	Cells_Cultured_fibroblasts	ENSG00000213513	IMPDH1P5	processed_pseudogene	NO	74.59	427	0.142097	0.0227331	0.00178195	985.853	0.0784915
chr18_23487525_23487585	AAAG	RIOK3;RMC1	intergenic	Artery_Tibial	ENSG00000141458	NPC1	Protein coding	NO	45.885	532	0.012393	0.0182666	0.00178195	1041.72	0.076524
chr10_17008429_17008463	GT	CUBN	intronic	Muscle_Skeletal	ENSG00000107611	CUBN	Protein coding	YES	24.251	655	0.038604	0.0148487	0.00178209	951.821	0.0759512
chr12_9221387_9221419	AAAG	PZP;A2MP1	intergenic	Adipose_Subcutaneous	ENSG00000139187	KLRG1	Protein coding	NO	229.333	528	-0.006132	0.018404	0.00178212	1105.07	0.0831871
chr19_17286647_17286713	GT	ANKLE1	exonic	Esophagus_Mucosa	ENSG00000160113	NR2F6	Protein coding	NO	40.761	449	-0.027079	0.0216246	0.00178222	1078.27	0.0885493
chr17_14127927_14127965	TG	COX10	intronic	Adipose_Subcutaneous	ENSG00000231595	.	.	NO	.	530	0.099362	0.0183346	0.00178223	1105.14	0.0831871
chr1_173825449_173825485	ATT	DARS2	intronic	Esophagus_Muscularis	ENSG00000076321	KLHL20	Protein coding	NO	43.554	395	-0.026365	0.0245627	0.00178226	1069.65	0.0900985
chr1_11069227_11069259	GT	EXOSC10	intronic	Esophagus_Mucosa	ENSG00000230337	EXOSC10-AS1	lncRNA	NO	30.187	449	0.020639	0.0216244	0.00178228	1078.3	0.0885493
chr1_206535684_206535744	GT	RASSF5	intronic	Skin_Not_Sun_Exposed_Suprapubic	ENSG00000143486	EIF2D	Protein coding	NO	61.402	508	-0.072844	0.0191248	0.00178228	1135.61	0.0834642
chr6_31746080_31746114	TG	MSH5-SAPCD1	ncRNA_intronic	Whole_Blood	ENSG00000204338	CYP21A1P	transcribed_unprocessed_pseudogene	NO	259.592	616	0.037128	0.0157848	0.00178229	934.947	0.0788386
chr12_31031571_31031652	CT	DDX11-AS1	ncRNA_intronic	Esophagus_Mucosa	ENSG00000013573	DDX11	Protein coding	NO	42.2485	449	0.029386	0.0216242	0.00178239	1078.37	0.0885493
chr7_27140001_27140031	AG	HOXA3	intronic	Nerve_Tibial	ENSG00000105996	HOXA2	Protein coding	NO	37.33	488	-0.009569	0.0199043	0.00178248	1150.37	0.0722866
chr1_154868900_154868950	TC	KCNN3	intronic	Esophagus_Mucosa	ENSG00000232093	DCST1-AS1	lncRNA	NO	177.193	449	0.019607	0.0216239	0.00178251	1078.44	0.0885493
chr17_656700_656730	TG	VPS53	intronic	Adipose_Subcutaneous	ENSG00000141252	VPS53	Protein coding	YES	0.762	530	0.03475	0.018334	0.00178258	1105.35	0.0831969
chr20_35321252_35321284	TG	UQCC1	intronic	Cells_Cultured_fibroblasts	ENSG00000088340	FER1L4	transcribed_unitary_pseudogene	NO	243.272	427	0.016504	0.0227315	0.00178263	986.228	0.0785059
chr2_42748201_42748241	TG	MTA3	intronic	Esophagus_Muscularis	ENSG00000226491	FTOP1	processed_pseudogene	NO	50.491	417	-0.087175	0.0232734	0.00178265	1069.88	0.0901103
chr2_86223735_86223761	TC	REEP1	intronic	Whole_Blood	ENSG00000068615	REEP1	Protein coding	YES	0.037	616	-0.135408	0.0157842	0.00178268	935.152	0.0788492
chr12_118361908_118361926	AAT	TAOK3	intronic	Cells_Cultured_fibroblasts	ENSG00000111707	SUDS3	Protein coding	NO	14.638	427	0.099969	0.0227313	0.0017827	986.27	0.0785059
chr20_45742354_45742398	TG	SPINT4;WFDC3	intergenic	Skin_Not_Sun_Exposed_Suprapubic	ENSG00000101448	EPPIN	Protein coding	NO	194.624	508	-0.043567	0.0191236	0.00178291	1136.02	0.0834799
chr1_110641765_110641803	GT	KCNA2;KCNA3	intergenic	Skin_Not_Sun_Exposed_Suprapubic	ENSG00000156171	DRAM2	Protein coding	NO	478.812	508	0.051512	0.0191235	0.00178296	1136.05	0.0834799
chr14_73822002_73822027	CCTT	LINC02274	downstream	Adipose_Subcutaneous	ENSG00000177465	ACOT4	Protein coding	NO	230.142	530	-0.051229	0.0183332	0.00178299	1105.61	0.08321
chr10_29772968_29773010	GA	SVIL;JCAD	intergenic	Thyroid	ENSG00000197321	SVIL	Protein coding	NO	36.03	534	0.032122	0.0181962	0.00178316	1161.18	0.0701748
chr6_31588374_31588402	AG	LST1	intronic	Esophagus_Muscularis	ENSG00000244731	C4A	Protein coding	NO	393.669	416	0.076226	0.0233277	0.00178318	1070.2	0.0901217
chr3_58351395_58351433	TG	PXK	intronic	Esophagus_Muscularis	ENSG00000163686	ABHD6	Protein coding	NO	57.051	417	0.040221	0.0232717	0.00178332	1070.29	0.0901217
chr9_83939057_83939084	TTG	C9orf64	UTR3	Cells_Cultured_fibroblasts	ENSG00000148057	IDNK	Protein coding	NO	315.902	427	-0.091071	0.0227296	0.0017834	986.656	0.0785241
chr3_54631203_54631235	AC	CACNA2D3	intronic	Whole_Blood	ENSG00000265992	ESRG	lncRNA	NO	8.638	616	0.053873	0.0157828	0.0017835	935.582	0.0788789
chr4_10140068_10140153	TCCAGCCTCCCTGCGCGTC	WDR1;ZNF518B	intergenic	Muscle_Skeletal	ENSG00000261490	.	.	NO	.	655	0.040216	0.0148463	0.00178362	952.639	0.0759953
chr1_38395694_38395746	AC	LINC01343;LINC01685	intergenic	Nerve_Tibial	ENSG00000183520	UTP11	Protein coding	NO	379.137	488	-0.03146	0.0199018	0.00178368	1151.14	0.0723101
chr16_73878940_73878964	AT	LINC01568;LOC101928035	intergenic	Muscle_Skeletal	ENSG00000103035	PSMD7	Protein coding	NO	417.862	190	-0.054342	0.05072	0.00178369	952.677	0.0759953
chr6_118741590_118741658	TATTT	CEP85L;SELENOKP3	intergenic	Adipose_Subcutaneous	ENSG00000216809	.	processed_pseudogene	NO	286.632	157	0.017956	0.0612148	0.00178373	1106.07	0.0832304
chr16_27271559_27271586	CA	NSMCE1-DT	ncRNA_intronic	Whole_Blood	ENSG00000077238	IL4R	Protein coding	NO	42.0955	615	-0.022175	0.015808	0.00178375	935.71	0.078883
chr19_47035191_47035221	AAG	NPAS1	intronic	Esophagus_Muscularis	ENSG00000090372	STRN4	Protein coding	NO	288.212	417	0.031081	0.0232706	0.0017838	1070.57	0.0901385
chr6_29568362_29568473	CTT	UBD;SNORD32B	intergenic	Adipose_Subcutaneous	ENSG00000204632	HLA-G	Protein coding	NO	258.55	530	0.032539	0.0183316	0.00178383	1106.13	0.0832304
chr3_52984726_52984768	TG	SFMBT1	intronic	Skin_Not_Sun_Exposed_Suprapubic	ENSG00000163938	GNL3	Protein coding	NO	291.577	504	-0.018996	0.0192726	0.00178393	1136.67	0.0835097
chr2_39779336_39779409	GGGAGA	THUMPD2	upstream	Skin_Sun_Exposed_Lower_leg	ENSG00000152154	TMEM178A	Protein coding	NO	81.5595	557	0.031614	0.0174463	0.0017841	1133.42	0.0767432
chr7_116466416_116466471	GA	LOC102724434;CAV2	intergenic	Artery_Tibial	ENSG00000237870	.	lncRNA	NO	179.709	532	-0.048357	0.0182624	0.00178411	1042.99	0.0766056
chr15_44721362_44721404	AC	B2M;LOC100419583	intergenic	Skin_Not_Sun_Exposed_Suprapubic	ENSG00000185880	TRIM69	Protein coding	NO	7.605	508	0.044288	0.019121	0.00178419	1136.83	0.0835097
chr16_1289445_1289484	GGGA	TPSD1;UBE2I	intergenic	Whole_Blood	ENSG00000280327	.	TEC	NO	288.906	616	-0.019137	0.0157816	0.00178424	935.971	0.0788984
chr17_63650658_63650696	AG	MAP3K3	intronic	Skin_Not_Sun_Exposed_Suprapubic	ENSG00000108592	FTSJ3	Protein coding	NO	171.346	508	-0.061877	0.0191208	0.0017843	1136.9	0.0835097
chr1_42551742_42551774	GT	CCDC30	intronic	Artery_Tibial	ENSG00000227533	SLC2A1-DT	lncRNA	NO	407.291	532	0.088665	0.018262	0.00178433	1043.11	0.0766094
chr3_47049304_47049348	AT	SETD2	intronic	Nerve_Tibial	ENSG00000160796	NBEAL2	Protein coding	NO	41.563	149	0.018229	0.064443	0.0017844	1151.61	0.0723281
chr2_61239300_61239352	CA	USP34	intronic	Esophagus_Mucosa	ENSG00000115464	USP34	Protein coding	YES	2.288	449	-0.013154	0.0216195	0.00178448	1079.63	0.0886325
chr1_151652205_151652265	GGGAGA	SNX27	intronic	Esophagus_Muscularis	ENSG00000143376	SNX27	Protein coding	YES	6	417	0.019306	0.0232688	0.00178453	1071.01	0.0901678
chr6_35726536_35726582	CA	FKBP5	intronic	Thyroid	ENSG00000157343	ARMC12	Protein coding	NO	10.473	534	0.034271	0.0181933	0.00178465	1162.15	0.0702204
chr2_99165019_99165061	AC	LIPT1;MITD1	intergenic	Nerve_Tibial	ENSG00000226791	LINC02611	lncRNA	NO	389.679	488	-0.026419	0.0198996	0.00178475	1151.83	0.0723351
chr19_18467623_18467679	CA	ELL	intronic	Whole_Blood	ENSG00000175489	LRRC25	Protein coding	NO	70.029	616	0.01008	0.0157807	0.00178477	936.248	0.0789057
chr14_74477039_74477089	AC	SYNDIG1L;NPC2	intergenic	Nerve_Tibial	ENSG00000259005	.	lncRNA	NO	2.2	488	-0.019559	0.0198995	0.0017848	1151.86	0.0723351
chr17_45182847_45182891	TG	LOC105371795;LOC339192	intergenic	Thyroid	ENSG00000214425	LRRC37A4P	transcribed_unprocessed_pseudogene	NO	367.466	534	0.045042	0.018193	0.00178481	1162.25	0.0702226
chr1_150384639_150384681	TG	RPRD2	intronic	Skin_Sun_Exposed_Lower_leg	ENSG00000143387	CTSK	Protein coding	NO	415.378	557	-0.015741	0.017445	0.00178482	1133.87	0.0767595
chr10_50023347_50023389	TC	FAM21EP	ncRNA_intronic	Skin_Not_Sun_Exposed_Suprapubic	ENSG00000204149	AGAP6	Protein coding	NO	16.379	508	0.004026	0.0191197	0.00178485	1137.25	0.0835261
chr2_227803604_227803641	TCTT	SLC19A3;CCL20	intergenic	Whole_Blood	ENSG00000115009	CCL20	Protein coding	NO	2.1165	615	-0.015521	0.0158061	0.00178486	936.295	0.0789057
chr7_2781412_2781448	TG	GNA12	intronic	Esophagus_Mucosa	ENSG00000146535	GNA12	Protein coding	YES	13.715	449	0.016324	0.0216181	0.00178507	1079.99	0.0886546
chr2_178317437_178317479	AT	OSBPL6	intronic	Nerve_Tibial	ENSG00000204311	PJVK	Protein coding	NO	133.888	149	0.040725	0.0644383	0.00178511	1152.06	0.07234
chr12_110169015_110169079	CCTT	IFT81	UTR3	Nerve_Tibial	ENSG00000111199	TRPV4	Protein coding	NO	335.641	488	-0.068636	0.0198986	0.00178526	1152.16	0.07234
chr5_151738987_151739013	GT	CLMAT3;ATOX1	intergenic	Adipose_Subcutaneous	ENSG00000145907	G3BP1	Protein coding	NO	32.045	530	-0.057389	0.0183288	0.00178529	1107.03	0.083292
chr6_34069647_34069687	GT	GRM4	intronic	Skin_Sun_Exposed_Lower_leg	ENSG00000124614	RPS10	Protein coding	NO	355.913	557	-0.011368	0.017444	0.00178536	1134.22	0.0767764
chr7_26212582_26212613	TG	CBX3	UTR3	Skin_Sun_Exposed_Lower_leg	ENSG00000050344	NFE2L3	Protein coding	NO	28.5375	557	0.042777	0.0174435	0.00178562	1134.39	0.0767781
chr7_100053519_100053543	TACA	ZSCAN21	intronic	Skin_Sun_Exposed_Lower_leg	ENSG00000221838	AP4M1	Protein coding	NO	48.018	557	0.051179	0.0174435	0.00178564	1134.4	0.0767781
chr13_49441221_49441243	TA	CAB39L	intronic	Skin_Not_Sun_Exposed_Suprapubic	ENSG00000136147	PHF11	Protein coding	NO	54.378	156	0.025013	0.0615888	0.00178567	1137.78	0.0835517
chr8_21888865_21888903	AC	GFRA2;DOK2	intergenic	Whole_Blood	ENSG00000147443	DOK2	Protein coding	NO	22.191	616	-0.026348	0.0157792	0.00178568	936.727	0.0789321
chr1_206918650_206918686	GT	FCMR	intronic	Whole_Blood	ENSG00000162892	IL24	Protein coding	NO	20.835	616	0.021384	0.0157791	0.00178576	936.766	0.0789321
chr16_87965603_87965636	GGCGG	BANP	intronic	Skin_Not_Sun_Exposed_Suprapubic	ENSG00000261327	.	lncRNA	NO	212.99	508	-0.023389	0.0191171	0.00178612	1138.06	0.0835581
chr11_63572958_63573030	TG	PLAAT2;PLAAT3	intergenic	Skin_Sun_Exposed_Lower_leg	ENSG00000133317	LGALS12	Protein coding	NO	65.007	556	0.013782	0.0174736	0.00178627	1134.8	0.0767999
chr10_97184018_97184058	CA	ARHGAP19-SLIT1	ncRNA_intronic	Skin_Not_Sun_Exposed_Suprapubic	ENSG00000171314	PGAM1	Protein coding	NO	242.153	508	0.021173	0.0191167	0.00178633	1138.2	0.083562
chr20_35152850_35152892	CCCTCT	MMP24-AS1-EDEM2	intronic	Nerve_Tibial	ENSG00000088298	EDEM2	Protein coding	NO	5.535	488	0.015203	0.0198961	0.00178645	1152.93	0.0723836
chr1_16786806_16786831	TGTT	MST1L;MIR3675	intergenic	Cells_Cultured_fibroblasts	ENSG00000186715	MST1L	transcribed_unprocessed_pseudogene	NO	22.3385	427	-0.089263	0.0227223	0.0017865	988.371	0.0786418
chr11_47245857_47245885	GT	ACP2	intronic	Esophagus_Mucosa	ENSG00000172247	C1QTNF4	Protein coding	NO	344.939	449	0.03833	0.0216149	0.00178651	1080.86	0.0887116
chr3_31980841_31980863	CA	OSBPL10	intronic	Esophagus_Mucosa	ENSG00000197385	ZNF860	Protein coding	NO	0.898	449	-0.080398	0.0216149	0.00178651	1080.86	0.0887116
chr10_74267754_74267793	TG	ADK	intronic	Whole_Blood	ENSG00000185009	AP3M1	Protein coding	NO	116.931	616	0.01389	0.0157774	0.00178677	937.296	0.0789701
chr19_857033_857082	AAAT	ELANE	downstream	Nerve_Tibial	ENSG00000272473	.	lncRNA	NO	74.4065	149	-0.085492	0.0644271	0.00178681	1153.16	0.0723907
chr7_100302164_100302218	AC	CASTOR3;SPDYE3	intergenic	Skin_Sun_Exposed_Lower_leg	ENSG00000214309	MBLAC1	Protein coding	NO	175.224	557	-0.03308	0.0174413	0.00178683	1135.15	0.076814
chr14_73702078_73702104	GT	DNAL1	UTR3	Skin_Sun_Exposed_Lower_leg	ENSG00000119723	COQ6	Protein coding	NO	247.835	557	0.073625	0.0174413	0.00178684	1135.16	0.076814
chr14_91102743_91102785	TG	DGLUCY	intronic	Nerve_Tibial	ENSG00000133943	DGLUCY	Protein coding	YES	5.222	488	-0.026572	0.0198953	0.00178685	1153.18	0.0723907
chr15_29577313_29577349	GT	FAM189A1;LOC100130111	intergenic	Esophagus_Mucosa	ENSG00000104059	ENTREP2	Protein coding	NO	6.352	449	-0.035789	0.0216136	0.00178706	1081.19	0.0887312
chr1_161451130_161451185	CT	SDHC;FCGR2A	intergenic	Muscle_Skeletal	ENSG00000225217	HSPA7	unprocessed_pseudogene	NO	155.133	655	-0.032829	0.0148409	0.0017871	954.498	0.076098
chr12_48186540_48186570	GT	CCDC184	downstream	Skin_Sun_Exposed_Lower_leg	ENSG00000152556	PFKM	Protein coding	NO	44.85	557	0.041624	0.0174407	0.00178717	1135.37	0.0768229
chr2_55422334_55422376	CA	CCDC88A;CFAP36	intergenic	Skin_Sun_Exposed_Lower_leg	ENSG00000240401	.	lncRNA	NO	90.721	557	0.078528	0.0174405	0.00178729	1135.44	0.0768229
chr19_36247020_36247114	AGTTT	ZNF565;LOC100134317	intergenic	Adipose_Subcutaneous	ENSG00000233527	ZNF529-AS1	lncRNA	NO	326.003	530	0.046747	0.0183249	0.0017873	1108.28	0.0833735
chr8_119991025_119991119	TTTC	DEPTOR	intronic	Muscle_Skeletal	ENSG00000279347	.	TEC	NO	150.687	655	0.020303	0.0148405	0.00178738	954.648	0.0761028
chr12_18739465_18739540	GT	CAPZA3	downstream	Skin_Not_Sun_Exposed_Suprapubic	ENSG00000139144	PIK3C2G	Protein coding	NO	368.322	508	0.024201	0.0191145	0.00178745	1138.91	0.083602
chr12_108398078_108398104	AT	CMKLR1;LINC01498	intergenic	Muscle_Skeletal	ENSG00000084112	SSH1	Protein coding	NO	409.599	191	-0.01615	0.0504381	0.0017875	954.71	0.0761028
chr4_3376247_3376293	AC	RGS12	intronic	Whole_Blood	ENSG00000159788	RGS12	Protein coding	YES	6.084	616	0.014794	0.0157762	0.00178752	937.69	0.0789966
chr7_128683452_128683484	TTTA	FAM71F2	UTR3	Esophagus_Mucosa	ENSG00000280828	.	unprocessed_pseudogene	NO	149.816	447	0.072288	0.0217085	0.00178763	1081.53	0.0887523
chr2_9193871_9193941	TC	MBOAT2;ASAP2	intergenic	Esophagus_Muscularis	ENSG00000143797	MBOAT2	Protein coding	NO	190.197	417	-0.012177	0.0232613	0.00178763	1072.87	0.0902975
chr10_38422403_38422443	TG	SEPTIN7P9;LINC00999	intergenic	Esophagus_Muscularis	ENSG00000272983	.	lncRNA	NO	285.086	417	0.040311	0.0232611	0.0017877	1072.91	0.0902975
chr22_38988669_38988755	TCTT	APOBEC3A_B;APOBEC3B	intronic	Artery_Tibial	ENSG00000183741	CBX6	Protein coding	NO	116.463	525	0.011819	0.0184979	0.0017877	1045.08	0.076726
chr10_72503865_72503905	AC	MICU1	intronic	Nerve_Tibial	ENSG00000148719	DNAJB12	Protein coding	NO	148.736	488	0.049508	0.0198933	0.00178781	1153.8	0.0724171
chr16_72106440_72106452	TTTC	DHX38	intronic	Thyroid	ENSG00000140830	TXNL4B	Protein coding	NO	12.015	534	-0.014234	0.0181871	0.00178795	1164.3	0.0703419
chr10_4961719_4961758	TTG	AKR1C6P;AKR1C1	intergenic	Nerve_Tibial	ENSG00000151632	AKR1C2	Protein coding	NO	42.1185	488	-0.056221	0.0198928	0.00178804	1153.96	0.0724171
chr16_24979704_24979725	TTA	ARHGAP17	intronic	Nerve_Tibial	ENSG00000262155	LINC02175	lncRNA	NO	87.2225	488	0.10485	0.0198927	0.00178806	1153.97	0.0724171
chr10_102612169_102612209	TG	SUFU	intronic	Skin_Sun_Exposed_Lower_leg	ENSG00000166275	BORCS7	Protein coding	NO	242.07	557	-0.015252	0.017439	0.00178812	1135.97	0.0768522
chr8_26622073_26622188	TTTCTTTC	DPYSL2	intronic	Skin_Sun_Exposed_Lower_leg	ENSG00000120907	ADRA1A	Protein coding	NO	232.444	557	-0.068665	0.0174388	0.00178821	1136.03	0.0768522
chr18_12737982_12738018	AC	PSMG2;LINC01882	intergenic	Nerve_Tibial	ENSG00000141391	PRELID3A	Protein coding	NO	316.714	488	-0.04281	0.0198921	0.00178838	1154.18	0.0724257
chr6_13048522_13048554	TG	PHACTR1	intronic	Esophagus_Mucosa	ENSG00000112137	PHACTR1	Protein coding	YES	4.919	449	0.061339	0.0216106	0.00178839	1082	0.0887758
chr14_69745994_69746048	AC	SUSD6;LOC100289511	intergenic	Esophagus_Muscularis	ENSG00000029364	SLC39A9	Protein coding	NO	291.32	417	0.024225	0.0232592	0.00178851	1073.4	0.0903229
chr6_31052817_31052903	AAAG	HCG22	upstream	Whole_Blood	ENSG00000225851	HLA-S	unprocessed_pseudogene	NO	329.428	616	0.026964	0.0157744	0.00178859	938.252	0.0790343
chr15_90149727_90149755	TG	IDH2-DT;SEMA4B	intergenic	Nerve_Tibial	ENSG00000166823	MESP1	Protein coding	NO	398.492	488	0.023624	0.0198915	0.00178867	1154.36	0.0724329
chr6_31197233_31197245	GT	HCG27	upstream	Cells_Cultured_fibroblasts	ENSG00000204540	PSORS1C1	Protein coding	NO	58.882	427	0.06269	0.0227165	0.00178895	989.726	0.0787435
chr1_227560364_227560390	TG	CDC42BPA;ZNF678	intergenic	Muscle_Skeletal	ENSG00000143776	CDC42BPA	Protein coding	NO	241.885	655	-0.078284	0.014838	0.00178897	955.497	0.0761474
chr8_73325952_73326014	GT	RDH10-AS1	ncRNA_intronic	Skin_Not_Sun_Exposed_Suprapubic	ENSG00000250295	RDH10-AS1	lncRNA	YES	10.374	508	-0.019949	0.0191113	0.00178904	1139.92	0.083664
chr8_12569906_12569941	TG	LOC729732	ncRNA_intronic	Skin_Not_Sun_Exposed_Suprapubic	ENSG00000255495	.	lncRNA	NO	375.457	508	-0.047123	0.0191109	0.00178925	1140.06	0.0836679
chr17_80097900_80097954	AAAAG	CCDC40	intronic	Artery_Tibial	ENSG00000141519	CCDC40	Protein coding	YES	9.822	532	0.052231	0.0182526	0.00178927	1046	0.0767749
chr17_4785234_4785258	AATA	VMO1	downstream	Artery_Tibial	ENSG00000108556	CHRNE	Protein coding	NO	114.983	531	0.099045	0.0182866	0.0017894	1046.08	0.0767749
chr16_57416829_57416865	TG	CCL17	downstream	Artery_Tibial	ENSG00000005194	CIAPIN1	Protein coding	NO	13.799	532	-0.028876	0.0182523	0.0017894	1046.08	0.0767749
chr17_5125678_5125722	CA	USP6	intronic	Whole_Blood	ENSG00000129204	USP6	Protein coding	YES	2.692	616	-0.033198	0.015773	0.00178946	938.709	0.0790558
chr14_55484330_55484386	GT	TBPL2;KTN1-AS1	intergenic	Skin_Sun_Exposed_Lower_leg	ENSG00000186615	KTN1-AS1	lncRNA	NO	94.964	557	0.032653	0.0174364	0.00178956	1136.88	0.0769048
chr1_11080563_11080605	AC	EXOSC10	intronic	Nerve_Tibial	ENSG00000009724	MASP2	Protein coding	NO	33.345	488	0.01128	0.0198895	0.0017896	1154.96	0.0724642
chr19_12990437_12990524	CCGCCC	DAND5;NFIX	intergenic	Skin_Not_Sun_Exposed_Suprapubic	ENSG00000249709	ZNF564	Protein coding	NO	438.938	508	0.025707	0.0191101	0.00178965	1140.31	0.0836802
chr16_23333085_23333213	GAAG	SCNN1B	intronic	Nerve_Tibial	ENSG00000168447	SCNN1B	Protein coding	YES	15.443	488	0.01306	0.0198894	0.00178967	1155.01	0.0724642
chr4_86837290_86837346	AAGG	SLC10A6	intronic	Muscle_Skeletal	ENSG00000251411	ARPC1AP4	processed_pseudogene	NO	77.499	655	-0.020293	0.0148369	0.00178972	955.898	0.0761732
chr1_68133044_68133083	GCA	GNG12-AS1	ncRNA_intronic	Esophagus_Mucosa	ENSG00000234383	CTBP2P8	processed_pseudogene	NO	30.0265	449	-0.04106	0.0216076	0.00178975	1082.82	0.0888286
chr8_11678012_11678057	AAT	GATA4	intronic	Cells_Cultured_fibroblasts	ENSG00000269954	.	lncRNA	NO	113.341	68	0.182458	0.138336	0.00178981	990.204	0.0787698
chr1_23169971_23169999	AC	LUZP1;HTR1D	intergenic	Cells_Cultured_fibroblasts	ENSG00000169641	LUZP1	Protein coding	NO	1.129	427	-0.047797	0.0227144	0.00178983	990.215	0.0787698
chr16_30675753_30675788	AG	FBRS;LOC730183	intergenic	Muscle_Skeletal	ENSG00000099385	BCL7C	Protein coding	NO	164.983	655	0.025079	0.0148366	0.00178987	955.976	0.0761734
chr17_40470998_40471063	GT	IGFBP4;TNS4	intergenic	Artery_Tibial	ENSG00000126368	NR1D1	Protein coding	NO	370.442	532	-0.03362	0.0182513	0.00178995	1046.4	0.0767828
chr11_62653776_62653853	AG	INTS5	upstream	Muscle_Skeletal	ENSG00000162191	UBXN1	Protein coding	NO	24.1685	655	0.008447	0.0148364	0.00179001	956.052	0.0761734
chr9_32967307_32967357	AC	TMEM215;APTX	intergenic	Adipose_Subcutaneous	ENSG00000086062	B4GALT1	Protein coding	NO	200.004	530	0.034035	0.0183197	0.00179004	1109.98	0.0834884
chr20_34709160_34709184	GT	TP53INP2	intronic	Nerve_Tibial	ENSG00000181741	FDX1P1	processed_pseudogene	NO	232.698	488	-0.197585	0.0198884	0.00179015	1155.32	0.0724792
chr11_57698118_57698149	AC	ZDHHC5	intronic	Skin_Sun_Exposed_Lower_leg	ENSG00000166793	YPEL4	Protein coding	NO	48.1895	557	0.042658	0.0174349	0.00179038	1137.41	0.0769351
chr1_201501992_201502028	AAAT	CSRP1	intronic	Adipose_Subcutaneous	ENSG00000223396	RPS10P7	transcribed_processed_pseudogene	NO	16.693	530	0.126575	0.0183186	0.00179062	1110.34	0.0835033
chr18_56016466_56016486	AT	LOC642484	ncRNA_intronic	Thyroid	ENSG00000206129	LINC03069	lncRNA	NO	39.564	144	-0.023842	0.0665999	0.00179067	1166.07	0.0704286
chr2_75813967_75814023	TCCA	GCFC2;LRRTM4	intergenic	Thyroid	ENSG00000115363	EVA1A	Protein coding	NO	244.273	534	0.073259	0.0181818	0.00179069	1166.09	0.0704286
chr11_62653776_62653853	AG	INTS5	upstream	Esophagus_Muscularis	ENSG00000184999	SLC22A10	Protein coding	NO	614.207	417	-0.028545	0.0232536	0.00179081	1074.78	0.0904168
chr12_10821063_10821159	ATATATATATCTTATAC	TAS2R9;TAS2R10	intergenic	Skin_Sun_Exposed_Lower_leg	ENSG00000256537	SMIM10L1	Protein coding	NO	350.083	160	-0.073936	0.0600411	0.00179082	1137.69	0.0769486
chr22_42703106_42703142	TG	A4GALT	intronic	Esophagus_Muscularis	ENSG00000128274	A4GALT	Protein coding	YES	7.491	417	-0.026076	0.0232534	0.00179087	1074.82	0.0904168
chr4_147798724_147798817	AT	ARHGAP10	intronic	Esophagus_Mucosa	ENSG00000270387	.	processed_pseudogene	NO	118.615	417	0.021328	0.0232533	0.00179093	1083.53	0.0888785
chr11_118121338_118121371	CTT	TMPRSS4	UTR3	Thyroid	ENSG00000149575	SCN2B	Protein coding	NO	50.3045	534	0.063183	0.0181814	0.00179095	1166.25	0.0704344
chr6_35272469_35272511	TG	ZNF76	intronic	Nerve_Tibial	ENSG00000198755	RPL10A	Protein coding	NO	195.911	488	0.01064	0.0198867	0.00179098	1155.85	0.0725034
chr1_202381397_202381437	GT	PPP1R12B	intronic	Esophagus_Mucosa	ENSG00000077157	PPP1R12B	Protein coding	YES	32.651	449	-0.019608	0.0216047	0.00179105	1083.61	0.0888785
chr12_12333044_12333060	AT	MANSC1	intronic	Cells_Cultured_fibroblasts	ENSG00000165714	BORCS5	Protein coding	NO	24.026	421	0.088591	0.023033	0.00179119	990.963	0.078823
chr16_3772328_3772366	AC	CREBBP	intronic	Adipose_Subcutaneous	ENSG00000103351	CLUAP1	Protein coding	NO	241.885	530	-0.07983	0.0183173	0.0017913	1110.76	0.0835265
chr19_4734034_4734102	AGAA	DPP9;MIR7-3HG	intergenic	Nerve_Tibial	ENSG00000127666	TICAM1	Protein coding	NO	97.644	488	-0.01336	0.0198859	0.00179134	1156.08	0.0725136
chr8_22725999_22726031	TG	PEBP4	intronic	Skin_Sun_Exposed_Lower_leg	ENSG00000251034	.	lncRNA	NO	172.571	557	-0.034891	0.0174329	0.00179146	1138.09	0.0769708
chr11_33301821_33301855	AC	HIPK3	intronic	Adipose_Subcutaneous	ENSG00000176148	TCP11L1	Protein coding	NO	233.151	530	0.021523	0.018317	0.00179146	1110.86	0.0835265
chr9_129966732_129966762	AAC	FNBP1	intronic	Nerve_Tibial	ENSG00000148357	HMCN2	Protein coding	NO	299.013	488	-0.101849	0.0198856	0.00179149	1156.18	0.0725151
chr5_75589388_75589438	AC	POLK	intronic	Adipose_Subcutaneous	ENSG00000152359	POC5	Protein coding	NO	95.955	530	-0.02575	0.0183169	0.00179153	1110.9	0.0835265
chr7_75743365_75743415	TC	HIP1;CCL26	intergenic	Muscle_Skeletal	ENSG00000127946	HIP1	Protein coding	NO	4.428	655	-0.014817	0.0148338	0.00179169	956.951	0.0762304
chr11_83507758_83507798	TA	DLG2	intronic	Muscle_Skeletal	ENSG00000255234	CCDC90B-AS1	lncRNA	NO	221.419	191	-0.052011	0.050416	0.00179178	956.996	0.0762304
chr16_66902100_66902136	CA	PDP2;CDH16	intergenic	Esophagus_Muscularis	ENSG00000135723	FHOD1	Protein coding	NO	328.078	417	0.057615	0.023251	0.00179187	1075.41	0.0904546
chr22_42734170_42734214	AAAAT	A4GALT;ARFGAP3	intergenic	Skin_Sun_Exposed_Lower_leg	ENSG00000233903	.	.	NO	.	556	-0.101917	0.0174632	0.00179199	1138.43	0.0769837
chr17_8310116_8310160	AC	ARHGEF15	upstream	Skin_Sun_Exposed_Lower_leg	ENSG00000178971	CTC1	Protein coding	NO	62.08	557	-0.025762	0.0174319	0.001792	1138.44	0.0769837
chr19_6717408_6717432	TG	C3	intronic	Cells_Cultured_fibroblasts	ENSG00000125734	GPR108	Protein coding	NO	14.634	427	0.124685	0.0227092	0.00179204	991.436	0.0788366
chr8_22575902_22575932	TG	SORBS3	downstream	Cells_Cultured_fibroblasts	ENSG00000147439	BIN3	Protein coding	NO	50.625	427	0.044307	0.0227092	0.00179205	991.438	0.0788366
chr15_74368986_74369010	AC	CYP11A1;LINC02255	intergenic	Cells_Cultured_fibroblasts	ENSG00000261821	.	lncRNA	NO	3.563	427	0.092183	0.0227091	0.00179206	991.449	0.0788366
chr3_10257294_10257312	TA	TATDN2	intronic	Thyroid	ENSG00000134072	CAMK1	Protein coding	NO	487.311	144	-0.039756	0.0665902	0.0017921	1167	0.0704754
chr12_56021688_56021730	TG	LOC105369781	ncRNA_intronic	Skin_Not_Sun_Exposed_Suprapubic	ENSG00000257509	.	lncRNA	NO	259.081	508	0.073869	0.019105	0.0017922	1141.93	0.083787
chr19_43269743_43269780	AC	PSG9	upstream	Cells_Cultured_fibroblasts	ENSG00000204941	PSG5	Protein coding	NO	83.2255	427	0.024516	0.0227087	0.00179223	991.539	0.0788375
chr15_89408047_89408091	AC	LOC105371031	ncRNA_intronic	Esophagus_Muscularis	ENSG00000259218	LINC00928	lncRNA	NO	115.947	417	-0.091795	0.0232501	0.00179226	1075.65	0.0904666
chr19_39245644_39245672	AT	IFNL3;IFNL4	upstream;downstream	Muscle_Skeletal	ENSG00000090924	PLEKHG2	Protein coding	NO	167.011	645	-0.031263	0.0150619	0.00179236	957.305	0.0762489
chr1_40670574_40670608	TA	RIMS3;NFYC-AS1	intergenic	Skin_Sun_Exposed_Lower_leg	ENSG00000238287	EXO5-DT	lncRNA	NO	161.93	162	-0.055101	0.0593015	0.00179239	1138.68	0.0769902
chr14_60834923_60834975	CCTT	MNAT1	intronic	Skin_Sun_Exposed_Lower_leg	ENSG00000027075	PRKCH	Protein coding	NO	352.61	557	-0.036924	0.0174312	0.00179239	1138.68	0.0769902
chr1_92797389_92797423	GT	EVI5;RPL5	intergenic	Skin_Not_Sun_Exposed_Suprapubic	ENSG00000117500	TMED5	Protein coding	NO	365.804	508	0.039592	0.0191045	0.00179245	1142.1	0.0837928
chr18_49254281_49254325	AT	DYM	intronic	Thyroid	ENSG00000141627	DYM	Protein coding	YES	105.569	144	0.031789	0.0665873	0.00179252	1167.28	0.0704879
chr8_28090482_28090516	GT	ELP3	intronic	Whole_Blood	ENSG00000168079	SCARA5	Protein coding	NO	97.826	616	0.039763	0.0157678	0.00179258	940.347	0.0791671
chr10_29430619_29430664	TCTT	SVIL-AS1	ncRNA_intronic	Cells_Cultured_fibroblasts	ENSG00000224597	SVIL-AS1	transcribed_unprocessed_pseudogene	YES	21.0235	412	0.016135	0.0235297	0.00179262	991.758	0.0788424
chr4_4263813_4263838	CTTT	TMEM128;LYAR	intergenic	Adipose_Subcutaneous	ENSG00000168826	ZBTB49	Protein coding	NO	26.4255	530	0.010655	0.0183146	0.00179269	1111.63	0.0835747
chr14_22812773_22812791	TA	SLC7A7	intronic	Esophagus_Muscularis	ENSG00000215271	.	.	NO	.	404	0.014714	0.0239925	0.00179279	1075.97	0.0904857
chr12_552292_552336	AC	B4GALNT3	intronic	Skin_Not_Sun_Exposed_Suprapubic	ENSG00000139044	B4GALNT3	Protein coding	YES	0.239	508	-0.036544	0.0191038	0.00179279	1142.31	0.0838026
chr6_74842642_74842656	TA	LOC101928516;COL12A1	intergenic	Cells_Cultured_fibroblasts	ENSG00000272243	.	lncRNA	NO	108.33	68	-0.041823	0.138293	0.00179302	991.977	0.0788535
chr7_150755609_150755635	AG	GIMAP1-GIMAP5;TMEM176B	intergenic	Artery_Tibial	ENSG00000213203	GIMAP1	Protein coding	NO	39.009	532	0.003534	0.0182454	0.00179306	1048.21	0.0769017
chr8_6601522_6601546	AC	MCPH1	intronic	Artery_Tibial	ENSG00000147316	MCPH1	Protein coding	YES	10.854	532	0.051121	0.0182453	0.00179311	1048.25	0.0769017
chr15_67405390_67405429	TCA	IQCH-AS1	ncRNA_exonic	Whole_Blood	ENSG00000188779	SKOR1	Protein coding	NO	414.295	616	-0.096501	0.0157665	0.00179337	940.76	0.0791873
chr18_67855559_67855613	AT	LOC643542	ncRNA_intronic	Cells_Cultured_fibroblasts	ENSG00000171451	DSEL	Protein coding	NO	338.866	68	-0.047904	0.138288	0.00179338	992.175	0.078863
chr1_46725543_46725583	TG	EFCAB14;CYP4B1	intergenic	Muscle_Skeletal	ENSG00000123472	ATPAF1	Protein coding	NO	51.696	655	-0.019619	0.0148309	0.00179359	957.962	0.0762846
chr6_27747832_27747860	TC	LINC01012;LOC100131289	intergenic	Skin_Sun_Exposed_Lower_leg	ENSG00000280107	.	TEC	NO	422.999	557	-0.020304	0.0174289	0.00179365	1139.48	0.0770286
chr1_40429705_40429775	TG	SMAP2;ZFP69B	intergenic	Whole_Blood	ENSG00000260920	.	lncRNA	NO	34.579	616	0.014461	0.0157661	0.00179366	940.91	0.0791879
chr11_102714762_102714806	TA	MMP8	intronic	Muscle_Skeletal	ENSG00000137675	MMP27	Protein coding	NO	9.015	191	0.064565	0.0504061	0.00179368	958.012	0.0762846
chr7_135732689_135732741	CA	FAM180A	UTR3	Muscle_Skeletal	ENSG00000164707	SLC13A4	Protein coding	NO	3.457	655	-0.0279	0.0148307	0.00179371	958.027	0.0762846
chr11_71376268_71376296	AGAGAT	SHANK2;ACTE1P	intergenic	Muscle_Skeletal	ENSG00000254682	.	lncRNA	NO	72.28	655	-0.129939	0.0148306	0.00179377	958.059	0.0762846
chr12_47728288_47728321	AG	ENDOU;RAPGEF3	intergenic	Cells_Cultured_fibroblasts	ENSG00000280054	.	TEC	NO	2.2935	427	0.029052	0.0227047	0.00179392	992.475	0.0788806
chr7_6073965_6073990	CAAAA	EIF2AK1;USP42	intergenic	Skin_Sun_Exposed_Lower_leg	ENSG00000008256	CYTH3	Protein coding	NO	96.2435	557	-0.082809	0.0174284	0.00179395	1139.68	0.0770364
chr6_15281924_15281964	TG	JARID2	intronic	Skin_Not_Sun_Exposed_Suprapubic	ENSG00000234261	.	lncRNA	NO	191.774	508	-0.07349	0.0191014	0.001794	1143.08	0.0838527
chr1_52842419_52842459	TG	ZYG11A	upstream	Thyroid	ENSG00000162377	COA7	Protein coding	NO	144.092	534	0.018254	0.0181754	0.0017941	1168.31	0.0705414
chr15_51227672_51227702	AATA	MIR4713HG	ncRNA_intronic	Nerve_Tibial	ENSG00000186417	GLDN	Protein coding	NO	113.968	487	0.037363	0.0199206	0.00179424	1157.95	0.0726172
chr10_50574963_50574985	TA	SGMS1	intronic	Thyroid	ENSG00000231345	BEND3P1	transcribed_processed_pseudogene	NO	80.993	144	-0.041568	0.0665754	0.00179429	1168.43	0.0705447
chr16_1299861_1299901	TTCA	TPSD1;UBE2I	intergenic	Esophagus_Muscularis	ENSG00000261505	.	lncRNA	NO	22.946	417	0.071505	0.023245	0.00179436	1076.91	0.0905574
chr12_111939880_111939934	TG	TMEM116	intronic	Skin_Not_Sun_Exposed_Suprapubic	ENSG00000111275	ALDH2	Protein coding	NO	127.114	508	0.023978	0.0190999	0.00179476	1143.57	0.0838822
chr12_122084144_122084192	TG	MLXIP	intronic	Skin_Sun_Exposed_Lower_leg	ENSG00000176383	B3GNT4	Protein coding	NO	119.513	557	0.037235	0.0174267	0.00179485	1140.25	0.0770699
chr20_18686646_18686687	TG	DTD1-AS1	ncRNA_intronic	Esophagus_Mucosa	ENSG00000273148	LCDR	lncRNA	NO	107.412	449	0.050318	0.0215959	0.00179494	1085.96	0.0890494
chr7_30909137_30909181	CA	INMT-MINDY4;AQP1	intergenic	Cells_Cultured_fibroblasts	ENSG00000240583	AQP1	Protein coding	NO	2.694	427	0.072843	0.0227023	0.00179494	993.038	0.0789131
chr16_24771516_24771628	ATGTT	TNRC6A	intronic	Cells_Cultured_fibroblasts	ENSG00000090905	TNRC6A	Protein coding	YES	5.676	427	0.017989	0.0227021	0.00179505	993.101	0.0789131
chr21_31867822_31867858	GA	SCAF4;HUNK	intergenic	Cells_Cultured_fibroblasts	ENSG00000237594	TIAM1-AS1	lncRNA	NO	308.595	427	0.028101	0.022702	0.00179509	993.121	0.0789131
chr15_25050735_25050849	AC	SNHG14	ncRNA_intronic	Skin_Sun_Exposed_Lower_leg	ENSG00000257151	.	.	NO	.	557	0.011318	0.0174262	0.00179515	1140.44	0.0770775
chr12_8018711_8018782	GCC	SLC2A3;FOXJ2	intergenic	Esophagus_Mucosa	ENSG00000111729	CLEC4A	Protein coding	NO	104.871	449	-0.040552	0.0215953	0.0017952	1086.12	0.0890551
chr3_125519938_125519982	GCCCA	SNX4	intronic	Esophagus_Mucosa	ENSG00000114520	SNX4	Protein coding	YES	0.221	449	-0.021346	0.0215949	0.0017954	1086.24	0.0890579
chr16_1432692_1432734	GAG	PERCC1	exonic	Thyroid	ENSG00000279930	.	TEC	NO	4.441	534	0.125876	0.0181727	0.00179552	1169.23	0.0705887
chr12_53570736_53570776	GT	ATF7;ATF7-NPFF	intronic	Thyroid	ENSG00000257605	MYG1-AS1	lncRNA	NO	270.381	534	-0.055591	0.0181714	0.00179619	1169.67	0.0706107
chr2_238098563_238098660	GGACCGCCCACATG	UBE2F-SCLY	ncRNA_exonic	Artery_Tibial	ENSG00000184182	UBE2F	Protein coding	NO	63.4825	532	-0.015788	0.0182394	0.00179623	1050.07	0.0770296
chr2_217804256_217804288	TC	TNS1	UTR3	Adipose_Subcutaneous	ENSG00000079308	TNS1	Protein coding	YES	6.032	530	0.037334	0.0183078	0.00179628	1113.85	0.0837292
chr3_195351441_195351485	GT	ACAP2	intronic	Artery_Tibial	ENSG00000173950	XXYLT1	Protein coding	NO	80.304	532	0.027799	0.0182387	0.0017966	1050.28	0.0770398
chr17_42435728_42435826	ATTGT	CAVIN1;ATP6V0A1	intergenic	Skin_Sun_Exposed_Lower_leg	ENSG00000108771	DHX58	Protein coding	NO	323.063	557	-0.025877	0.0174236	0.0017966	1141.36	0.0771346
chr4_182144202_182144226	CA	TENM3-AS1	ncRNA_intronic	Thyroid	ENSG00000177822	TENM3-AS1	lncRNA	YES	0.019	534	0.073343	0.0181706	0.00179666	1169.97	0.0706247
chr17_48264745_48264783	AC	SKAP1	intronic	Thyroid	ENSG00000005243	COPZ2	Protein coding	NO	226.734	534	0.026824	0.01817	0.00179694	1170.15	0.0706277
chr8_106151481_106151509	TA	ZFPM2-AS1;OXR1	intergenic	Esophagus_Muscularis	ENSG00000251003	ZFPM2-AS1	lncRNA	NO	90.971	111	0.043305	0.0859059	0.00179704	1078.52	0.0906559
chr8_22368486_22368551	TTTTA	SLC39A14	intronic	Skin_Sun_Exposed_Lower_leg	ENSG00000104635	SLC39A14	Protein coding	YES	0.9805	557	-0.022836	0.0174225	0.00179718	1141.73	0.0771543
chr12_105203010_105203064	AC	APPL2	intronic	Esophagus_Mucosa	ENSG00000136051	WASHC4	Protein coding	NO	40.246	449	0.013426	0.0215906	0.0017973	1087.39	0.089145
chr8_11512654_11512682	TTTG	BLK	intronic	Skin_Not_Sun_Exposed_Suprapubic	ENSG00000269918	.	lncRNA	NO	405.964	508	0.077862	0.0190948	0.00179734	1145.21	0.0839843
chr15_76428866_76428894	TA	SCAPER	intronic	Adipose_Subcutaneous	ENSG00000259581	TYRO3P	processed_pseudogene	NO	167.19	157	-0.042548	0.0611291	0.00179747	1114.59	0.0837786
chr22_25188447_25188493	GT	KIAA1671	intronic	Esophagus_Muscularis	ENSG00000244752	CRYBB2	Protein coding	NO	24.094	417	-0.079038	0.0232375	0.00179749	1078.79	0.0906559
chr1_97937621_97937667	TG	LINC01930	ncRNA_intronic	Esophagus_Mucosa	ENSG00000188641	DPYD	Protein coding	NO	16.595	449	-0.033413	0.0215901	0.00179754	1087.53	0.0891481
chr1_89331809_89331857	GT	LOC729930;GBP6	intergenic	Skin_Sun_Exposed_Lower_leg	ENSG00000197147	LRRC8B	Protein coding	NO	192.996	557	-0.067542	0.0174218	0.00179757	1141.98	0.0771636
chr8_38349665_38349691	TA	NSD3	intronic	Cells_Cultured_fibroblasts	ENSG00000165046	LETM2	Protein coding	NO	36.529	68	0.101634	0.138231	0.00179758	994.502	0.0790114
chr4_165357888_165357958	CCTTC	MSMO1;CPE	intergenic	Esophagus_Muscularis	ENSG00000109466	KLHL2	Protein coding	NO	94.666	417	0.00876	0.0232372	0.00179759	1078.85	0.0906559
chr7_10835079_10835219	ATAG	MGC4859;NDUFA4	intergenic	Skin_Sun_Exposed_Lower_leg	ENSG00000106443	PHF14	Protein coding	NO	138.187	557	-0.018584	0.0174217	0.00179764	1142.02	0.0771636
chr16_19487701_19487757	AATA	TMC5	intronic	Esophagus_Muscularis	ENSG00000103550	KNOP1	Protein coding	NO	224.362	413	-0.069253	0.0234608	0.00179765	1078.88	0.0906559
chr2_233239498_233239538	GT	INPP5D;ATG16L1	intergenic	Cells_Cultured_fibroblasts	ENSG00000085978	ATG16L1	Protein coding	NO	12.053	427	0.01581	0.0226959	0.00179769	994.56	0.0790114
chr14_94128945_94128975	TG	IFI27L2	intronic	Cells_Cultured_fibroblasts	ENSG00000119632	IFI27L2	Protein coding	YES	0.017	427	-0.058225	0.0226957	0.00179775	994.596	0.0790114
chr1_19476168_19476224	TAGA	CAPZB	intronic	Esophagus_Muscularis	ENSG00000053371	AKR7A2	Protein coding	NO	164.052	417	0.048507	0.0232365	0.0017979	1079.04	0.0906559
chr19_34645501_34645573	AC	SCGB1B2P	ncRNA_intronic	Muscle_Skeletal	ENSG00000280106	.	TEC	NO	305.668	655	-0.051631	0.0148241	0.00179799	960.312	0.0764518
chr21_46477543_46477567	TG	DIP2A	intronic	Artery_Tibial	ENSG00000160282	FTCD	Protein coding	NO	321.976	531	0.028759	0.0182702	0.001798	1051.11	0.0770888
chr12_95805375_95805423	AGAT	LINC02410;LOC105369921	ncRNA_intronic	Thyroid	ENSG00000258343	SNRPF-DT	lncRNA	NO	53.294	534	0.138287	0.018168	0.00179803	1170.87	0.0706624
chr11_71810941_71810969	TTTA	ALG1L9P	ncRNA_exonic	Thyroid	ENSG00000254978	ALG1L9P	transcribed_unprocessed_pseudogene	YES	6.315	510	0.073968	0.0190189	0.00179805	1170.88	0.0706624
chr5_34638544_34638578	AC	NONE;RAI14	intergenic	Esophagus_Mucosa	ENSG00000039560	RAI14	Protein coding	NO	17.767	449	0.038672	0.0215889	0.00179807	1087.85	0.0891609
chr17_47512407_47512467	TG	MRPL45P2;NPEPPS	intergenic	Adipose_Subcutaneous	ENSG00000178852	EFCAB13	Protein coding	NO	134.621	530	0.027682	0.0183043	0.00179811	1114.98	0.0838019
chr12_32348723_32348779	AT	BICD1	intronic	Esophagus_Muscularis	ENSG00000255760	LINC02422	lncRNA	NO	389.418	114	-0.031439	0.0836852	0.00179812	1079.17	0.0906559
chr5_132683729_132683810	TG	IL4;KIF3A	intergenic	Esophagus_Muscularis	ENSG00000125347	IRF1	Protein coding	NO	175.05	417	0.009317	0.0232359	0.00179816	1079.19	0.0906559
chr3_44193407_44193457	TG	MIR138-1;TOPAZ1	intergenic	Nerve_Tibial	ENSG00000225873	C3orf86P	transcribed_unitary_pseudogene	NO	228.379	488	-0.031738	0.0198718	0.00179816	1160.49	0.0727532
chr1_206526269_206526293	GT	RASSF5	intronic	Esophagus_Muscularis	ENSG00000136634	IL10	Protein coding	NO	244.305	416	0.030583	0.0232914	0.00179817	1079.2	0.0906559
chr10_94527082_94527106	TG	TBC1D12	intronic	Skin_Sun_Exposed_Lower_leg	ENSG00000138109	CYP2C9	Protein coding	NO	411.564	557	0.046442	0.0174206	0.00179823	1142.39	0.0771835
chr12_55703417_55703441	AC	ITGA7	intronic	Whole_Blood	ENSG00000272837	OR10AE3P	unprocessed_pseudogene	NO	56.766	616	-0.105081	0.0157586	0.00179824	943.313	0.0793767
chr15_90362748_90362786	AC	ZNF774	UTR3	Esophagus_Muscularis	ENSG00000183208	GDPGP1	Protein coding	NO	128.504	417	-0.06588	0.0232356	0.00179827	1079.26	0.0906559
chr8_10776423_10776473	AATA	PINX1	intronic	Thyroid	ENSG00000171056	SOX7	Protein coding	NO	45.937	534	-0.122232	0.0181674	0.00179833	1171.06	0.0706691
chr19_18737739_18737766	CTC	CRTC1	intronic	Skin_Not_Sun_Exposed_Suprapubic	ENSG00000064545	TMEM161A	Protein coding	NO	383.223	508	-0.023146	0.0190925	0.0017985	1145.95	0.0840208
chr3_57390424_57390451	AT	DNAH12	intronic	Esophagus_Muscularis	ENSG00000239801	DENND6A-AS1	lncRNA	NO	238.373	114	-0.013192	0.083682	0.0017985	1079.4	0.0906598
chr20_32442299_32442330	AT	NOL4L	downstream	Skin_Not_Sun_Exposed_Suprapubic	ENSG00000235217	TSPY26P	transcribed_processed_pseudogene	NO	251.787	508	0.025971	0.0190925	0.00179852	1145.96	0.0840208
chr9_89546368_89546512	TTTC	SEMA4D;GADD45G	intergenic	Muscle_Skeletal	ENSG00000148082	SHC3	Protein coding	NO	367.622	655	-0.017785	0.014823	0.00179865	960.667	0.076468
chr2_85933779_85933811	GT	ST3GAL5-AS1;POLR1A	intergenic	Thyroid	ENSG00000272564	.	lncRNA	NO	29.516	534	-0.067929	0.0181667	0.00179867	1171.28	0.0706784
chr8_30329622_30329674	TG	DCTN6;RBPMS-AS1	intergenic	Adipose_Subcutaneous	ENSG00000279041	.	TEC	NO	222.697	530	0.016089	0.018303	0.0017988	1115.41	0.0838278
chr20_1342147_1342171	CA	FKBP1A-SDCBP2;SDCBP2-AS1	ncRNA_intronic	Whole_Blood	ENSG00000229728	.	lncRNA	NO	19.463	616	-0.065893	0.0157576	0.00179884	943.627	0.0793898
chr6_29677768_29677796	AC	ZFP57	intronic	Skin_Not_Sun_Exposed_Suprapubic	ENSG00000204655	MOG	Protein coding	NO	7.665	508	0.040746	0.0190918	0.00179886	1146.18	0.0840308
chr7_107591641_107591657	AC	BCAP29;DUS4L-BCAP29	intronic	Skin_Sun_Exposed_Lower_leg	ENSG00000164597	COG5	Protein coding	NO	27.388	557	-0.008597	0.0174193	0.00179895	1142.85	0.0772041
chr2_36765414_36765434	GA	VIT	intronic	Cells_Cultured_fibroblasts	ENSG00000205221	VIT	Protein coding	YES	8.388	427	-0.016978	0.0226925	0.00179912	995.351	0.0790549
chr1_31516091_31516131	TCCTT	LDC1P;LINC01226	intergenic	Esophagus_Mucosa	ENSG00000184007	PTP4A2	Protein coding	NO	395.169	448	-0.014838	0.0216345	0.00179912	1088.49	0.0892039
chr14_35180526_35180550	TG	PRORP	intronic	Cells_Cultured_fibroblasts	ENSG00000165410	CFL2	Protein coding	NO	465.715	427	0.019418	0.0226924	0.00179915	995.369	0.0790549
chr3_87294947_87294979	AT	POU1F1;HTR1F	intergenic	Cells_Cultured_fibroblasts	ENSG00000083937	CHMP2B	Protein coding	NO	41.914	68	0.028307	0.13821	0.00179917	995.38	0.0790549
chr6_46893058_46893084	TT	ADGRF5	intronic	Muscle_Skeletal	ENSG00000146070	PLA2G7	Protein coding	NO	157.378	651	0.007984	0.014913	0.00179919	960.954	0.0764847
chr6_26136657_26136735	TTCC	H2AC6;H1-4	intergenic	Esophagus_Mucosa	ENSG00000272810	.	lncRNA	NO	123.455	448	-0.017686	0.021634	0.00179931	1088.6	0.0892039
chr20_35438824_35438912	GT	GDF5	intronic	Adipose_Subcutaneous	ENSG00000242372	EIF6	Protein coding	NO	153.883	530	-0.018809	0.018302	0.00179933	1115.74	0.08384
chr10_104038231_104038281	AC	COL17A1	intronic	Esophagus_Mucosa	ENSG00000231233	CFAP58-DT	lncRNA	NO	315.318	449	0.038526	0.021586	0.00179938	1088.64	0.0892039
chr19_48816779_48816823	TTTC	HSD17B14	intronic	Esophagus_Muscularis	ENSG00000105438	KDELR1	Protein coding	NO	425.25	417	0.019705	0.0232328	0.00179941	1079.94	0.0906875
chr6_110074586_110074626	TA	GPR6;WASF1	intergenic	Thyroid	ENSG00000168438	CDC40	Protein coding	NO	105.535	144	0.026066	0.0665406	0.00179944	1171.78	0.0706999
chr9_114091467_114091487	AAAAC	KIF12	downstream	Cells_Cultured_fibroblasts	ENSG00000136883	KIF12	Protein coding	YES	0.974	427	-0.149232	0.0226916	0.0017995	995.565	0.0790633
chr14_50490130_50490160	GT	MAP4K5	intronic	Adipose_Subcutaneous	ENSG00000100483	VCPKMT	Protein coding	NO	373.545	530	-0.027857	0.0183016	0.00179953	1115.86	0.0838429
chr6_109120912_109120958	CA	CEP57L1	intronic	Esophagus_Mucosa	ENSG00000203799	CCDC162P	transcribed_unitary_pseudogene	NO	44.896	449	-0.039353	0.0215856	0.00179953	1088.74	0.0892042
chr12_50112907_50112947	GTTAT	COX14	intronic	Nerve_Tibial	ENSG00000161813	LARP4	Protein coding	NO	279.456	488	0.025168	0.019869	0.00179953	1161.37	0.0727996
chr8_133055824_133055872	CAG	PTCSC1	ncRNA_exonic	Skin_Sun_Exposed_Lower_leg	ENSG00000042832	TG	Protein coding	NO	38.149	557	0.030082	0.0174183	0.00179953	1143.22	0.0772239
chr19_58374945_58374976	TA	ZNF837	intronic	Thyroid	ENSG00000174586	ZNF497	Protein coding	NO	12.1125	534	0.03125	0.0181651	0.00179956	1171.86	0.0707004
chr21_33503183_33503219	TTAT	GART	downstream	Muscle_Skeletal	ENSG00000159128	IFNGR2	Protein coding	NO	70.882	654	-0.052048	0.0148442	0.00179958	961.162	0.0764952
chr2_74203843_74203928	TAGTT	MTHFD2	intronic	Esophagus_Muscularis	ENSG00000217702	.	lncRNA	NO	69.4135	417	-0.02729	0.0232324	0.00179958	1080.04	0.0906875
chr8_30887889_30887929	AT	TEX15	intronic	Esophagus_Muscularis	ENSG00000172733	PURG	Protein coding	NO	145.447	114	0.048165	0.0836723	0.00179965	1080.09	0.0906875
chr4_102688386_102688416	AC	MANBA	intronic	Muscle_Skeletal	ENSG00000164039	BDH2	Protein coding	NO	411.407	655	-0.044712	0.0148212	0.00179984	961.3	0.0764977
chr14_72962489_72962511	AC	DCAF4	downstream	Muscle_Skeletal	ENSG00000259015	.	processed_pseudogene	NO	1.905	655	-0.046202	0.0148211	0.00179992	961.346	0.0764977
chr5_61157990_61158024	AC	SMIM15	UTR3	Skin_Sun_Exposed_Lower_leg	ENSG00000276945	.	unprocessed_pseudogene	NO	11.631	557	-0.058727	0.0174174	0.00179998	1143.51	0.077229
chr5_148938325_148938355	TC	ADRB2;SH3TC2	intergenic	Skin_Sun_Exposed_Lower_leg	ENSG00000272411	.	lncRNA	NO	32	557	0.051448	0.0174172	0.0018001	1143.58	0.077229
chr11_43810367_43810403	TA	HSD17B12	intronic	Skin_Sun_Exposed_Lower_leg	ENSG00000244926	ALKBH3-AS1	lncRNA	NO	110.474	162	0.059743	0.0592548	0.00180014	1143.61	0.077229
chr2_177297944_177297979	TATTT	LOC100130691	ncRNA_intronic	Thyroid	ENSG00000225808	DNAJC19P5	processed_pseudogene	NO	68.4555	520	-0.021953	0.0186505	0.00180028	1172.33	0.0707241
chr1_47652657_47652699	TG	FOXD2;TRABD2B	intergenic	Esophagus_Mucosa	ENSG00000269113	TRABD2B	Protein coding	NO	341.534	449	0.036944	0.0215836	0.00180042	1089.28	0.0892192
chr1_23038254_23038290	TG	KDM1A	intronic	Thyroid	ENSG00000249087	ZNF436-AS1	lncRNA	NO	330.667	534	0.043798	0.0181634	0.00180043	1172.42	0.0707241
chr1_8509399_8509458	CCAT	RERE	intronic	Skin_Not_Sun_Exposed_Suprapubic	ENSG00000142599	RERE	Protein coding	YES	16.5105	508	-0.020257	0.0190886	0.00180047	1147.21	0.0840937
chr10_27625236_27625258	TC	RAB18;MKX	intergenic	Thyroid	ENSG00000238021	ODAD2P1	transcribed_unprocessed_pseudogene	NO	362.29	534	-0.075289	0.0181633	0.00180049	1172.46	0.0707241
chr4_185776899_185776917	AA	SORBS2	intronic	Skin_Sun_Exposed_Lower_leg	ENSG00000109771	LRP2BP	Protein coding	NO	380.984	557	0.008357	0.0174163	0.00180063	1143.92	0.0772429
chr19_42303064_42303106	GT	PRR19	intronic	Artery_Tibial	ENSG00000079462	PAFAH1B3	Protein coding	NO	0.308	532	-0.035964	0.0182307	0.00180078	1052.73	0.0771941
chr7_65450444_65450468	AA	ZNF92;LOC101929322	intergenic	Adipose_Subcutaneous	ENSG00000234585	CCT6P3	transcribed_unprocessed_pseudogene	NO	385.457	525	-0.00888	0.0184726	0.00180085	1116.68	0.0838918
chr15_70568873_70568931	GT	LINC02205;LINC02204	intergenic	Adipose_Subcutaneous	ENSG00000280639	LINC02204	lncRNA	NO	17.704	530	0.033122	0.0182991	0.00180085	1116.68	0.0838918
chr10_34750462_34750510	AC	PARD3	intronic	Artery_Tibial	ENSG00000226386	PARD3-DT	lncRNA	NO	65.281	532	-0.059972	0.0182306	0.00180086	1052.77	0.0771941
chr11_87717934_87717970	AC	LINC02711	downstream	Skin_Sun_Exposed_Lower_leg	ENSG00000123892	RAB38	Protein coding	NO	457.481	557	0.015327	0.0174157	0.00180093	1144.11	0.0772471
chr6_130929857_130929897	CA	EPB41L2	intronic	Esophagus_Muscularis	ENSG00000079819	EPB41L2	Protein coding	YES	26.584	417	-0.015543	0.0232292	0.00180093	1080.85	0.0907331
chr17_4715554_4715604	AC	ARRB2	intronic	Esophagus_Muscularis	ENSG00000185722	ANKFY1	Protein coding	NO	451.584	417	-0.028011	0.023229	0.00180101	1080.9	0.0907331
chr3_136714925_136715027	AT	STAG1	intronic	Esophagus_Mucosa	ENSG00000114054	PCCB	Protein coding	NO	454.826	127	0.011161	0.0752636	0.00180102	1089.64	0.0892289
chr2_54065083_54065123	TAAA	ACYP2	intronic	Artery_Tibial	ENSG00000272156	.	lncRNA	NO	17.451	532	0.07465	0.0182302	0.00180105	1052.88	0.0771966
chr16_72787694_72787736	GCC	ZFHX3	exonic	Cells_Cultured_fibroblasts	ENSG00000271009	.	lncRNA	NO	272.53	415	0.100771	0.0233401	0.0018011	996.449	0.0791209
chr16_71832175_71832306	AAG	AP1G1;ATXN1L	intergenic	Thyroid	ENSG00000157429	ZNF19	Protein coding	NO	267.151	532	-0.010966	0.0182301	0.00180113	1172.88	0.0707451
chr5_180632599_180632635	GT	FLT4	intronic	Thyroid	ENSG00000250509	.	lncRNA	NO	199.726	534	0.058602	0.0181617	0.00180135	1173.03	0.0707474
chr17_48756549_48756599	AAAAT	HOXB13;TTLL6	intergenic	Thyroid	ENSG00000170703	TTLL6	Protein coding	NO	37.72	530	0.053042	0.0182978	0.00180155	1173.16	0.0707474
chr20_3535588_3535626	AC	ATRN	intronic	Thyroid	ENSG00000088812	ATRN	Protein coding	YES	64.499	534	0.020671	0.0181612	0.0018016	1173.19	0.0707474
chr1_45422759_45422785	GTT	TESK2	intronic	Thyroid	ENSG00000070759	TESK2	Protein coding	YES	34.849	534	-0.02816	0.0181612	0.00180162	1173.2	0.0707474
chr17_37841341_37841389	AAGG	HNF1B;YWHAEP7	intergenic	Adipose_Subcutaneous	ENSG00000274512	TBC1D3L	Protein coding	NO	147.683	530	-0.140669	0.0182976	0.00180165	1117.18	0.0839207
chr1_56983020_56983145	ATATATATATAGAC	C8B;DAB1	intergenic	Whole_Blood	ENSG00000021852	C8B	Protein coding	NO	8.6995	199	0.09637	0.048365	0.00180167	945.111	0.0794927
chr19_57622958_57622996	AC	ZNF134	UTR3	Skin_Not_Sun_Exposed_Suprapubic	ENSG00000180532	ZSCAN4	Protein coding	NO	45.958	508	-0.071164	0.0190862	0.00180169	1147.98	0.0841444
chr10_119052368_119052398	TG	EIF3A	intronic	Artery_Tibial	ENSG00000119979	DENND10	Protein coding	NO	51.703	532	0.010174	0.0182289	0.00180174	1053.29	0.0772132
chr17_75589192_75589225	GGC	MYO15B	exonic	Artery_Tibial	ENSG00000204323	SMIM5	Protein coding	NO	44.2255	525	-0.061726	0.0184707	0.00180183	1053.34	0.0772132
chr16_9725511_9725541	CA	LINC01195;GRIN2A	intergenic	Artery_Tibial	ENSG00000183454	GRIN2A	Protein coding	NO	43.702	532	0.017905	0.0182288	0.00180183	1053.34	0.0772132
chr13_50947386_50947424	GT	RNASEH2B	intronic	Adipose_Subcutaneous	ENSG00000136104	RNASEH2B	Protein coding	YES	0.628	529	-0.03267	0.0183316	0.00180185	1117.3	0.0839207
chr19_48747925_48747974	AC	FUT1	downstream	Esophagus_Muscularis	ENSG00000174951	FUT1	Protein coding	YES	4.6915	417	0.063942	0.023227	0.00180186	1081.41	0.0907457
chr3_160756752_160756790	GT	PPM1L	intronic	Esophagus_Muscularis	ENSG00000169251	NMD3	Protein coding	NO	347.925	417	-0.028102	0.0232269	0.00180187	1081.42	0.0907457
chr3_46493833_46493887	CTCTCC	LTF;RTP3	intergenic	Adipose_Subcutaneous	ENSG00000160801	PTH1R	Protein coding	NO	383.861	530	0.013803	0.0182971	0.00180188	1117.32	0.0839207
chr1_15730046_15730080	GGGCG	PLEKHM2	intronic	Esophagus_Mucosa	ENSG00000116786	PLEKHM2	Protein coding	YES	0.218	449	0.044558	0.0215802	0.00180197	1090.21	0.0892668
chr10_16501328_16501368	AC	PTER	intronic	Nerve_Tibial	ENSG00000165985	C1QL3	Protein coding	NO	20.531	488	-0.055159	0.0198634	0.00180227	1163.14	0.0728965
chr2_117983630_117983678	TA	CCDC93	intronic	Cells_Cultured_fibroblasts	ENSG00000088205	DDX18	Protein coding	NO	158.657	396	0.00776	0.0244502	0.00180228	997.099	0.0791662
chr17_656700_656730	TG	VPS53	intronic	Esophagus_Muscularis	ENSG00000183688	RFLNB	Protein coding	NO	210.776	417	0.040283	0.0232258	0.00180234	1081.7	0.0907617
chr3_142630938_142630972	AC	PLS1	intronic	Thyroid	ENSG00000175054	ATR	Protein coding	NO	52.222	534	-0.030898	0.0181597	0.0018024	1173.71	0.0707695
chr21_35049985_35050025	AC	RUNX1	upstream	Skin_Not_Sun_Exposed_Suprapubic	ENSG00000159212	CLIC6	Protein coding	NO	380.616	508	-0.035815	0.0190847	0.00180242	1148.45	0.0841725
chr11_109358339_109358380	TG	DDX10;C11orf87	intergenic	Nerve_Tibial	ENSG00000185742	C11orf87	Protein coding	NO	63.8305	485	-0.044586	0.0199851	0.00180254	1163.31	0.0729029
chr5_43369036_43369084	AG	HMGCS1;CCL28	intergenic	Esophagus_Muscularis	ENSG00000248092	NNT-AS1	lncRNA	NO	233.905	417	0.0159	0.0232253	0.00180254	1081.82	0.0907642
chr11_62083168_62083216	TA	FTH1;INCENP	intergenic	Whole_Blood	ENSG00000124942	AHNAK	Protein coding	NO	434.165	611	0.015382	0.0158799	0.00180255	945.574	0.0795135
chr3_40933203_40933259	AC	ZNF621;CTNNB1	intergenic	Thyroid	ENSG00000223797	ENTPD3-AS1	lncRNA	NO	479.902	534	0.012194	0.0181594	0.00180256	1173.81	0.0707712
chr19_45954855_45954893	GT	NOVA2	intronic	Esophagus_Mucosa	ENSG00000011478	QPCTL	Protein coding	NO	256.394	449	0.087448	0.0215786	0.00180265	1090.63	0.0892858
chr1_45930391_45930426	TTTTG	MAST2	intronic	Adipose_Subcutaneous	ENSG00000117450	PRDX1	Protein coding	NO	387.676	530	0.092238	0.0182956	0.00180267	1117.81	0.0839451
chr19_47721164_47721196	GT	EHD2	intronic	Artery_Tibial	ENSG00000105373	NOP53	Protein coding	NO	24.366	532	0.030934	0.0182271	0.00180268	1053.84	0.0772441
chr5_132416257_132416285	GT	IRF1-AS1	ncRNA_intronic	Adipose_Subcutaneous	ENSG00000197375	SLC22A5	Protein coding	NO	23.037	529	-0.045911	0.0183298	0.00180283	1117.91	0.083946
chr19_33829269_33829302	AC	KCTD15;LSM14A	intergenic	Skin_Sun_Exposed_Lower_leg	ENSG00000153885	KCTD15	Protein coding	NO	15.4745	557	-0.011197	0.0174122	0.0018029	1145.36	0.0773162
chr5_78460742_78460823	TCCT	SCAMP1	intronic	Artery_Tibial	ENSG00000245556	SCAMP1-AS1	lncRNA	NO	100.275	532	-0.009462	0.0182267	0.00180294	1053.99	0.0772495
chr12_48977748_48977780	CA	WNT1	upstream	Muscle_Skeletal	ENSG00000181418	DDN	Protein coding	NO	21.611	655	0.051777	0.0148163	0.00180302	963.002	0.0766173
chr10_16825628_16825674	GT	CUBN	intronic	Adipose_Subcutaneous	ENSG00000165985	C1QL3	Protein coding	NO	303.772	530	0.064646	0.0182948	0.00180312	1118.09	0.0839475
chr1_100627742_100627782	GT	LINC01349	ncRNA_intronic	Nerve_Tibial	ENSG00000162692	VCAM1	Protein coding	NO	91.98	488	0.044391	0.0198615	0.00180316	1163.71	0.0729234
chr17_43317155_43317181	TTC	RNU2-1;LINC00910	intergenic	Muscle_Skeletal	ENSG00000175906	ARL4D	Protein coding	NO	81.825	655	-0.004168	0.014816	0.00180322	963.109	0.0766196
chr15_51223593_51223636	CA	MIR4713HG	ncRNA_intronic	Adipose_Subcutaneous	ENSG00000186417	GLDN	Protein coding	NO	118.04	530	0.026124	0.0182945	0.00180327	1118.18	0.0839475
chr5_96808187_96808261	GT	ERAP1	UTR5	Artery_Tibial	ENSG00000248734	.	lncRNA	NO	23.264	532	0.010321	0.0182259	0.00180334	1054.22	0.0772608
chr3_186584602_186584622	GT	DNAJB11	intronic	Adipose_Subcutaneous	ENSG00000223803	RPS20P14	processed_pseudogene	NO	315.586	530	0.044193	0.0182943	0.0018034	1118.27	0.0839475
chr5_96859060_96859106	AC	ERAP1;ERAP2	intergenic	Skin_Sun_Exposed_Lower_leg	ENSG00000153113	CAST	Protein coding	NO	90.135	557	0.0314	0.017411	0.00180357	1145.79	0.0773293
chr11_65642901_65642929	TTTA	SIPA1	intronic	Muscle_Skeletal	ENSG00000172803	SNX32	Protein coding	NO	190.919	655	-0.11159	0.0148154	0.00180361	963.317	0.076625
chr11_118745653_118745697	AC	TREH;DDX6	intergenic	Muscle_Skeletal	ENSG00000256269	HMBS	Protein coding	NO	339.191	655	-0.033751	0.0148154	0.00180364	963.329	0.076625
chr21_33288364_33288410	AC	IL10RB	intronic	Cells_Cultured_fibroblasts	ENSG00000159110	IFNAR2	Protein coding	NO	39.643	427	-0.102731	0.0226818	0.00180365	997.859	0.0792203
chr17_10777131_10777155	AAT	TMEM220-AS1	ncRNA_intronic	Esophagus_Muscularis	ENSG00000263400	TMEM220-AS1	lncRNA	YES	10.466	114	-0.22242	0.0836386	0.00180367	1082.5	0.0908135
chr2_74873746_74873767	AGG	HK2	intronic	Artery_Tibial	ENSG00000204792	LINC01291	lncRNA	NO	44.3915	532	-0.132426	0.0182252	0.0018037	1054.44	0.0772707
chr15_34515280_34515374	CT	GOLGA8A;GOLGA8B	intergenic	Whole_Blood	ENSG00000215252	GOLGA8B	Protein coding	NO	17.649	613	-0.00718	0.0158263	0.00180376	946.211	0.0795582
chr2_233321986_233322036	AC	SAG	intronic	Thyroid	ENSG00000085978	ATG16L1	Protein coding	NO	31.904	534	-0.019286	0.0181571	0.00180381	1174.63	0.0708151
chr1_16470380_16470418	GT	CROCCP3	ncRNA_intronic	Whole_Blood	ENSG00000186301	MST1P2	unprocessed_pseudogene	NO	175.223	616	0.040568	0.0157493	0.00180387	946.265	0.0795582
chr13_110735341_110735390	GT	ING1;LINC00567	intergenic	Esophagus_Muscularis	ENSG00000229152	ANKRD10-IT1	lncRNA	NO	163.806	417	-0.019401	0.0232221	0.00180388	1082.62	0.0908164
chr21_28908148_28908163	GTT	N6AMT1;LTN1	intergenic	Thyroid	ENSG00000156239	N6AMT1	Protein coding	NO	22.7845	534	0.045024	0.0181569	0.00180389	1174.68	0.0708151
chr20_45602734_45602778	GT	WFDC8;WFDC9	intergenic	Skin_Not_Sun_Exposed_Suprapubic	ENSG00000182931	WFDC10B	Protein coding	NO	102.263	508	0.039236	0.0190818	0.00180389	1149.39	0.084235
chr2_171672031_171672075	TTCC	CYBRD1;DYNC1I2	intergenic	Cells_Cultured_fibroblasts	ENSG00000077380	DYNC1I2	Protein coding	NO	15.356	427	-0.051109	0.0226811	0.00180396	998.033	0.0792278
chr11_8810806_8810840	TC	DENND2B	intronic	Esophagus_Mucosa	ENSG00000166452	AKIP1	Protein coding	NO	100.316	449	-0.014068	0.0215757	0.00180397	1091.42	0.0893437
chr17_42419882_42419918	GT	CAVIN1	intronic	Skin_Sun_Exposed_Lower_leg	ENSG00000108785	HSD17B1P1	unprocessed_pseudogene	NO	126.864	557	-0.072003	0.0174101	0.00180405	1146.09	0.0773445
chr1_212897349_212897369	AC	FLVCR1	UTR3	Adipose_Subcutaneous	ENSG00000203705	TATDN3	Protein coding	NO	92.74	530	-0.019244	0.0182929	0.00180411	1118.7	0.0839742
chr16_70251619_70251681	CCG	EXOSC6	exonic	Artery_Tibial	ENSG00000255185	PDXDC2P	transcribed_unprocessed_pseudogene	NO	185.874	158	0.058134	0.0607071	0.00180413	1054.69	0.0772827
chr4_4579386_4579422	AC	STX18-AS1	ncRNA_intronic	Artery_Tibial	ENSG00000168818	STX18	Protein coding	NO	37.058	532	0.057164	0.0182242	0.00180424	1054.75	0.0772827
chr9_36061393_36061437	AC	RECK	intronic	Muscle_Skeletal	ENSG00000228307	OR2S1P	transcribed_unprocessed_pseudogene	NO	48.231	655	-0.042169	0.0148143	0.00180433	963.698	0.0766449
chr5_131885341_131885423	AG	MEIKIN	intronic	Skin_Sun_Exposed_Lower_leg	ENSG00000158987	RAPGEF6	Protein coding	NO	250.151	557	-0.004686	0.0174095	0.00180437	1146.29	0.0773503
chr17_46041878_46041910	TG	KANSL1	intronic	Skin_Not_Sun_Exposed_Suprapubic	ENSG00000228696	ARL17B	Protein coding	NO	257.768	508	-0.073551	0.0190809	0.00180438	1149.7	0.0842515
chr1_100623940_100623988	AC	GPR88;LINC01349	intergenic	Skin_Sun_Exposed_Lower_leg	ENSG00000162692	VCAM1	Protein coding	NO	95.778	557	-0.025781	0.0174093	0.0018045	1146.38	0.0773503
chr8_89600772_89600896	TATACA	MMP16;LOC101929709	intergenic	Adipose_Subcutaneous	ENSG00000104320	NBN	Protein coding	NO	339.845	517	0.029063	0.0187499	0.00180454	1118.97	0.0839882
chr3_51522399_51522437	AGGG	DCAF1;RAD54L2	intergenic	Skin_Sun_Exposed_Lower_leg	ENSG00000164081	TEX264	Protein coding	NO	140.275	557	-0.010075	0.0174092	0.00180455	1146.41	0.0773503
chr5_96859060_96859106	AC	ERAP1;ERAP2	intergenic	Esophagus_Muscularis	ENSG00000272109	.	lncRNA	NO	53.416	417	-0.077393	0.0232205	0.00180456	1083.03	0.090843
chr17_29708993_29709053	AT	SSH2	intronic	Skin_Not_Sun_Exposed_Suprapubic	ENSG00000141298	SSH2	Protein coding	YES	52.367	156	0.038062	0.0614705	0.00180457	1149.81	0.084254
chr7_100302164_100302218	AC	CASTOR3;SPDYE3	intergenic	Muscle_Skeletal	ENSG00000168090	COPS6	Protein coding	NO	211.754	655	0.018093	0.0148138	0.00180466	963.876	0.0766501
chr15_82499001_82499044	AC	GOLGA2P10;LOC727751	ncRNA_intronic	Cells_Cultured_fibroblasts	ENSG00000183496	MEX3B	Protein coding	NO	452.904	427	0.036629	0.0226792	0.00180476	998.471	0.0792437
chr15_57529559_57529609	AC	CGNL1	intronic	Muscle_Skeletal	ENSG00000263155	MYZAP	Protein coding	NO	62.32	655	0.039265	0.0148131	0.0018051	964.113	0.0766526
chr8_86414227_86414258	TG	WWP1	intronic	Muscle_Skeletal	ENSG00000085719	CPNE3	Protein coding	NO	100.192	655	0.034306	0.014813	0.00180515	964.137	0.0766526
chr2_54843964_54844004	TG	EML6	intronic	Artery_Tibial	ENSG00000115310	RTN4	Protein coding	NO	130.035	532	0.022556	0.0182224	0.00180519	1055.31	0.0773176
chr12_53412930_53412966	TG	SP1	UTR3	Skin_Not_Sun_Exposed_Suprapubic	ENSG00000135476	ESPL1	Protein coding	NO	125.067	508	-0.047373	0.0190788	0.00180543	1150.37	0.0842824
chr7_143156990_143157014	TG	TCAF2	intronic	Thyroid	ENSG00000106123	EPHB6	Protein coding	NO	287.071	534	-0.043737	0.0181538	0.00180553	1175.75	0.0708733
chr1_109725063_109725120	GGAAG	GSTM5;GSTM3	intergenic	Skin_Not_Sun_Exposed_Suprapubic	ENSG00000134184	GSTM1	Protein coding	NO	37.2335	507	-0.021449	0.019116	0.00180557	1150.45	0.0842824
chr14_59508399_59508437	AC	CCDC175	intronic	Thyroid	ENSG00000151838	CCDC175	Protein coding	YES	2.295	534	-0.030414	0.0181537	0.00180559	1175.79	0.0708733
chr19_47182464_47182496	GT	SAE1	intronic	Artery_Tibial	ENSG00000134830	C5AR2	Protein coding	NO	149.695	532	-0.046986	0.0182215	0.00180567	1055.59	0.0773324
chr8_12758768_12758843	AT	LONRF1;LOC340357	intergenic	Esophagus_Mucosa	ENSG00000283674	.	lncRNA	NO	93.2175	127	-0.038921	0.0752284	0.00180567	1092.45	0.0894134
chr1_47336138_47336162	AAAT	CMPK1	intronic	Adipose_Subcutaneous	ENSG00000186790	FOXE3	Protein coding	NO	80.135	530	0.078213	0.0182899	0.00180568	1119.68	0.0840346
chr11_62209635_62209677	TG	SCGB2A1	intronic	Muscle_Skeletal	ENSG00000124935	SCGB1D2	Protein coding	NO	32.583	655	-0.018444	0.0148122	0.00180572	964.444	0.0766709
chr17_4891185_4891225	AC	MINK1	intronic	Muscle_Skeletal	ENSG00000108523	RNF167	Protein coding	NO	48.803	655	0.016504	0.0148119	0.00180587	964.52	0.0766709
chr4_99090445_99090473	ATAA	LOC100507053	ncRNA_intronic	Nerve_Tibial	ENSG00000187758	ADH1A	Protein coding	NO	200.524	488	0.123484	0.0198555	0.0018061	1165.61	0.0730245
chr4_10103289_10103323	AC	WDR1	intronic	Nerve_Tibial	ENSG00000109667	SLC2A9	Protein coding	NO	48.37	488	-0.066904	0.0198555	0.00180611	1165.62	0.0730245
chr1_242968597_242968638	GT	PLD5;LINC01347	intergenic	Esophagus_Mucosa	ENSG00000054282	SDCCAG8	Protein coding	NO	287.416	449	-0.03101	0.0215709	0.00180613	1092.73	0.0894287
chr17_50509536_50509574	TG	MYCBPAP	intronic	Whole_Blood	ENSG00000136444	RSAD1	Protein coding	NO	25.526	616	0.013514	0.0157456	0.00180614	947.457	0.079649
chr19_9057677_9057721	AAAT	MUC16;OR1M1	intergenic	Skin_Sun_Exposed_Lower_leg	ENSG00000181143	MUC16	Protein coding	NO	47.309	556	-0.108869	0.0174374	0.00180619	1147.45	0.0774129
chr1_44117441_44117466	TTTAT	SLC6A9;KLF17	intergenic	Esophagus_Muscularis	ENSG00000196517	SLC6A9	Protein coding	NO	85.9865	114	-0.103058	0.0836161	0.00180636	1084.11	0.0909084
chr1_151200812_151200844	TATT	PIP5K1A	intronic	Skin_Not_Sun_Exposed_Suprapubic	ENSG00000143458	GABPB2	Protein coding	NO	107.582	508	0.050724	0.0190769	0.00180637	1150.97	0.0843137
chr6_33142801_33142823	AAGG	HCG24	upstream	Adipose_Subcutaneous	ENSG00000231925	TAPBP	Protein coding	NO	161.718	530	-0.012387	0.0182885	0.00180644	1120.15	0.0840584
chr11_66138084_66138108	TTTA	PACS1	intronic	Adipose_Subcutaneous	ENSG00000175334	BANF1	Protein coding	NO	134.86	530	0.056615	0.0182885	0.00180646	1120.16	0.0840584
chr9_127695053_127695107	TGA	STXBP1	UTR3	Esophagus_Muscularis	ENSG00000160404	TOR2A	Protein coding	NO	37.794	417	0.078642	0.0232159	0.00180646	1084.17	0.0909084
chr19_34973603_34973651	GT	ZNF792;GRAMD1A	intergenic	Muscle_Skeletal	ENSG00000270876	ZNF30-AS1	lncRNA	NO	46.799	655	0.02571	0.0148108	0.00180663	964.93	0.0766974
chr4_112062553_112062612	AGGC	MIR297;FAM241A	intergenic	Skin_Not_Sun_Exposed_Suprapubic	ENSG00000145365	TIFA	Protein coding	NO	219.19	508	0.030347	0.0190763	0.00180667	1151.16	0.0843213
chr11_86808883_86808909	GT	PRSS23	UTR3	Cells_Cultured_fibroblasts	ENSG00000150687	PRSS23	Protein coding	YES	8.352	427	-0.081753	0.0226747	0.0018067	999.543	0.0793064
chr3_184319426_184319484	GT	EIF4G1	intronic	Esophagus_Mucosa	ENSG00000175182	FAM131A	Protein coding	NO	16.471	449	0.01644	0.0215695	0.00180674	1093.1	0.0894489
chr19_11811896_11812036	AAAG	ZNF491;ZNF440	intergenic	Artery_Tibial	ENSG00000197044	ZNF441	Protein coding	NO	44.874	531	-0.007605	0.0182536	0.00180676	1056.22	0.0773676
chr20_16671636_16671676	AC	KIF16B;SNRPB2	intergenic	Cells_Cultured_fibroblasts	ENSG00000089177	KIF16B	Protein coding	NO	98.208	427	0.041928	0.0226746	0.00180676	999.578	0.0793064
chr1_186186994_186187036	CA	HMCN1	intronic	Skin_Sun_Exposed_Lower_leg	ENSG00000273129	PACERR	lncRNA	NO	493.586	557	-0.037902	0.0174052	0.00180679	1147.83	0.0774298
chr1_33182600_33182634	TG	TRIM62	upstream	Whole_Blood	ENSG00000279179	.	TEC	NO	19.766	616	-0.089153	0.0157445	0.00180684	947.822	0.079669
chr6_80955562_80955576	AT	BCKDHB;TENT5A	intergenic	Skin_Sun_Exposed_Lower_leg	ENSG00000260645	.	lncRNA	NO	488.32	151	-0.025633	0.0634579	0.00180692	1147.91	0.0774298
chr22_43862431_43862462	CGCGCC	SULT4A1	UTR5	Muscle_Skeletal	ENSG00000186976	EFCAB6	Protein coding	NO	50.1095	191	-0.240952	0.0503379	0.00180695	965.1	0.0767048
chr16_23409064_23409088	GT	COG7	intronic	Artery_Tibial	ENSG00000260136	.	lncRNA	NO	43.682	532	0.037631	0.018219	0.00180697	1056.35	0.0773713
chr19_17343012_17343058	GT	GTPBP3	downstream	Esophagus_Mucosa	ENSG00000269439	PGLS-DT	lncRNA	NO	167.815	449	0.038291	0.0215689	0.00180701	1093.26	0.0894502
chr19_35994699_35994739	AATA	SDHAF1	upstream	Skin_Sun_Exposed_Lower_leg	ENSG00000075702	WDR62	Protein coding	NO	59.93	538	-0.070764	0.0180167	0.00180701	1147.97	0.0774298
chr20_3492854_3492876	GC	ATRN	intronic	Esophagus_Mucosa	ENSG00000125877	ITPA	Protein coding	NO	271.112	127	0.123028	0.0752171	0.00180717	1093.36	0.0894509
chr14_74111606_74111650	TATT	LIN52	intronic	Skin_Sun_Exposed_Lower_leg	ENSG00000119711	ALDH6A1	Protein coding	NO	27.136	554	-0.041059	0.0174982	0.00180722	1148.1	0.0774333
chr6_29953121_29953160	TAAC	HLA-A;HCG9	intergenic	Cells_Cultured_fibroblasts	ENSG00000231130	HLA-T	unprocessed_pseudogene	NO	56.4865	426	0.137007	0.0227263	0.00180728	999.865	0.0793229
chr10_80290285_80290313	TG	MAT1A	upstream	Thyroid	ENSG00000189129	PLAC9	Protein coding	NO	146.251	534	0.041953	0.0181505	0.00180732	1176.92	0.0709283
chr9_126952628_126952701	GT	RALGPS1	intronic	Esophagus_Mucosa	ENSG00000136895	GARNL3	Protein coding	NO	271.601	449	-0.015238	0.0215682	0.00180735	1093.47	0.0894527
chr16_12902849_12902867	GT	SHISA9	intronic	Thyroid	ENSG00000259899	.	lncRNA	NO	291.814	534	-0.126367	0.0181504	0.00180737	1176.94	0.0709283
chr6_56812101_56812153	AAAAG	DST	intronic	Thyroid	ENSG00000151917	BEND6	Protein coding	NO	142.98	530	0.018431	0.0182866	0.00180743	1176.98	0.0709283
chr19_49566794_49566806	AT	NOSIP	intronic	Esophagus_Muscularis	ENSG00000126461	SCAF1	Protein coding	NO	75.409	412	0.03134	0.0234936	0.00180746	1084.77	0.090951
chr11_27697164_27697196	AG	BDNF-AS	ncRNA_intronic	Thyroid	ENSG00000205213	LGR4	Protein coding	NO	224.39	534	-0.020508	0.0181492	0.00180797	1177.34	0.0709453
chr1_36387768_36387794	AC	STK40;LSM10	intergenic	Skin_Sun_Exposed_Lower_leg	ENSG00000196182	STK40	Protein coding	NO	1.857	556	0.064074	0.0174341	0.00180801	1148.61	0.0774569
chr1_179348760_179348814	TG	SOAT1	intronic	Esophagus_Mucosa	ENSG00000116194	ANGPTL1	Protein coding	NO	477.71	449	-0.013223	0.0215666	0.00180804	1093.88	0.089472
chr17_81574876_81574900	AC	NPLOC4	intronic	Esophagus_Mucosa	ENSG00000184009	ACTG1	Protein coding	NO	51.041	449	-0.097071	0.0215663	0.00180819	1093.98	0.0894723
chr22_41958483_41958507	GA	LINC00634	ncRNA_exonic	Nerve_Tibial	ENSG00000159958	TNFRSF13C	Protein coding	NO	31.689	488	0.053772	0.0198506	0.0018085	1167.16	0.0731051
chr9_112181156_112181194	CA	SUSD1;PTBP3	intergenic	Esophagus_Muscularis	ENSG00000119314	PTBP3	Protein coding	NO	151.851	417	-0.016867	0.0232109	0.00180853	1085.41	0.0909894
chr2_131545539_131545573	GT	CCDC74A;POTEKP	intergenic	Whole_Blood	ENSG00000163040	CCDC74A	Protein coding	NO	16.375	616	-0.066458	0.0157416	0.00180857	948.735	0.0797225
chr1_28458108_28458156	TG	PHACTR4	intronic	Esophagus_Muscularis	ENSG00000204138	PHACTR4	Protein coding	YES	19.961	417	0.048006	0.0232108	0.00180859	1085.45	0.0909894
chr16_1804246_1804290	TA	IGFALS;HAGH	intergenic	Whole_Blood	ENSG00000255513	.	transcribed_processed_pseudogene	NO	159.827	594	0.015806	0.0163221	0.00180869	948.794	0.0797225
chr21_39125914_39125963	AC	LINC01700;PSMG1	intergenic	Artery_Tibial	ENSG00000255568	BRWD1-AS2	lncRNA	NO	187.969	532	0.075854	0.0182156	0.0018088	1057.42	0.077421
chr2_27153508_27153533	TCTTT	TCF23	UTR3	Esophagus_Muscularis	ENSG00000143994	ABHD1	Protein coding	NO	23.4055	417	0.065172	0.0232102	0.00180882	1085.59	0.0909894
chr9_36307218_36307254	GTTT	GNE;RNF38	intergenic	Skin_Not_Sun_Exposed_Suprapubic	ENSG00000159921	GNE	Protein coding	NO	30.194	508	0.044264	0.019072	0.00180887	1152.56	0.0844118
CBL	CGG	CBL	upstream	Nerve_Tibial	ENSG00000110395	CBL	Protein coding	YES	0.0055	481	-0.031302	0.0201371	0.00180893	1167.44	0.0731142
chr1_187162647_187162696	TG	LINC01036	ncRNA_intronic	Cells_Cultured_fibroblasts	ENSG00000116711	PLA2G4A	Protein coding	NO	308.385	427	0.019049	0.0226694	0.00180898	1000.8	0.0793894
chr15_82806904_82806928	CA	FSD2	upstream	Nerve_Tibial	ENSG00000156232	WHAMM	Protein coding	NO	2.712	488	-0.054752	0.0198495	0.00180901	1167.49	0.0731142
chr2_171496373_171496399	AC	DCAF17;CYBRD1	intergenic	Skin_Sun_Exposed_Lower_leg	ENSG00000071967	CYBRD1	Protein coding	NO	25.861	557	-0.023881	0.0174011	0.00180904	1149.26	0.0774906
chr3_49911190_49911246	TAGA	MON1A	intronic	Cells_Cultured_fibroblasts	ENSG00000173402	DAG1	Protein coding	NO	400.994	427	-0.010511	0.0226691	0.00180908	1000.86	0.0793894
chr2_23951413_23951463	AT	UBXN2A	intronic	Esophagus_Muscularis	ENSG00000163026	WDCP	Protein coding	NO	95.923	114	-0.01879	0.083593	0.00180913	1085.77	0.0909958
chr19_12920096_12920124	AC	MIR5695;SYCE2	upstream	Esophagus_Mucosa	ENSG00000198356	GET3	Protein coding	NO	182.613	449	0.0132	0.0215642	0.00180915	1094.56	0.0894979
chr4_52875802_52875856	TA	SCFD2	intronic	Nerve_Tibial	ENSG00000248866	USP46-DT	lncRNA	NO	216.423	149	0.014376	0.0642809	0.00180921	1167.62	0.073117
chr8_22575902_22575932	TG	SORBS3	downstream	Esophagus_Mucosa	ENSG00000147439	BIN3	Protein coding	NO	50.625	449	0.045258	0.021564	0.00180923	1094.6	0.0894979
chr1_23211609_23211676	ATGT	HTR1D	intronic	Esophagus_Muscularis	ENSG00000142676	RPL11	Protein coding	NO	480.099	417	0.041502	0.0232092	0.00180926	1085.85	0.0909958
chr12_53412930_53412966	TG	SP1	UTR3	Esophagus_Mucosa	ENSG00000111057	KRT18	Protein coding	NO	461.206	449	-0.04899	0.0215638	0.0018093	1094.65	0.0894979
chr17_29130474_29130528	CA	MYO18A	intronic	Adipose_Subcutaneous	ENSG00000221995	.	.	NO	.	530	0.025859	0.018283	0.00180937	1121.96	0.0841764
chr17_48561183_48561227	AC	HOXB3	intronic	Cells_Cultured_fibroblasts	ENSG00000244649	LINC02086	lncRNA	NO	85.718	427	0.040537	0.0226684	0.0018094	1001.04	0.079397
chr1_1653825_1653863	AC	CDK11B	intronic	Adipose_Subcutaneous	ENSG00000215790	SLC35E2A	transcribed_unprocessed_pseudogene	NO	85.713	530	0.060422	0.0182829	0.0018094	1121.99	0.0841764
chr11_65902335_65902361	TG	FOSL1;C11orf68	intergenic	Artery_Tibial	ENSG00000214659	KRT8P26	processed_pseudogene	NO	175.409	532	0.100381	0.0182143	0.00180951	1057.83	0.0774458
chr17_76070850_76070880	CA	SRP68	intronic	Skin_Not_Sun_Exposed_Suprapubic	ENSG00000267801	.	lncRNA	NO	194.493	508	0.036553	0.0190705	0.00180964	1153.05	0.084437
chr11_109342306_109342336	GT	DDX10;C11orf87	intergenic	Nerve_Tibial	ENSG00000185742	C11orf87	Protein coding	NO	79.869	488	0.044592	0.0198482	0.00180964	1167.89	0.0731186
chr21_31799674_31799718	AC	SCAF4;HUNK	intergenic	Nerve_Tibial	ENSG00000234509	SOD1-DT	lncRNA	NO	140.196	488	0.07773	0.0198481	0.00180968	1167.92	0.0731186
chr7_76870072_76870120	CA	LOC100133091;DTX2P1-UPK3BP1-PMS2P11	intergenic	Esophagus_Mucosa	ENSG00000241350	PMS2P11	transcribed_unprocessed_pseudogene	NO	141.455	449	0.063293	0.0215627	0.00180982	1094.96	0.0895161
chr12_119586800_119586850	TG	CCDC60;TMEM233	intergenic	Skin_Not_Sun_Exposed_Suprapubic	ENSG00000111725	PRKAB1	Protein coding	NO	81.039	508	-0.01593	0.0190701	0.00180983	1153.17	0.0844381
chr12_80907055_80907097	TG	LIN7A	intronic	Cells_Cultured_fibroblasts	ENSG00000111052	LIN7A	Protein coding	YES	17.728	427	0.033147	0.0226673	0.00180986	1001.29	0.0794109
chr1_26095981_26096021	AAATA	TRIM63;PDIK1L	intergenic	Skin_Sun_Exposed_Lower_leg	ENSG00000175087	PDIK1L	Protein coding	NO	15.164	557	-0.048264	0.0173996	0.00180987	1149.79	0.0775154
chr16_1756623_1756669	AC	MAPK8IP3	intronic	Nerve_Tibial	ENSG00000206053	JPT2	Protein coding	NO	71.146	488	0.033602	0.0198478	0.00180987	1168.04	0.0731186
chr2_85408338_85408380	CA	CAPG	intronic	Nerve_Tibial	ENSG00000115486	GGCX	Protein coding	NO	143.37	488	-0.023858	0.0198477	0.00180991	1168.07	0.0731186
chr3_48152915_48152937	AC	MAP4;CDC25A	intergenic	Nerve_Tibial	ENSG00000164050	PLXNB1	Protein coding	NO	253.139	488	0.063483	0.0198477	0.00180991	1168.07	0.0731186
chr7_98315609_98315650	ATA	BAIAP2L1	exonic	Esophagus_Mucosa	ENSG00000272950	.	lncRNA	NO	7.2235	435	0.106276	0.0222523	0.00181004	1095.1	0.08952
chr12_6273239_6273273	TG	CD9;PLEKHG6	intergenic	Skin_Sun_Exposed_Lower_leg	ENSG00000010295	IFFO1	Protein coding	NO	275.857	557	-0.015537	0.0173992	0.00181008	1149.92	0.0775192
chr18_23681372_23681437	GAAA	ANKRD29;LAMA3	intergenic	Skin_Not_Sun_Exposed_Suprapubic	ENSG00000265752	LINC02958	lncRNA	NO	301.12	508	0.011413	0.0190696	0.00181008	1153.33	0.0844437
chr16_48243993_48244021	AATA	ABCC11	intronic	Nerve_Tibial	ENSG00000121270	ABCC11	Protein coding	YES	0.581	488	-0.143914	0.019847	0.00181025	1168.29	0.0731276
chr16_48742040_48742076	AC	N4BP1;CBLN1	intergenic	Whole_Blood	ENSG00000260052	.	lncRNA	NO	104.915	616	0.06418	0.0157389	0.00181025	949.616	0.0797728
chr7_100694312_100694383	CCG	GIGYF1	upstream	Skin_Sun_Exposed_Lower_leg	ENSG00000166925	TSC22D4	Protein coding	NO	215.115	162	-0.023074	0.059193	0.00181043	1150.14	0.0775267
chr10_74280415_74280447	AC	ADK	intronic	Cells_Cultured_fibroblasts	ENSG00000035403	VCL	Protein coding	NO	175.503	427	-0.020245	0.0226658	0.00181049	1001.64	0.0794323
chr6_83277901_83277929	AAT	ME1	intronic	Nerve_Tibial	ENSG00000118420	UBE3D	Protein coding	NO	212.074	149	-0.07144	0.0642724	0.00181051	1168.46	0.0731337
chr19_7945187_7945218	CACTA	TIMM44;ELAVL1	intergenic	Thyroid	ENSG00000142459	EVI5L	Protein coding	NO	84.6175	531	-0.030845	0.0182465	0.00181052	1179	0.0710369
chr1_208017985_208018037	AC	LINC02767;PLXNA2	intergenic	Muscle_Skeletal	ENSG00000284237	LINC02767	lncRNA	NO	58.719	655	0.056635	0.0148047	0.00181058	967.037	0.0768404
chr1_202295870_202295914	GT	LGR6	intronic	Esophagus_Mucosa	ENSG00000143858	SYT2	Protein coding	NO	347.561	449	-0.041058	0.0215609	0.00181062	1095.45	0.0895349
chr12_121998432_121998488	AT	CFAP251	intronic	Esophagus_Mucosa	ENSG00000158023	CFAP251	Protein coding	YES	1.574	127	0.03016	0.0751908	0.00181065	1095.46	0.0895349
chr17_63864419_63864453	TTAT	TCAM1P	downstream	Skin_Sun_Exposed_Lower_leg	ENSG00000108592	FTSJ3	Protein coding	NO	34.424	556	0.048723	0.0174293	0.00181068	1150.3	0.0775292
chr1_46914365_46914409	GT	CYP4Z2P;CYP4A11	intergenic	Artery_Tibial	ENSG00000186160	CYP4Z1	Protein coding	NO	152.844	532	0.043161	0.0182118	0.00181083	1058.6	0.0774965
chr7_21412962_21412992	TTG	LINC01162;SP4	intergenic	Skin_Sun_Exposed_Lower_leg	ENSG00000105866	SP4	Protein coding	NO	15.066	557	-0.062814	0.0173979	0.00181083	1150.4	0.0775293
chr7_99552972_99553100	AT	FAM200A	upstream	Whole_Blood	ENSG00000198556	ZNF789	Protein coding	NO	69.006	199	-0.036835	0.0483196	0.00181088	949.943	0.0797886
chr19_2618342_2618374	GT	GNG7	intronic	Whole_Blood	ENSG00000267214	.	lncRNA	NO	13.596	616	-0.092935	0.0157378	0.00181092	949.963	0.0797886
chr3_134004093_134004135	GT	SLCO2A1	intronic	Esophagus_Mucosa	ENSG00000244062	ACSL3P1	processed_pseudogene	NO	243.814	449	0.05956	0.0215602	0.00181093	1095.63	0.0895349
chr12_54009024_54009073	CGC	HOXC8	UTR5	Esophagus_Mucosa	ENSG00000037965	HOXC8	Protein coding	YES	0.0635	127	0.155913	0.0751886	0.00181094	1095.64	0.0895349
chr6_38210536_38210576	TG	BTBD9	intronic	Cells_Cultured_fibroblasts	ENSG00000183826	BTBD9	Protein coding	YES	385.432	427	-0.02364	0.0226648	0.00181095	1001.9	0.0794399
chr11_102144855_102144887	AC	YAP1	intronic	Skin_Sun_Exposed_Lower_leg	ENSG00000260008	.	lncRNA	NO	36.985	557	-0.089295	0.0173975	0.00181101	1150.51	0.0775293
chr15_65499070_65499106	GT	DPP8	intronic	Skin_Not_Sun_Exposed_Suprapubic	ENSG00000074603	DPP8	Protein coding	YES	8.802	508	0.028043	0.0190674	0.0018112	1154.04	0.084487
chr1_180229937_180229975	GGCGGA	LHX4	upstream	Skin_Not_Sun_Exposed_Suprapubic	ENSG00000116260	QSOX1	Protein coding	NO	33.274	499	0.042128	0.0194095	0.00181128	1154.09	0.084487
chr2_61239300_61239352	CA	USP34	intronic	Whole_Blood	ENSG00000273302	.	lncRNA	NO	39.347	616	0.0268	0.0157372	0.00181131	950.169	0.0797992
chr16_84131483_84131533	TCTA	HSDL1	intronic	Esophagus_Mucosa	ENSG00000260228	CDH13-AS2	lncRNA	NO	323.674	449	-0.144854	0.0215591	0.00181144	1095.94	0.0895461
chr11_118822411_118822453	TG	DDX6;CXCR5	intergenic	Esophagus_Mucosa	ENSG00000196655	TRAPPC4	Protein coding	NO	196.331	449	-0.037107	0.021559	0.00181146	1095.95	0.0895461
chr2_196154226_196154262	CAA	STK17B	intronic	Cells_Cultured_fibroblasts	ENSG00000081320	STK17B	Protein coding	YES	2.403	427	-0.105764	0.0226632	0.00181162	1002.27	0.0794631
chr3_49202495_49202545	TG	IHO1	intronic	Thyroid	ENSG00000177352	CCDC71	Protein coding	NO	36.189	534	0.012231	0.0181424	0.00181164	1179.73	0.0710763
chr1_6025840_6025982	GCACACAGCCGATCCCG	KCNAB2	intronic	Skin_Not_Sun_Exposed_Suprapubic	ENSG00000069424	KCNAB2	Protein coding	YES	0.252	508	-0.043819	0.0190665	0.00181164	1154.32	0.0844975
chr3_149213631_149213673	GT	CP	intronic	Artery_Tibial	ENSG00000047457	CP	Protein coding	YES	4.312	532	-0.055052	0.0182101	0.00181173	1059.13	0.0775296
chr2_120301189_120301227	AAC	RALB;INHBB	intergenic	Skin_Not_Sun_Exposed_Suprapubic	ENSG00000227788	MTCO3P43	processed_pseudogene	NO	89.481	508	-0.098136	0.0190663	0.00181177	1154.4	0.0844975
chr3_195134826_195134875	GT	XXYLT1	intronic	Skin_Sun_Exposed_Lower_leg	ENSG00000230266	XXYLT1-AS2	lncRNA	NO	12.9135	557	0.059036	0.0173961	0.00181184	1151.04	0.0775476
chr2_222667930_222667966	TG	FARSB;MOGAT1	intergenic	Skin_Not_Sun_Exposed_Suprapubic	ENSG00000261428	.	.	NO	.	508	-0.026146	0.0190659	0.00181197	1154.53	0.0845007
chr21_42704433_42704469	AC	PDE9A	intronic	Whole_Blood	ENSG00000160191	PDE9A	Protein coding	YES	18.254	616	-0.041646	0.015736	0.00181203	950.549	0.0798244
chr1_222538195_222538249	GT	HHIPL2	intronic	Nerve_Tibial	ENSG00000225265	TAF1A-AS1	lncRNA	NO	51.603	488	0.027181	0.0198432	0.00181207	1169.46	0.0731876
chr7_150687717_150687735	TG	GIMAP2	intronic	Muscle_Skeletal	ENSG00000196329	GIMAP5	Protein coding	NO	34.527	655	0.121987	0.0148024	0.0018121	967.85	0.0768928
chr19_20745964_20745996	TTGT	ZNF626;ZNF66	intergenic	Skin_Sun_Exposed_Lower_leg	ENSG00000105750	ZNF85	Protein coding	NO	177.242	557	0.088957	0.0173955	0.00181216	1151.24	0.077556
chr11_119018675_119018699	GGA	RPS25;TRAPPC4	upstream	Adipose_Subcutaneous	ENSG00000240970	RPL23AP64	processed_pseudogene	NO	15.241	530	0.093408	0.0182773	0.00181238	1123.83	0.084296
chr2_182644128_182644158	AC	PDE1A;DNAJC10	intergenic	Nerve_Tibial	ENSG00000115252	PDE1A	Protein coding	NO	120.784	488	-0.015089	0.0198425	0.00181241	1169.68	0.0731925
chr1_213119425_213119499	AT	RPS6KC1	intronic	Thyroid	ENSG00000174606	ANGEL2	Protein coding	NO	103.595	144	0.015621	0.0664535	0.00181242	1180.24	0.0711028
chr17_68510159_68510195	AG	PRKAR1A	intronic	Nerve_Tibial	ENSG00000267023	LRRC37A16P	transcribed_unprocessed_pseudogene	NO	357.709	488	-0.027847	0.0198425	0.00181242	1169.69	0.0731925
chr12_106641928_106642022	ATATCT	LOC100287944	ncRNA_intronic	Adipose_Subcutaneous	ENSG00000277715	.	lncRNA	NO	391.216	530	0.082583	0.0182769	0.00181257	1123.95	0.0842986
chr20_35205752_35205788	AT	MMP24-AS1-EDEM2	intronic	Cells_Cultured_fibroblasts	ENSG00000100983	GSS	Protein coding	NO	249.743	68	0.008698	0.138028	0.00181275	1002.89	0.0795062
chr12_10368864_10368888	GA	KLRK1-AS1	ncRNA_intronic	Whole_Blood	ENSG00000060138	YBX3	Protein coding	NO	333.495	616	0.023174	0.0157346	0.00181288	950.995	0.0798436
chr3_149089570_149089596	CA	HLTF-AS1	ncRNA_intronic	Muscle_Skeletal	ENSG00000163754	GYG1	Protein coding	NO	80.702	655	-0.023058	0.0148011	0.00181292	968.29	0.0769217
chr6_34713049_34713094	AAAAC	LOC101929243;SNRPC	intergenic	Whole_Blood	ENSG00000196821	ILRUN	Protein coding	NO	16.2125	616	0.070874	0.0157346	0.00181293	951.017	0.0798436
chr5_78382776_78382818	GT	SCAMP1	intronic	Adipose_Subcutaneous	ENSG00000085365	SCAMP1	Protein coding	YES	21.992	530	-0.019032	0.018276	0.00181306	1124.26	0.0843151
chr19_41564335_41564367	TTAT	CEACAM21	intronic	Esophagus_Muscularis	ENSG00000007129	CEACAM21	Protein coding	YES	0.331	416	0.067879	0.0232553	0.00181319	1088.21	0.091178
chr12_62123781_62123813	AC	TAFA2	intronic	Nerve_Tibial	ENSG00000257354	MIRLET7IHG	lncRNA	NO	478.955	488	-0.017156	0.0198409	0.00181324	1170.21	0.0732162
chr2_26735208_26735236	AC	KCNK3;SLC35F6	intergenic	Skin_Sun_Exposed_Lower_leg	ENSG00000213699	SLC35F6	Protein coding	NO	29.062	557	-0.012297	0.0173935	0.00181324	1151.93	0.0775909
chr4_5928379_5928399	AC	MIR378D1;C4orf50	intergenic	Skin_Sun_Exposed_Lower_leg	ENSG00000173040	EVC2	Protein coding	NO	218.841	557	-0.036403	0.0173934	0.00181332	1151.98	0.0775909
chr17_16485631_16485669	GT	LRRC75A	intronic	Skin_Sun_Exposed_Lower_leg	ENSG00000175061	SNHG29	lncRNA	NO	44.284	557	0.013635	0.0173933	0.0018134	1152.03	0.0775909
chr6_32665096_32665139	GCCCCC	HLA-DQB1	intronic	Whole_Blood	ENSG00000204304	PBX2	Protein coding	NO	474.916	616	0.036369	0.0157337	0.00181346	951.298	0.0798537
chr12_11749288_11749350	AC	ETV6	intronic	Esophagus_Mucosa	ENSG00000198134	PTMAP9	processed_pseudogene	NO	361.844	449	-0.025683	0.0215545	0.0018135	1097.19	0.0896399
chr19_57622958_57622996	AC	ZNF134	UTR3	Skin_Sun_Exposed_Lower_leg	ENSG00000083817	ZNF416	Protein coding	NO	44.066	557	0.037055	0.0173931	0.00181351	1152.1	0.0775909
chr15_69609323_69609353	AG	PCAT29	ncRNA_intronic	Cells_Cultured_fibroblasts	ENSG00000137819	PAQR5	Protein coding	NO	249.245	427	-0.018568	0.0226583	0.00181372	1003.43	0.0795362
chr15_88212700_88212760	CA	NTRK3	intronic	Nerve_Tibial	ENSG00000260305	NTRK3-AS1	lncRNA	NO	40	488	-0.027893	0.0198398	0.00181378	1170.56	0.0732335
chr9_62563187_62563215	AC	LOC103908604;LINC01410	intergenic	Esophagus_Mucosa	ENSG00000227449	FGF7P6	transcribed_unprocessed_pseudogene	NO	130.325	449	0.215744	0.0215535	0.00181393	1097.45	0.0896534
chr20_47914215_47914275	AC	SULF2;LINC01522	intergenic	Artery_Tibial	ENSG00000124151	NCOA3	Protein coding	NO	287.243	532	0.01501	0.0182058	0.00181399	1060.45	0.0776207
chr6_33926968_33927008	CA	MIR7159;MIR1275	intergenic	Whole_Blood	ENSG00000186577	SMIM29	Protein coding	NO	321.997	616	-0.017228	0.0157324	0.00181423	951.702	0.0798743
chr1_159084778_159084814	AC	AIM2;CADM3	intergenic	Thyroid	ENSG00000163565	IFI16	Protein coding	NO	52.292	534	-0.020481	0.0181372	0.00181437	1181.5	0.0711664
chr6_31588374_31588402	AG	LST1	intronic	Esophagus_Mucosa	ENSG00000277402	MIR6891	miRNA	NO	233.072	448	0.118907	0.0216004	0.00181437	1097.72	0.089663
chr9_97851907_97851929	CCGCC	PTCSC2	ncRNA_intronic	Skin_Not_Sun_Exposed_Suprapubic	ENSG00000136932	TRMO	Protein coding	NO	60.553	508	0.022036	0.0190611	0.00181439	1156.08	0.0846014
chr9_129347162_129347182	TG	LINC01503	ncRNA_intronic	Esophagus_Mucosa	ENSG00000175287	PHYHD1	Protein coding	NO	406.779	440	0.07709	0.0219908	0.00181447	1097.78	0.089663
chr22_37985818_37985852	AC	POLR2F	intronic	Esophagus_Muscularis	ENSG00000100129	EIF3L	Protein coding	NO	99.131	417	0.033808	0.0231967	0.00181449	1088.99	0.0912211
chr5_131533169_131533213	AC	RAPGEF6	intronic	Thyroid	ENSG00000158985	CDC42SE2	Protein coding	NO	136.785	530	-0.02202	0.0182732	0.00181453	1181.61	0.0711684
chr6_32370407_32370444	TA	TSBP1-AS1	ncRNA_intronic	Esophagus_Mucosa	ENSG00000204344	STK19	Protein coding	NO	390.034	127	-0.040178	0.0751613	0.00181457	1097.83	0.089663
chr19_41109164_41109236	GGAA	CYP2A13;CYP2F1	intergenic	Esophagus_Muscularis	ENSG00000188493	ACTMAP	Protein coding	NO	357.647	417	-0.037091	0.0231964	0.00181461	1089.06	0.0912211
chr13_45486289_45486370	CGGGAGA	COG3	intronic	Muscle_Skeletal	ENSG00000136152	COG3	Protein coding	YES	5.1395	655	-0.027371	0.0147984	0.00181468	969.229	0.0769779
chr8_123047569_123047613	AT	DERL1;TBC1D31	intergenic	Thyroid	ENSG00000178764	ZHX2	Protein coding	NO	184.206	144	0.022011	0.0664378	0.00181477	1181.77	0.0711736
chr19_9851429_9851467	GT	PIN1;OLFM2	intergenic	Esophagus_Muscularis	ENSG00000283108	.	lncRNA	NO	444.368	417	0.052917	0.0231959	0.0018148	1089.18	0.0912211
chr6_33244759_33244781	AT	RING1;HCG25	intergenic	Skin_Sun_Exposed_Lower_leg	ENSG00000204248	COL11A2	Protein coding	NO	52.271	525	0.023793	0.0184457	0.00181494	1153.01	0.0776334
chr16_66490396_66490456	AATAA	BEAN1	intronic	Skin_Sun_Exposed_Lower_leg	ENSG00000261656	BEAN1-AS1	lncRNA	NO	9.196	162	-0.013354	0.0591651	0.00181509	1153.1	0.0776344
chr5_157604225_157604285	TCTT	ADAM19;SOX30	intergenic	Nerve_Tibial	ENSG00000135074	ADAM19	Protein coding	NO	28.48	488	0.021541	0.019837	0.00181514	1171.44	0.073284
chr4_100104769_100104917	TATATATG	H2AZ1-DT;DDIT4L	intergenic	Artery_Tibial	ENSG00000145358	DDIT4L	Protein coding	NO	85.461	158	-0.085234	0.0606391	0.00181522	1061.17	0.0776675
chr12_75490195_75490233	CA	GLIPR1	intronic	Whole_Blood	ENSG00000273987	.	lncRNA	NO	155.728	616	-0.04351	0.0157308	0.00181525	952.235	0.0799123
chr19_17286647_17286713	GT	ANKLE1	exonic	Skin_Sun_Exposed_Lower_leg	ENSG00000141971	MVB12A	Protein coding	NO	119.042	557	-0.019875	0.0173899	0.00181525	1153.21	0.0776361
chr13_113555705_113555731	TA	TMCO3;TFDP1	intergenic	Cells_Cultured_fibroblasts	ENSG00000276248	.	lncRNA	NO	28.458	68	0.077705	0.137995	0.00181526	1004.28	0.0795939
chr8_11762546_11762566	AC	C8orf49	UTR3	Cells_Cultured_fibroblasts	ENSG00000269954	.	lncRNA	NO	197.862	427	-0.139862	0.0226545	0.00181532	1004.32	0.0795939
chr14_73772794_73772834	GT	MIDEAS	intronic	Nerve_Tibial	ENSG00000258586	LINC02274	lncRNA	NO	57.321	488	-0.101617	0.0198364	0.0018154	1171.61	0.0732899
chr20_18686646_18686687	TG	DTD1-AS1	ncRNA_intronic	Skin_Sun_Exposed_Lower_leg	ENSG00000089050	RBBP9	Protein coding	NO	189.441	557	-0.040362	0.0173893	0.00181558	1153.42	0.0776449
chr1_167938260_167938270	TG	DCAF6	intronic	Nerve_Tibial	ENSG00000143164	DCAF6	Protein coding	YES	1.112	488	0.064458	0.0198356	0.00181581	1171.88	0.0732988
chr12_53334331_53334375	AC	SP7	intronic	Cells_Cultured_fibroblasts	ENSG00000185591	SP1	Protein coding	NO	45.823	427	0.02102	0.0226533	0.00181584	1004.6	0.0796103
chr10_45584126_45584168	AT	MARCHF8	intronic	Nerve_Tibial	ENSG00000256574	OR13A1	Protein coding	NO	268.539	149	0.08547	0.0642373	0.00181593	1171.96	0.0732988
chr10_102041090_102041112	AT	ARMH3	intronic	Thyroid	ENSG00000107833	NPM3	Protein coding	NO	257.655	144	0.037598	0.0664294	0.00181602	1182.58	0.0712184
chr11_73705767_73705803	GA	RAB6A	intronic	Nerve_Tibial	ENSG00000175582	RAB6A	Protein coding	YES	54.31	488	-0.020013	0.0198347	0.00181627	1172.17	0.0732988
chr19_7595877_7595908	GCG	CAMSAP3	UTR5	Muscle_Skeletal	ENSG00000268297	CLEC4GP1	unprocessed_pseudogene	NO	191.656	191	0.359363	0.0502903	0.00181627	970.076	0.077033
chr10_125912443_125912487	GT	FANK1	intronic	Nerve_Tibial	ENSG00000203780	FANK1	Protein coding	YES	15.901	488	0.02719	0.0198345	0.00181636	1172.23	0.0732988
chr5_140276015_140276061	TGA	PFDN1	intronic	Nerve_Tibial	ENSG00000113119	TMCO6	Protein coding	NO	363.397	488	-0.031846	0.0198344	0.00181642	1172.27	0.0732988
chr1_176165361_176165407	GT	COP1	intronic	Whole_Blood	ENSG00000143207	COP1	Protein coding	YES	19.28	616	-0.018754	0.0157289	0.00181642	952.851	0.0799572
chr22_50306681_50306729	CACCCT	PLXNB2	intronic	Skin_Not_Sun_Exposed_Suprapubic	ENSG00000273137	SELENOO-AS1	lncRNA	NO	97.163	508	0.114485	0.0190571	0.00181642	1157.37	0.0846774
chr1_182904527_182904577	TG	SHCBP1L	intronic	Adipose_Subcutaneous	ENSG00000058085	LAMC2	Protein coding	NO	281.686	530	-0.092114	0.0182696	0.00181644	1126.35	0.0844466
chr2_25192995_25193027	TG	POMC;LINC01381	intergenic	Artery_Tibial	ENSG00000184924	PTRHD1	Protein coding	NO	399.62	532	0.027447	0.018201	0.00181656	1061.95	0.0777075
chr2_217688930_217688990	CA	DIRC3	ncRNA_intronic	Esophagus_Muscularis	ENSG00000163464	CXCR1	Protein coding	NO	478.002	417	0.122441	0.0231916	0.00181662	1090.27	0.0912868
chr13_33281406_33281440	TG	STARD13	intronic	Artery_Tibial	ENSG00000133121	STARD13	Protein coding	YES	4.284	532	0.075832	0.0182008	0.00181669	1062.03	0.0777075
chr6_145696775_145696833	TG	EPM2A	intronic	Esophagus_Muscularis	ENSG00000112425	EPM2A	Protein coding	YES	9.865	417	0.021734	0.0231914	0.00181672	1090.33	0.0912868
chr6_87720852_87720886	GT	AKIRIN2;LOC101928911	intergenic	Skin_Sun_Exposed_Lower_leg	ENSG00000203872	C6orf163	Protein coding	NO	361.776	556	0.065305	0.0174183	0.0018168	1154.19	0.0776816
chr15_71975303_71975323	GT	MYO9A	intronic	Thyroid	ENSG00000067225	PKM	Protein coding	NO	226.74	534	0.021304	0.0181325	0.00181689	1183.15	0.0712482
chr11_63798226_63798268	AC	C11orf95;SPINDOC	intergenic	Whole_Blood	ENSG00000184743	ATL3	Protein coding	NO	126.326	616	-0.014294	0.0157279	0.00181703	953.171	0.0799774
chr11_74146710_74146748	CA	C2CD3	intronic	Thyroid	ENSG00000256723	.	processed_pseudogene	NO	150.578	534	-0.034238	0.0181322	0.00181708	1183.27	0.0712514
chr10_87083816_87083838	AC	GLUD1	intronic	Cells_Cultured_fibroblasts	ENSG00000184923	NUTM2A	Protein coding	NO	141.621	427	0.123539	0.0226503	0.00181714	1005.32	0.079661
chr5_32233455_32233498	AC	MTMR12	intronic	Esophagus_Mucosa	ENSG00000150712	MTMR12	Protein coding	YES	0.4165	449	-0.025579	0.0215462	0.00181723	1099.45	0.0897655
chr4_41419118_41419190	TTTTA	LIMCH1	intronic	Cells_Cultured_fibroblasts	ENSG00000064042	LIMCH1	Protein coding	YES	0.415	427	0.039294	0.0226497	0.00181739	1005.46	0.0796657
chr6_42910026_42910075	GT	C6orf226;PTCRA	intergenic	Esophagus_Muscularis	ENSG00000124733	MEA1	Protein coding	NO	103.633	417	0.044392	0.0231897	0.00181742	1090.75	0.0913066
chr2_190386066_190386150	TTTTA	INPP1;MFSD6	intergenic	Artery_Tibial	ENSG00000198130	HIBCH	Protein coding	NO	41.915	532	0.017293	0.0181991	0.00181758	1062.55	0.07774
chr20_49921147_49921191	TATT	LOC105372653	ncRNA_intronic	Whole_Blood	ENSG00000124226	RNF114	Protein coding	NO	15.167	616	0.067827	0.015727	0.0018176	953.472	0.0799903
chr17_76534146_76534176	TC	CYGB	intronic	Skin_Sun_Exposed_Lower_leg	ENSG00000284526	.	Protein coding	NO	35.51	557	-0.02576	0.0173857	0.00181761	1154.7	0.0777032
chr5_80637285_80637315	AT	DHFR	intronic	Whole_Blood	ENSG00000251221	LINC01337	lncRNA	NO	14.776	199	0.034828	0.0482865	0.00181763	953.485	0.0799903
chr1_151585617_151585633	CA	TUFT1;SNX27	intergenic	Skin_Sun_Exposed_Lower_leg	ENSG00000203288	TDRKH-AS1	lncRNA	NO	205.179	557	0.072403	0.0173856	0.00181767	1154.75	0.0777032
chr6_71577938_71577962	AGAGAT	LINC01626;RIMS1	intergenic	Artery_Tibial	ENSG00000233237	LINC00472	lncRNA	NO	157.205	532	0.042904	0.0181988	0.00181772	1062.63	0.0777402
chr15_67222242_67222283	CA	AAGAB	intronic	Thyroid	ENSG00000189227	C15orf61	Protein coding	NO	298.868	534	0.016189	0.0181309	0.00181774	1183.7	0.0712686
chr16_68291762_68291800	GT	SLC7A6	intronic	Skin_Not_Sun_Exposed_Suprapubic	ENSG00000072736	NFATC3	Protein coding	NO	168.751	508	0.014979	0.0190543	0.00181786	1158.28	0.0847317
chr18_75441062_75441108	TG	SMIM21;LINC01898	intergenic	Cells_Cultured_fibroblasts	ENSG00000179981	TSHZ1	Protein coding	NO	158.221	427	-0.023714	0.0226485	0.00181792	1005.75	0.0796802
chr16_22023997_22024015	TA	MOSMO	intronic	Artery_Tibial	ENSG00000248124	RRN3P1	transcribed_unprocessed_pseudogene	NO	203.622	158	-0.031315	0.0606221	0.001818	1062.79	0.0777402
chr3_49464586_49464638	AAAT	NICN1;DAG1	intergenic	Cells_Cultured_fibroblasts	ENSG00000145022	TCTA	Protein coding	NO	52.189	420	0.059145	0.0230236	0.00181801	1005.8	0.0796802
chr6_88503190_88503232	CA	CNR1;LOC101928936	intergenic	Skin_Not_Sun_Exposed_Suprapubic	ENSG00000118432	CNR1	Protein coding	NO	336.864	508	-0.024755	0.0190539	0.00181807	1158.42	0.0847354
chr8_73039770_73039816	GT	TERF1	intronic	Artery_Tibial	ENSG00000253636	.	lncRNA	NO	12.385	532	0.03373	0.0181979	0.00181821	1062.92	0.0777402
chr4_99349805_99349827	TG	ADH1C	intronic	Artery_Tibial	ENSG00000198099	ADH4	Protein coding	NO	192.024	532	0.097326	0.0181978	0.00181825	1062.94	0.0777402
chr4_102653220_102653266	CA	MANBA	intronic	Adipose_Subcutaneous	ENSG00000109332	UBE2D3	Protein coding	NO	149.451	530	-0.008932	0.018266	0.00181836	1127.54	0.0845107
chr14_102655951_102655987	CA	RCOR1	intronic	Esophagus_Mucosa	ENSG00000259230	LINC02323	lncRNA	NO	110.715	449	0.02772	0.0215434	0.00181848	1100.2	0.0898112
chr1_110652944_110652988	TG	KCNA2;KCNA3	intergenic	Esophagus_Mucosa	ENSG00000259834	.	.	NO	.	449	-0.028967	0.0215431	0.00181863	1100.29	0.0898112
chr2_70851498_70851519	AAT	CD207;LINC01143	intergenic	Esophagus_Mucosa	ENSG00000152672	CLEC4F	Protein coding	NO	30.9095	445	-0.081024	0.0217354	0.00181875	1100.37	0.0898112
chr6_29953121_29953160	TAAC	HLA-A;HCG9	intergenic	Esophagus_Muscularis	ENSG00000066379	POLR1H	Protein coding	NO	105.758	416	0.082572	0.0232418	0.00181883	1091.6	0.0913677
chr19_32374169_32374189	AC	ZNF507	intronic	Artery_Tibial	ENSG00000267213	DPY19L3-DT	lncRNA	NO	31.381	532	-0.056356	0.0181967	0.00181888	1063.31	0.0777616
chr1_7680842_7680861	CG	CAMTA1	intronic	Esophagus_Muscularis	ENSG00000269978	.	lncRNA	NO	20.1185	417	-0.054599	0.0231861	0.00181894	1091.66	0.0913677
chr15_85546321_85546359	AC	AKAP13	intronic	Skin_Not_Sun_Exposed_Suprapubic	ENSG00000259630	FABP5P9	transcribed_processed_pseudogene	NO	131.112	508	-0.049682	0.0190519	0.0018191	1159.08	0.0847712
chr17_19255430_19255483	ATTT	EPN2	intronic	Nerve_Tibial	ENSG00000279825	.	TEC	NO	224.6	475	-0.074811	0.0203685	0.00181927	1174.11	0.0734092
chr6_29679886_29679913	AAAC	ZFP57	intronic	Whole_Blood	ENSG00000204657	OR2H2	Protein coding	NO	92.4445	616	-0.109997	0.0157242	0.0018193	954.364	0.0800506
chr22_20543111_20543151	TG	MED15	intronic	Artery_Tibial	ENSG00000099917	MED15	Protein coding	YES	7.856	532	-0.015349	0.0181955	0.00181951	1063.68	0.0777771
chr12_50074860_50074906	TG	ASIC1	intronic	Whole_Blood	ENSG00000178449	COX14	Protein coding	NO	37.199	616	0.015691	0.0157238	0.00181952	954.479	0.0800536
chr3_52277065_52277101	AAT	WDR82	intronic	Nerve_Tibial	ENSG00000162244	RPL29	Protein coding	NO	281.188	149	-0.051212	0.0642139	0.00181956	1174.3	0.0734167
chr1_161741401_161741437	TG	FCRLB;DUSP12	intergenic	Skin_Sun_Exposed_Lower_leg	ENSG00000162747	FCGR3B	Protein coding	NO	109.456	557	0.028887	0.0173821	0.00181961	1155.98	0.0777754
chr9_121283671_121283707	TTCA	GSN-AS1	ncRNA_exonic	Muscle_Skeletal	ENSG00000235865	GSN-AS1	lncRNA	YES	1.841	655	-0.069422	0.0147908	0.00181967	971.893	0.0771589
chr19_34340438_34340474	TTTTC	GARRE1	intronic	Esophagus_Muscularis	ENSG00000166398	GARRE1	Protein coding	YES	8.006	417	-0.0526	0.0231843	0.00181971	1092.12	0.0913925
chr13_75549763_75549789	CGG	UCHL3	intronic	Esophagus_Mucosa	ENSG00000136153	LMO7	Protein coding	NO	70.658	449	-0.02067	0.0215406	0.00181978	1100.99	0.0898407
chr17_4668866_4668987	AT	PELP1	downstream	Esophagus_Mucosa	ENSG00000262921	.	lncRNA	NO	103.174	127	0.016916	0.075122	0.0018198	1101	0.0898407
chr2_67751658_67751698	TG	ETAA1;LINC01812	intergenic	Skin_Sun_Exposed_Lower_leg	ENSG00000115946	PNO1	Protein coding	NO	406.21	557	-0.030068	0.0173817	0.00181985	1156.13	0.0777804
chr2_94723066_94723116	GT	LOC100509620;FAM95A	intergenic	Muscle_Skeletal	ENSG00000144026	ZNF514	Protein coding	NO	432.6	655	-0.068266	0.0147901	0.00182011	972.126	0.0771651
chr17_50940862_50940897	AC	TOB1-AS1;SPAG9	intergenic	Nerve_Tibial	ENSG00000243678	NME2	Protein coding	NO	224.555	488	0.044129	0.0198268	0.00182012	1174.66	0.0734337
chr1_205080525_205080561	AC	CNTN2;TMEM81	intergenic	Whole_Blood	ENSG00000133059	DSTYK	Protein coding	NO	131.023	616	-0.018217	0.0157228	0.0018202	954.832	0.0800764
chr19_7087701_7087743	GT	ZNF557	UTR3	Cells_Cultured_fibroblasts	ENSG00000171105	INSR	Protein coding	NO	35.436	427	0.037983	0.022643	0.00182028	1007.06	0.0797733
chr20_2588691_2588721	TG	TMC2	intronic	Muscle_Skeletal	ENSG00000101365	IDH3B	Protein coding	NO	71.21	655	-0.022266	0.0147898	0.00182031	972.236	0.0771677
chr15_78249216_78249236	AG	ACSBG1;DNAJA4	intergenic	Artery_Tibial	ENSG00000279373	.	TEC	NO	288.455	532	-0.029512	0.018194	0.00182032	1064.15	0.0778061
chr17_5115555_5115575	AC	ZNF232	intronic	Esophagus_Muscularis	ENSG00000263220	.	lncRNA	NO	256.061	417	-0.043568	0.0231827	0.00182035	1092.51	0.0914158
chr21_29048048_29048098	GT	USP16	intronic	Thyroid	ENSG00000156253	RWDD2B	Protein coding	NO	28.713	534	-0.038107	0.0181258	0.00182051	1185.5	0.0713682
chr7_65354519_65354551	CTCCT	INTS4P1;ZNF92	intergenic	Skin_Sun_Exposed_Lower_leg	ENSG00000224316	GTF2IP5	unprocessed_pseudogene	NO	419.085	554	0.008483	0.0174741	0.00182059	1156.6	0.0778053
chr1_224069546_224069579	TTTTG	SEPTIN7P13;FBXO28	intergenic	Adipose_Subcutaneous	ENSG00000143753	DEGS1	Protein coding	NO	106.194	530	-0.06768	0.0182617	0.00182066	1128.97	0.0845998
chr12_53689791_53689853	TTCC	ATP5MC2;CALCOCO1	intergenic	Thyroid	ENSG00000205352	PRR13	Protein coding	NO	247.267	534	0.035945	0.0181255	0.00182067	1185.61	0.0713682
chr6_99799776_99799833	TTATT	PRDM13;MCHR2	intergenic	Adipose_Subcutaneous	ENSG00000228506	PNISR-AS1	lncRNA	NO	374.072	527	0.045753	0.0183651	0.00182069	1128.98	0.0845998
chr2_119492832_119492880	TATT	SCTR	intronic	Skin_Sun_Exposed_Lower_leg	ENSG00000171227	TMEM37	Protein coding	NO	60.766	552	0.097749	0.0175368	0.00182078	1156.72	0.0778053
chr10_50023347_50023389	TC	FAM21EP	ncRNA_intronic	Skin_Sun_Exposed_Lower_leg	ENSG00000204149	AGAP6	Protein coding	NO	16.379	557	0.004034	0.01738	0.0018208	1156.73	0.0778053
chr2_42667570_42667657	AG	MTA3	intronic	Muscle_Skeletal	ENSG00000162882	HAAO	Protein coding	NO	102.279	655	0.019758	0.0147889	0.00182091	972.554	0.0771868
chr2_112076842_112076888	TG	TMEM87B	intronic	Whole_Blood	ENSG00000169629	RGPD8	Protein coding	NO	324.695	616	0.020765	0.0157216	0.00182094	955.222	0.0800958
chr10_124757166_124757200	CA	EEF1AKMT2	downstream	Nerve_Tibial	ENSG00000278831	.	lncRNA	NO	133.83	488	0.053315	0.0198247	0.00182117	1175.34	0.0734676
chr21_44025821_44025881	GT	TRAPPC10	intronic	Cells_Cultured_fibroblasts	ENSG00000241945	PWP2	Protein coding	NO	81.522	427	-0.062028	0.0226409	0.0018212	1007.57	0.0798072
chr12_69557620_69557637	CG	FRS2	intronic	Esophagus_Mucosa	ENSG00000166225	FRS2	Protein coding	YES	0.1605	447	0.025977	0.0216332	0.00182121	1101.86	0.0898978
chr3_76787322_76787366	AC	ROBO2	intronic	Esophagus_Mucosa	ENSG00000240809	CAP1P1	processed_pseudogene	NO	353.326	443	-0.037649	0.0218274	0.00182125	1101.88	0.0898978
chr2_231604688_231604754	GGCCCGGCCCAGCA	TEX44;PTMA	intergenic	Muscle_Skeletal	ENSG00000283491	.	unprocessed_pseudogene	NO	97.465	653	-0.07341	0.0148332	0.00182145	972.844	0.0771956
chr17_48153024_48153048	AC	SKAP1	intronic	Muscle_Skeletal	ENSG00000108465	CDK5RAP3	Protein coding	NO	171.929	655	-0.03353	0.0147879	0.00182157	972.906	0.0771956
chr17_1324655_1324683	AC	TRARG1;YWHAE	intergenic	Artery_Tibial	ENSG00000167693	NXN	Protein coding	NO	344.893	532	0.083305	0.0181916	0.00182161	1064.9	0.0778384
chr5_40438302_40438334	GT	LINC00603;PTGER4	intergenic	Nerve_Tibial	ENSG00000132357	CARD6	Protein coding	NO	402.99	487	0.033466	0.0198642	0.00182165	1175.64	0.0734788
chr17_38676561_38676607	AC	EPOP;LOC105371763	intergenic	Skin_Not_Sun_Exposed_Suprapubic	ENSG00000274211	SOCS7	Protein coding	NO	323.641	508	0.024613	0.0190469	0.00182166	1160.71	0.0848656
chr12_10821063_10821159	ATATATATATCTTATAC	TAS2R9;TAS2R10	intergenic	Nerve_Tibial	ENSG00000212128	TAS2R13	Protein coding	NO	88.451	147	-0.139937	0.0650593	0.00182167	1175.66	0.0734788
chr1_1307815_1307879	GGC	ACAP3	exonic	Artery_Tibial	ENSG00000221978	CCNL2	Protein coding	NO	80.866	158	0.061022	0.0605996	0.00182168	1064.95	0.0778384
chr3_51867174_51867216	TG	IQCF2;IQCF5-AS1	intergenic	Muscle_Skeletal	ENSG00000164081	TEX264	Protein coding	NO	185.734	655	-0.02034	0.0147877	0.00182169	972.973	0.0771956
chr17_15846888_15846928	AC	LINC02087;ADORA2B	intergenic	Muscle_Skeletal	ENSG00000276855	.	lncRNA	NO	57.892	655	0.031659	0.0147877	0.00182169	972.973	0.0771956
chr2_96987382_96987406	AC	FAM178B	upstream	Artery_Tibial	ENSG00000144199	FAHD2B	Protein coding	NO	107.426	532	0.033075	0.0181911	0.00182184	1065.04	0.0778384
chr2_43427503_43427535	TG	THADA	intronic	Skin_Not_Sun_Exposed_Suprapubic	ENSG00000138036	DYNC2LI1	Protein coding	NO	346.52	507	-0.037645	0.0190839	0.00182185	1160.83	0.0848656
chr12_9736019_9736045	AT	CLECL1;CD69	intergenic	Esophagus_Mucosa	ENSG00000184293	CLECL1P	transcribed_unitary_pseudogene	NO	2.733	127	-0.040789	0.0751059	0.00182194	1102.3	0.0899248
chr11_8710753_8710793	CA	DENND2B	intronic	Skin_Sun_Exposed_Lower_leg	ENSG00000166436	TRIM66	Protein coding	NO	28.079	557	-0.04828	0.0173779	0.00182199	1157.49	0.077845
chr19_35148018_35148094	GAAA	FXYD7	intronic	Nerve_Tibial	ENSG00000266964	FXYD1	Protein coding	NO	7.191	488	0.019535	0.0198229	0.00182203	1175.89	0.0734884
chr7_116432741_116432767	CA	LOC102724434;CAV2	intergenic	Adipose_Subcutaneous	ENSG00000237813	.	lncRNA	NO	32.522	530	0.083303	0.018259	0.0018221	1129.86	0.084659
chr7_157138796_157138930	CGCGCACGTCTGCAGGGC	UBE3C	UTR5	Skin_Sun_Exposed_Lower_leg	ENSG00000229660	.	lncRNA	NO	143.823	542	0.103161	0.0178564	0.00182213	1157.58	0.077845
chr16_30458136_30458164	AC	SEPHS2;ITGAL	intergenic	Artery_Tibial	ENSG00000179965	ZNF771	Protein coding	NO	50.119	531	-0.042017	0.0182244	0.00182227	1065.29	0.0778437
chr14_67375232_67375282	TG	EIF2S1	intronic	Thyroid	ENSG00000100558	PLEK2	Protein coding	NO	17.448	534	0.029008	0.0181224	0.00182229	1186.66	0.0714214
chr8_18355302_18355351	AC	NAT1;NAT2	intergenic	Thyroid	ENSG00000078674	PCM1	Protein coding	NO	330.375	534	0.041192	0.0181224	0.0018223	1186.67	0.0714214
chr7_98405344_98405412	CTTT	BAIAP2L1;NPTX2	intergenic	Skin_Sun_Exposed_Lower_leg	ENSG00000164715	LMTK2	Protein coding	NO	278.813	557	0.01792	0.0173772	0.00182235	1157.72	0.077845
chr18_23353076_23353122	GT	TMEM241	intronic	Skin_Sun_Exposed_Lower_leg	ENSG00000141458	NPC1	Protein coding	NO	180.341	557	0.011553	0.0173772	0.00182236	1157.72	0.077845
chr12_105236160_105236204	GGCC	APPL2	UTR5	Cells_Cultured_fibroblasts	ENSG00000136010	ALDH1L2	Protein coding	NO	128.539	409	-0.016666	0.0236284	0.00182245	1008.26	0.0798494
chr12_29209692_29209718	TG	FAR2	intronic	Artery_Tibial	ENSG00000087502	ERGIC2	Protein coding	NO	132.16	532	0.043613	0.0181899	0.00182247	1065.41	0.0778467
chr11_31731567_31731601	GT	ELP4	intronic	Skin_Sun_Exposed_Lower_leg	ENSG00000109911	ELP4	Protein coding	YES	30.328	557	0.033399	0.017377	0.00182248	1157.8	0.077845
chr7_65010289_65010337	TG	ERV3-1-ZNF117;CCT6P3	intergenic	Skin_Not_Sun_Exposed_Suprapubic	ENSG00000197008	ZNF138	Protein coding	NO	215.823	508	0.030859	0.0190452	0.00182253	1161.26	0.0848812
chr11_65472425_65472465	GT	LOC101927789;MALAT1	intergenic	Thyroid	ENSG00000214659	KRT8P26	processed_pseudogene	NO	254.494	534	0.046618	0.018122	0.00182255	1186.83	0.071427
chr1_246898621_246898663	AC	AHCTF1	intronic	Skin_Sun_Exposed_Lower_leg	ENSG00000223519	KIF28P	transcribed_unitary_pseudogene	NO	59.031	557	-0.03814	0.0173768	0.00182259	1157.87	0.077845
chr20_2985884_2985924	TTGT	PTPRA	intronic	Cells_Cultured_fibroblasts	ENSG00000132635	PCED1A	Protein coding	NO	144.714	427	-0.047809	0.0226374	0.00182271	1008.4	0.0798545
chr17_82735561_82735581	CCCGC	FN3K	upstream	Thyroid	ENSG00000262410	.	lncRNA	NO	9.497	144	-0.272909	0.0663847	0.00182273	1186.95	0.0714299
chr10_50587633_50587680	TG	SGMS1	intronic	Esophagus_Muscularis	ENSG00000225137	DYNC1I2P1	processed_pseudogene	NO	322.678	417	-0.058814	0.023177	0.00182277	1093.96	0.091522
chr2_54039819_54039869	TG	ACYP2	intronic	Skin_Sun_Exposed_Lower_leg	ENSG00000119737	GPR75	Protein coding	NO	179.877	557	0.041063	0.0173764	0.00182282	1158.02	0.0778498
chr4_56381649_56381677	CA	AASDH	intronic	Muscle_Skeletal	ENSG00000270147	.	lncRNA	NO	14.649	655	-0.029154	0.0147858	0.00182293	973.632	0.0772364
chr15_30928506_30928540	TG	FAN1	intronic	Muscle_Skeletal	ENSG00000261794	GOLGA8H	Protein coding	NO	324.495	655	-0.078015	0.0147858	0.00182297	973.654	0.0772364
chr7_45932216_45932263	TG	IGFBP3;LOC730338	intergenic	Muscle_Skeletal	ENSG00000221971	TTC4P1	processed_pseudogene	NO	68.5385	641	-0.025544	0.0151073	0.00182309	973.72	0.0772364
chr20_25642589_25642617	AC	ZNF337-AS1	ncRNA_intronic	Thyroid	ENSG00000276952	.	lncRNA	NO	357.015	534	0.11775	0.0181209	0.00182311	1187.2	0.0714361
chr19_29784939_29785087	TGGA	C19orf12;CCNE1	intergenic	Nerve_Tibial	ENSG00000266910	.	processed_pseudogene	NO	252.41	488	0.020702	0.0198205	0.00182322	1176.66	0.073532
chr3_160425022_160425052	TG	TRIM59-IFT80	ncRNA_intronic	Artery_Tibial	ENSG00000186432	KPNA4	Protein coding	NO	82.317	532	0.011235	0.0181883	0.00182336	1065.93	0.0778788
chr2_26735054_26735076	AC	KCNK3;SLC35F6	intergenic	Whole_Blood	ENSG00000138030	KHK	Protein coding	NO	351.707	616	0.022976	0.0157176	0.00182338	956.5	0.0801895
chr17_58244090_58244132	AC	LPO	intronic	Esophagus_Muscularis	ENSG00000213246	SUPT4H1	Protein coding	NO	103.5	417	-0.029277	0.0231753	0.00182346	1094.37	0.0915488
chr8_72193333_72193387	TG	TRPA1;LOC392232	intergenic	Cells_Cultured_fibroblasts	ENSG00000104321	TRPA1	Protein coding	NO	117.776	427	-0.028059	0.0226355	0.00182351	1008.85	0.0798833
chr9_15983817_15983857	GT	CCDC171;C9orf92	intergenic	Muscle_Skeletal	ENSG00000164989	CCDC171	Protein coding	NO	58.961	655	-0.032473	0.0147849	0.00182351	973.946	0.0772422
chr18_12914852_12914890	AC	PTPN2;SEH1L	intergenic	Adipose_Subcutaneous	ENSG00000101639	CEP192	Protein coding	NO	76.491	530	0.041137	0.0182563	0.00182352	1130.74	0.0847124
chr9_78065452_78065541	GT	GNAQ;CEP78	intergenic	Artery_Tibial	ENSG00000148019	CEP78	Protein coding	NO	170.565	158	0.022934	0.0605882	0.00182355	1066.04	0.0778814
chr4_39987315_39987362	AC	PDS5A;LOC344967	intergenic	Skin_Not_Sun_Exposed_Suprapubic	ENSG00000078177	N4BP2	Protein coding	NO	69.4585	508	0.016423	0.0190431	0.00182356	1161.92	0.0849233
chr7_29675325_29675347	TC	LOC646762	ncRNA_intronic	Thyroid	ENSG00000223813	PRR15-DT	lncRNA	NO	111.615	534	-0.073174	0.01812	0.00182363	1187.53	0.0714515
chr10_102802113_102802145	TCCT	WBP1L	intronic	Thyroid	ENSG00000166275	BORCS7	Protein coding	NO	52.13	534	-0.080295	0.0181198	0.00182372	1187.59	0.0714515
chr21_46477543_46477567	TG	DIP2A	intronic	Nerve_Tibial	ENSG00000239415	.	lncRNA	NO	223.422	487	0.022298	0.0198597	0.00182386	1177.07	0.0735533
chr21_39348837_39348898	GCG	HMGN1	intronic	Whole_Blood	ENSG00000183527	PSMG1	Protein coding	NO	165.38	199	-0.107658	0.0482559	0.00182388	956.763	0.0801911
chr15_85709659_85709704	ATTTT	AKAP13	intronic	Adipose_Subcutaneous	ENSG00000259416	LINC02883	lncRNA	NO	46.5555	530	-0.067808	0.0182556	0.00182389	1130.97	0.0847231
chr17_41148248_41148292	TATT	KRTAP9-7	intronic	Esophagus_Mucosa	ENSG00000234859	.	lncRNA	NO	254.146	449	-0.144492	0.0215315	0.00182389	1103.47	0.0900133
chr17_6659795_6659833	TC	ALOX15P1	ncRNA_intronic	Esophagus_Muscularis	ENSG00000161940	BCL6B	Protein coding	NO	363.236	417	0.03546	0.0231743	0.0018239	1094.64	0.091561
chr5_132683729_132683810	TG	IL4;KIF3A	intergenic	Artery_Tibial	ENSG00000197536	IRF1-AS1	lncRNA	NO	263.906	532	-0.008494	0.0181872	0.00182394	1066.27	0.0778835
chr15_67542729_67542758	CCG	MAP2K5	UTR5	Artery_Tibial	ENSG00000270964	MAP2K5-DT	lncRNA	NO	0.1395	526	0.040824	0.0183936	0.001824	1066.3	0.0778835
chr5_173892997_173893037	TG	CPEB4	intronic	Whole_Blood	ENSG00000113742	CPEB4	Protein coding	YES	0.034	616	-0.024674	0.0157164	0.00182411	956.886	0.0801911
chr12_113460971_113461112	CTTT	LHX5	downstream	Nerve_Tibial	ENSG00000166578	IQCD	Protein coding	NO	239.947	488	-0.037189	0.0198187	0.00182412	1177.24	0.0735589
chr7_42889421_42889486	AGAG	LINC01448;C7orf25	intergenic	Cells_Cultured_fibroblasts	ENSG00000229161	TCP1P1	unprocessed_pseudogene	NO	94.5475	427	0.100624	0.022634	0.00182417	1009.21	0.0798996
chr19_28142177_28142199	AT	LOC101927151;LOC100420587	intergenic	Skin_Not_Sun_Exposed_Suprapubic	ENSG00000261770	.	lncRNA	NO	381.339	156	0.045128	0.0613491	0.00182417	1162.31	0.0849454
chr22_25231903_25231931	GT	CRYBB2	downstream	Whole_Blood	ENSG00000100077	GRK3	Protein coding	NO	332.758	616	-0.037629	0.0157163	0.00182421	956.938	0.0801911
chr9_35025629_35025663	AC	DNAJB5;C9orf131	intergenic	Esophagus_Mucosa	ENSG00000198722	UNC13B	Protein coding	NO	136.346	449	-0.031799	0.0215305	0.00182431	1103.73	0.0900267
chr12_25225286_25225334	TA	KRAS	intronic	Whole_Blood	ENSG00000118307	DNAI7	Protein coding	NO	30.148	197	0.022723	0.0487377	0.00182431	956.99	0.0801911
chr19_38975831_38975846	CGGG	FBXO17	upstream	Whole_Blood	ENSG00000130402	ACTN4	Protein coding	NO	247.694	609	0.00855	0.015896	0.00182433	957	0.0801911
chr2_182793820_182793864	CA	DNAJC10	UTR3	Artery_Tibial	ENSG00000162998	FRZB	Protein coding	NO	72.795	532	-0.0284	0.0181862	0.00182447	1066.58	0.0778922
chr19_17225440_17225460	CT	OCEL1	upstream	Skin_Not_Sun_Exposed_Suprapubic	ENSG00000130312	MRPL34	Protein coding	NO	67.159	507	0.015139	0.0190786	0.00182452	1162.53	0.0849556
chr16_67624071_67624115	TG	CTCF	intronic	Cells_Cultured_fibroblasts	ENSG00000213398	LCAT	Protein coding	NO	318.365	427	-0.011353	0.0226329	0.00182463	1009.46	0.0799062
chr13_40872997_40873039	TA	TPTE2P5	ncRNA_intronic	Adipose_Subcutaneous	ENSG00000176268	CYCSP34	processed_pseudogene	NO	9.116	157	-0.036426	0.0609614	0.00182466	1131.45	0.0847461
chr2_205642873_205642904	CA	PARD3B;NRP2	intergenic	Cells_Cultured_fibroblasts	ENSG00000118257	NRP2	Protein coding	NO	39.1015	427	0.049841	0.0226328	0.00182468	1009.49	0.0799062
chr6_30000957_30000981	AAGG	ZNRD1ASP	downstream	Skin_Not_Sun_Exposed_Suprapubic	ENSG00000206503	HLA-A	Protein coding	NO	58.247	508	0.015912	0.0190409	0.00182472	1162.66	0.0849586
chr2_28990991_28991039	GT	TOGARAM2	intronic	Muscle_Skeletal	ENSG00000213639	PPP1CB	Protein coding	NO	208.487	655	-0.02797	0.0147828	0.00182495	974.714	0.0772969
chr1_204830006_204830046	GT	NFASC	intronic	Adipose_Subcutaneous	ENSG00000163531	NFASC	Protein coding	YES	1.315	530	0.031282	0.0182535	0.00182503	1131.68	0.0847571
chr14_104049120_104049147	TG	TDRD9	intronic	Nerve_Tibial	ENSG00000156411	ATP5MJ	Protein coding	NO	120.865	488	-0.037109	0.0198166	0.00182514	1177.9	0.0735921
chr2_113824117_113824250	ATCT	SLC35F5;ACTR3-AS1	intergenic	Skin_Not_Sun_Exposed_Suprapubic	ENSG00000234199	LINC01191	lncRNA	NO	146.536	508	-0.016108	0.0190399	0.00182524	1162.99	0.0849611
chr16_31069268_31069306	AC	ZNF668	intronic	Skin_Not_Sun_Exposed_Suprapubic	ENSG00000278133	.	lncRNA	NO	52.948	508	-0.023493	0.0190398	0.00182525	1163	0.0849611
chr16_71670695_71670721	AC	PHLPP2	intronic	Skin_Not_Sun_Exposed_Suprapubic	ENSG00000172137	CALB2	Protein coding	NO	285.365	508	-0.019657	0.0190397	0.00182531	1163.03	0.0849611
chr13_46392868_46392910	GA	RUBCNL;LINC01198	intergenic	Nerve_Tibial	ENSG00000102445	RUBCNL	Protein coding	NO	2.847	488	0.022663	0.0198162	0.00182532	1178.02	0.0735938
chr8_142738011_142738033	TG	THEM6;SLURP1	intergenic	Esophagus_Mucosa	ENSG00000197353	LYPD2	Protein coding	NO	14.51	449	-0.06875	0.021528	0.00182548	1104.44	0.0900698
chr10_29647638_29647654	GT	SVIL	intronic	Muscle_Skeletal	ENSG00000197321	SVIL	Protein coding	YES	0.391	655	-0.035838	0.0147818	0.00182557	975.043	0.0773169
chr2_177576244_177576334	AT	TTC30B;TTC30A	intergenic	Skin_Sun_Exposed_Lower_leg	ENSG00000196659	TTC30B	Protein coding	NO	23.493	162	0.007832	0.0591026	0.00182558	1159.77	0.0779519
chr2_112276198_112276265	CGGCCC	ZC3H6	intronic	Adipose_Subcutaneous	ENSG00000125611	CHCHD5	Protein coding	NO	308.009	157	0.047259	0.0609535	0.00182594	1132.24	0.0847932
chr9_35624214_35624264	AAT	CD72;LOC101926948	intergenic	Artery_Tibial	ENSG00000227388	.	lncRNA	NO	147.924	158	-0.181349	0.0605736	0.00182596	1067.45	0.0779387
chr15_81288829_81288849	TG	IL16	intronic	Esophagus_Muscularis	ENSG00000271725	.	lncRNA	NO	20.552	417	0.075636	0.0231694	0.00182596	1095.88	0.0916438
chr2_113602193_113602214	CCGGCG	DDX11L2	ncRNA_intronic	Esophagus_Mucosa	ENSG00000228857	ACTR3-AS1	lncRNA	NO	229.524	444	-0.149038	0.0217677	0.00182612	1104.82	0.090094
chr19_40667954_40668019	GCT	NUMBL	exonic	Adipose_Subcutaneous	ENSG00000256612	CYP2B7P	transcribed_unprocessed_pseudogene	NO	256.286	530	-0.131371	0.0182512	0.00182627	1132.45	0.0848006
chr17_57100428_57100446	AC	AKAP1	intronic	Cells_Cultured_fibroblasts	ENSG00000263004	AKAP1-DT	lncRNA	NO	15.396	427	-0.037012	0.0226291	0.00182628	1010.38	0.079954
chr7_5447529_5447561	GATA	LOC100129484;FBXL18	intergenic	Muscle_Skeletal	ENSG00000155034	FBXL18	Protein coding	NO	54.374	655	0.008134	0.0147807	0.00182633	975.451	0.0773431
chr12_10324818_10324843	TA	KLRD1	UTR3	Whole_Blood	ENSG00000139112	GABARAPL1	Protein coding	NO	111.201	199	0.011026	0.0482438	0.00182636	958.064	0.0802656
chr12_13000192_13000232	GGCGGCAG	GPRC5D-AS1	ncRNA_intronic	Whole_Blood	ENSG00000084444	FAM234B	Protein coding	NO	44.169	610	-0.066578	0.0158667	0.00182641	958.09	0.0802656
chr9_117804176_117804216	CA	TLR4;LINC02578	intergenic	Thyroid	ENSG00000136869	TLR4	Protein coding	NO	95.999	532	-0.024661	0.0181823	0.00182653	1189.43	0.0715444
chr9_92947032_92947068	AC	FGD3	upstream	Adipose_Subcutaneous	ENSG00000275318	.	unprocessed_pseudogene	NO	105.362	530	0.049686	0.0182506	0.00182655	1132.62	0.0848023
chr12_66215786_66215829	CA	IRAK3	intronic	Esophagus_Mucosa	ENSG00000090376	IRAK3	Protein coding	YES	26.5505	449	0.011817	0.0215254	0.00182665	1105.15	0.0901131
chr1_201859180_201859206	AT	IPO9	intronic	Skin_Sun_Exposed_Lower_leg	ENSG00000163431	LMOD1	Protein coding	NO	87.355	162	-0.01465	0.0590961	0.00182668	1160.47	0.0779897
chr6_47245427_47245457	GT	TNFRSF21	intronic	Skin_Sun_Exposed_Lower_leg	ENSG00000069122	ADGRF5	Protein coding	NO	290.499	557	-0.025049	0.0173694	0.00182671	1160.49	0.0779897
chr2_17850212_17850244	TTAT	MSGN1;KCNS3	intergenic	Adipose_Subcutaneous	ENSG00000178295	GEN1	Protein coding	NO	77.58	530	-0.064796	0.0182502	0.00182675	1132.74	0.0848053
chr2_99165019_99165061	AC	LIPT1;MITD1	intergenic	Esophagus_Mucosa	ENSG00000273045	C2orf15	Protein coding	NO	23.09	449	0.026631	0.0215248	0.00182693	1105.32	0.0901196
chr11_87201950_87202025	TTATG	TMEM135	intronic	Artery_Tibial	ENSG00000246523	FZD4-DT	lncRNA	NO	245.906	532	-0.051992	0.0181816	0.00182694	1068.02	0.0779714
chr2_113541790_113541855	GCGG	PGM5P3-AS1;PGM5P4;PGM5P4-AS1	ncRNA_intronic	Cells_Cultured_fibroblasts	ENSG00000115084	SLC35F5	Protein coding	NO	177.422	422	0.013279	0.0228941	0.00182696	1010.76	0.0799776
chr2_242018040_242018119	GCAGGGGAGGGGCTGGGGAC	LINC01237	ncRNA_intronic	Artery_Tibial	ENSG00000233806	LINC01237	lncRNA	YES	84.2435	530	-0.085189	0.0182498	0.00182699	1068.05	0.0779714
chr4_576232_576263	CCG	TMEM271	UTR5	Whole_Blood	ENSG00000185619	PCGF3	Protein coding	NO	129.5	199	0.220555	0.0482403	0.00182707	958.439	0.080278
chr10_72249638_72249694	TATT	ANAPC16;DDIT4	intergenic	Artery_Tibial	ENSG00000138303	ASCC1	Protein coding	NO	32.532	531	-0.070183	0.0182152	0.00182717	1068.16	0.0779733
chr12_117335729_117335771	GA	NOS1	intronic	Esophagus_Muscularis	ENSG00000088992	TESC	Protein coding	NO	236.271	417	-0.012898	0.0231664	0.00182721	1096.63	0.0916836
chr20_24627126_24627186	GAGAGC	SYNDIG1	intronic	Thyroid	ENSG00000100987	VSX1	Protein coding	NO	450.843	534	-0.111482	0.018113	0.00182737	1189.97	0.0715727
chr1_201617198_201617280	CT	LOC107985246;NAV1	intergenic	Skin_Sun_Exposed_Lower_leg	ENSG00000134375	TIMM17A	Protein coding	NO	338.264	557	0.017469	0.017368	0.00182754	1161.02	0.0780147
chr12_48267330_48267440	CCTT	OR10AD1;H1-7	intergenic	Artery_Tibial	ENSG00000257763	OR5BK1P	unprocessed_pseudogene	NO	89.229	532	0.028083	0.0181803	0.00182761	1068.41	0.0779864
chr15_41013073_41013114	AAC	INO80	intronic	Thyroid	ENSG00000137804	NUSAP1	Protein coding	NO	307.7	534	0.106914	0.0181125	0.00182763	1190.14	0.0715786
chr4_17577191_17577249	GCGGGCGCACACGAAT	LAP3	UTR5	Nerve_Tibial	ENSG00000249502	MED28-DT	lncRNA	NO	37.365	488	0.060866	0.0198115	0.00182764	1179.51	0.0736827
chr2_190192452_190192490	TG	C2orf88	intronic	Thyroid	ENSG00000198130	HIBCH	Protein coding	NO	12.761	534	-0.031085	0.018112	0.00182789	1190.31	0.0715847
chr12_132267919_132267963	AC	GALNT9	intronic	Cells_Cultured_fibroblasts	ENSG00000247077	PGAM5	Protein coding	NO	442.878	427	-0.002823	0.0226253	0.00182792	1011.28	0.0800129
chr16_981282_981391	GT	CEROX1	ncRNA_exonic	Esophagus_Muscularis	ENSG00000257108	NHLRC4	Protein coding	NO	414.332	417	-0.014388	0.0231645	0.00182803	1097.12	0.0917169
chr17_35143163_35143211	AATA	NLE1	upstream	Skin_Not_Sun_Exposed_Suprapubic	ENSG00000092871	RFFL	Protein coding	NO	53.868	506	-0.071602	0.0191093	0.00182804	1164.77	0.0850689
chr19_35048019_35048110	GAAA	HPN	intronic	Nerve_Tibial	ENSG00000262497	FAM187B2P	unprocessed_pseudogene	NO	184.939	488	0.029224	0.0198107	0.00182806	1179.78	0.0736948
chr15_68207979_68207999	AC	CLN6	UTR3	Skin_Not_Sun_Exposed_Suprapubic	ENSG00000260657	.	lncRNA	NO	60.304	508	-0.098767	0.0190342	0.00182816	1164.85	0.0850689
chr1_20998212_20998248	AC	EIF4G3	intronic	Artery_Tibial	ENSG00000231105	ECE1-AS1	lncRNA	NO	295.06	532	0.028376	0.0181793	0.00182816	1068.74	0.0780044
chr11_118380134_118380176	GT	UBE4A	intronic	Nerve_Tibial	ENSG00000160593	JAML	Protein coding	NO	155.063	488	-0.0239	0.0198104	0.00182818	1179.86	0.0736954
chr14_77406590_77406634	AC	NOXRED1	intronic	Skin_Sun_Exposed_Lower_leg	ENSG00000100591	AHSA1	Protein coding	NO	51.258	557	-0.022327	0.0173666	0.00182828	1161.49	0.0780412
chr6_159225178_159225194	AC	FNDC1	intronic	Artery_Tibial	ENSG00000220305	HNRNPH1P1	processed_pseudogene	NO	488.799	532	-0.07667	0.0181791	0.0018283	1068.82	0.0780044
chr8_142669163_142669199	GT	JRK	intronic	Esophagus_Muscularis	ENSG00000234616	JRK	Protein coding	YES	0.786	417	-0.018457	0.0231633	0.00182853	1097.42	0.0917267
chr10_102649033_102649053	GT	TRIM8	intronic	Skin_Not_Sun_Exposed_Suprapubic	ENSG00000107882	SUFU	Protein coding	NO	58.234	508	0.04884	0.0190331	0.0018287	1165.19	0.0850815
chr17_6693178_6693230	AC	SLC13A5	intronic	Skin_Sun_Exposed_Lower_leg	ENSG00000174327	SLC16A13	Protein coding	NO	342.811	557	-0.019072	0.0173658	0.00182872	1161.77	0.0780495
chr2_110811730_110811786	AC	ACOXL	intronic	Adipose_Subcutaneous	ENSG00000230596	GPAA1P2	transcribed_processed_pseudogene	NO	423.595	530	0.036418	0.0182465	0.00182875	1133.98	0.0848788
chr1_21345920_21345942	CG	ECE1	upstream	Nerve_Tibial	ENSG00000231105	ECE1-AS1	lncRNA	NO	52.273	488	-0.03844	0.0198092	0.00182879	1180.25	0.0737152
chr3_111977308_111977324	AC	PHLDB2	downstream	Esophagus_Mucosa	ENSG00000144824	PHLDB2	Protein coding	YES	15.371	449	-0.050998	0.0215205	0.00182887	1106.49	0.0901858
chr5_141367537_141367573	AAAT	PCDHGA1;PCDHGA2;PCDHGA3;PCDHGA4;PCDHGA5;PCDHGB1;PCDHGB2	intronic	Muscle_Skeletal	ENSG00000197479	PCDHB11	Protein coding	NO	167.928	654	-0.126855	0.0147993	0.00182889	976.818	0.077433
chr8_11492272_11492320	GT	FAM167A;BLK	intergenic	Skin_Sun_Exposed_Lower_leg	ENSG00000227203	SUB1P1	processed_pseudogene	NO	297.709	557	-0.058979	0.0173651	0.00182912	1162.02	0.0780583
chr16_3019751_3019786	TTTA	TNFRSF12A	upstream	Thyroid	ENSG00000059122	FLYWCH1	Protein coding	NO	81.3645	534	0.154911	0.0181097	0.00182915	1191.13	0.0716296
chr2_240961991_240962097	CA	UICLM	ncRNA_intronic	Skin_Sun_Exposed_Lower_leg	ENSG00000144504	ANKMY1	Protein coding	NO	392.835	557	0.01229	0.017365	0.00182918	1162.05	0.0780583
chr12_56027412_56027436	AAC	IKZF4	intronic	Skin_Sun_Exposed_Lower_leg	ENSG00000135437	RDH5	Protein coding	NO	304.057	557	0.115022	0.0173648	0.00182931	1162.14	0.0780589
chr19_49511504_49511556	AAGG	MIR150;FCGRT	intergenic	Esophagus_Muscularis	ENSG00000161618	ALDH16A1	Protein coding	NO	43.237	417	-0.073705	0.0231613	0.00182939	1097.94	0.0917546
chr19_55279518_55279533	CCG	HSPBP1	exonic	Nerve_Tibial	ENSG00000180089	TMEM86B	Protein coding	NO	50.7415	488	0.054132	0.0198078	0.00182946	1180.69	0.0737329
chr17_51341762_51341786	TTAT	LINC02072	ncRNA_exonic	Artery_Tibial	ENSG00000239672	NME1	Protein coding	NO	187.437	531	0.050127	0.0182109	0.0018295	1069.52	0.0780349
chr7_74932583_74932623	CT	PMS2P5;CASTOR2	intergenic	Thyroid	ENSG00000263001	GTF2I	Protein coding	NO	177.363	534	0.011883	0.0181089	0.00182958	1191.41	0.0716358
chr1_203653960_203653986	AT	ATP2B4	intronic	Muscle_Skeletal	ENSG00000133055	MYBPH	Protein coding	NO	478.147	622	-0.01968	0.0155566	0.00182959	977.191	0.0774503
chr19_39823579_39823619	CA	LEUTX;DYRK1B	intergenic	Artery_Tibial	ENSG00000187534	PRR13P5	processed_pseudogene	NO	120.081	532	-0.055771	0.0181765	0.00182965	1069.61	0.0780349
chr22_30313341_30313385	TG	TBC1D10A	intronic	Thyroid	ENSG00000239282	CASTOR1	Protein coding	NO	23.741	534	0.01184	0.0181088	0.00182966	1191.46	0.0716358
chr16_84490654_84490694	TG	MEAK7	intronic	Artery_Tibial	ENSG00000140950	MEAK7	Protein coding	YES	2.238	532	-0.025289	0.0181765	0.00182968	1069.62	0.0780349
chr12_109600916_109600942	AC	MVK;FAM222A	intergenic	Skin_Sun_Exposed_Lower_leg	ENSG00000151148	UBE3B	Protein coding	NO	70.999	557	0.010431	0.017364	0.00182976	1162.42	0.0780727
chr7_38406700_38406776	TC	AMPH	intronic	Thyroid	ENSG00000231916	.	processed_pseudogene	NO	95.355	534	-0.021857	0.0181086	0.00182976	1191.53	0.0716358
chr6_26136657_26136735	TTCC	H2AC6;H1-4	intergenic	Thyroid	ENSG00000186470	BTN3A2	Protein coding	NO	228.463	534	0.015656	0.0181084	0.00182986	1191.59	0.0716358
chr19_45410565_45410597	TG	POLR1G	UTR3	Whole_Blood	ENSG00000125753	VASP	Protein coding	NO	95.998	616	-0.008635	0.015707	0.00182994	959.945	0.0803772
chr16_31069268_31069306	AC	ZNF668	intronic	Artery_Tibial	ENSG00000167395	ZNF646	Protein coding	NO	5.135	532	0.017072	0.0181756	0.00183015	1069.9	0.0780434
chr11_2733774_2733857	AC	KCNQ1	intronic	Skin_Sun_Exposed_Lower_leg	ENSG00000184350	MRGPRE	Protein coding	NO	498.601	557	0.016342	0.0173633	0.00183017	1162.69	0.078085
chr2_105823132_105823172	TG	NCK2	intronic	Skin_Not_Sun_Exposed_Suprapubic	ENSG00000071051	NCK2	Protein coding	YES	6.594	508	0.017145	0.0190298	0.00183037	1166.26	0.085147
chr1_46725543_46725583	TG	EFCAB14;CYP4B1	intergenic	Thyroid	ENSG00000159658	EFCAB14	Protein coding	NO	6.417	534	0.031254	0.0181074	0.0018304	1191.94	0.0716527
chr7_139852935_139852989	AC	TBXAS1	intronic	Esophagus_Muscularis	ENSG00000059378	PARP12	Protein coding	NO	174.356	417	0.021003	0.0231584	0.0018306	1098.66	0.0918073
chr22_37743801_37743845	TG	TRIOBP	intronic	Esophagus_Mucosa	ENSG00000225867	.	lncRNA	NO	193.818	449	-0.035849	0.0215166	0.00183065	1107.57	0.0902661
chr17_2236701_2236751	CA	SMG6	intronic	Artery_Tibial	ENSG00000141258	SGSM2	Protein coding	NO	100.772	532	0.024977	0.0181745	0.00183077	1070.26	0.0780487
chr22_29867037_29867084	AAAAT	ASCC2;MTMR3	intergenic	Artery_Tibial	ENSG00000279159	.	lncRNA	NO	161.175	532	0.025983	0.0181743	0.00183085	1070.31	0.0780487
chr16_22289375_22289407	AAAT	EEF2K	downstream	Skin_Not_Sun_Exposed_Suprapubic	ENSG00000058600	POLR3E	Protein coding	NO	7.984	506	-0.05087	0.0191036	0.00183092	1166.61	0.0851661
chr7_140706060_140706105	TTATG	NDUFB2	intronic	Artery_Tibial	ENSG00000133597	ADCK2	Protein coding	NO	26.9275	532	-0.070685	0.0181741	0.00183094	1070.36	0.0780487
chr11_118745653_118745697	AC	TREH;DDX6	intergenic	Nerve_Tibial	ENSG00000118094	TREH	Protein coding	NO	65.985	488	-0.075334	0.0198047	0.00183101	1181.69	0.0737872
chr3_50381981_50382021	AC	CACNA2D2	intronic	Nerve_Tibial	ENSG00000114378	HYAL1	Protein coding	NO	69.62	488	0.072065	0.0198046	0.00183104	1181.7	0.0737872
chr4_55151872_55151906	TG	KDR;SRD5A3	intergenic	Artery_Tibial	ENSG00000128039	SRD5A3	Protein coding	NO	194.324	531	0.035411	0.018208	0.00183107	1070.44	0.0780488
chr2_159115171_159115197	GT	TANC1	intronic	Skin_Not_Sun_Exposed_Suprapubic	ENSG00000115183	TANC1	Protein coding	YES	21.015	508	0.086347	0.0190284	0.0018311	1166.72	0.0851685
chr1_113623453_113623487	AC	MAGI3	intronic	Whole_Blood	ENSG00000232450	.	transcribed_processed_pseudogene	NO	76.161	616	0.027123	0.015705	0.00183117	960.588	0.0804176
chr1_236610627_236610673	AC	HEATR1;ACTN2	intergenic	Muscle_Skeletal	ENSG00000116977	LGALS8	Protein coding	NO	67.354	655	-0.019004	0.0147733	0.00183121	978.058	0.0775129
chr7_98081699_98081811	ATATATATGAAT	OCM2;LMTK2	intergenic	Artery_Tibial	ENSG00000164715	LMTK2	Protein coding	NO	25.107	158	-0.029931	0.0605413	0.00183128	1070.56	0.0780517
chr15_74518466_74518510	AC	UBL7-AS1;ARID3B	intergenic	Nerve_Tibial	ENSG00000179335	CLK3	Protein coding	NO	80.012	488	0.032513	0.019804	0.00183132	1181.89	0.0737935
chr3_184075552_184075594	AC	HTR3C;HTR3E-AS1	intergenic	Thyroid	ENSG00000214160	ALG3	Protein coding	NO	168.016	534	0.023432	0.0181056	0.00183135	1192.56	0.0716846
chr12_62414972_62415016	TA	USP15	UTR3	Nerve_Tibial	ENSG00000221949	LINC01465	lncRNA	NO	188.696	474	-0.032476	0.0203858	0.00183142	1181.95	0.0737935
chr10_26869168_26869243	CCT	ABI1;FAM238C	intergenic	Whole_Blood	ENSG00000136754	ABI1	Protein coding	NO	8.1185	616	0.033487	0.0157045	0.00183152	960.773	0.0804262
chr12_132584819_132584852	AC	FBRSL1	UTR3	Esophagus_Muscularis	ENSG00000187848	P2RX2	Protein coding	NO	33.9405	417	-0.025643	0.023156	0.00183162	1099.27	0.0918508
chr6_108417235_108417288	AC	AFG1L	intronic	Nerve_Tibial	ENSG00000203801	LINC00222	lncRNA	NO	334.392	488	-0.032546	0.0198034	0.00183162	1182.08	0.0737969
chr2_89807399_89807428	AATGG	LOC101927050;LSP1P4	intergenic	Whole_Blood	ENSG00000276566	IGKV1D-13	IG_V_gene	NO	346.659	616	-0.012277	0.0157042	0.00183167	960.852	0.0804262
chr10_125049046_125049092	AC	CTBP2	intronic	Skin_Sun_Exposed_Lower_leg	ENSG00000175029	CTBP2	Protein coding	YES	20.998	557	0.008677	0.0173604	0.00183178	1163.71	0.0781387
chr11_62729372_62729415	TTTTA	TTC9C	intronic	Skin_Sun_Exposed_Lower_leg	ENSG00000162222	TTC9C	Protein coding	YES	0.7515	551	0.036107	0.0175486	0.0018318	1163.72	0.0781387
chr10_68298757_68298794	AC	PBLD	intronic	Esophagus_Muscularis	ENSG00000060339	CCAR1	Protein coding	NO	422.236	417	0.041103	0.0231552	0.00183197	1099.48	0.0918584
chr2_99532741_99532791	AAT	REV1;AFF3	intergenic	Muscle_Skeletal	ENSG00000273306	.	lncRNA	NO	127.548	191	0.19813	0.0502103	0.00183202	978.489	0.0775342
chr12_117208391_117208422	GT	NOS1	UTR3	Nerve_Tibial	ENSG00000135108	FBXO21	Protein coding	NO	17.9365	488	-0.01217	0.0198026	0.00183205	1182.36	0.0738097
chr7_32786864_32786943	AAAG	LINC00997;DPY19L1P2	intergenic	Whole_Blood	ENSG00000281332	LINC00997	lncRNA	NO	26.6245	616	-0.014597	0.0157036	0.00183206	961.057	0.0804352
chr5_38104018_38104062	TGTTT	LINC02107	ncRNA_intronic	Esophagus_Muscularis	ENSG00000244968	LIFR-AS1	lncRNA	NO	452.725	417	-0.059892	0.0231549	0.00183207	1099.55	0.0918584
chr8_130276687_130276765	CT	ASAP1	intronic	Artery_Tibial	ENSG00000153317	ASAP1	Protein coding	YES	29.684	532	0.016123	0.018172	0.00183212	1071.05	0.0780745
chr22_30694918_30694965	GCG	OSBP2	exonic	Artery_Tibial	ENSG00000214491	SEC14L6	Protein coding	NO	148.201	526	0.095781	0.0183781	0.00183221	1071.1	0.0780745
chr5_157628365_157628407	CA	SOX30	intronic	Skin_Not_Sun_Exposed_Suprapubic	ENSG00000055163	CYFIP2	Protein coding	NO	244.08	508	-0.036057	0.0190262	0.00183224	1167.45	0.0852151
chr18_12298922_12299010	AGGA	CIDEA;TUBB6	intergenic	Whole_Blood	ENSG00000267480	LINC02979	lncRNA	NO	266.785	616	0.022528	0.0157032	0.00183234	961.2	0.0804352
chr1_234600188_234600258	GCCCC	LINC01354;IRF2BP2	intergenic	Skin_Not_Sun_Exposed_Suprapubic	ENSG00000231768	LINC01354	lncRNA	NO	68.42	497	0.045424	0.0194449	0.00183242	1167.56	0.0852157
chr12_89658598_89658648	GA	ATP2B1	intronic	Thyroid	ENSG00000070961	ATP2B1	Protein coding	YES	2.604	534	0.017024	0.0181036	0.00183243	1193.26	0.0717191
chr6_27958496_27958532	CA	OR2B6	downstream	Artery_Tibial	ENSG00000226314	ZKSCAN8P1	Protein coding	NO	203.255	532	0.057206	0.0181713	0.00183249	1071.26	0.0780768
chr11_62510044_62510076	TTTG	AHNAK	intronic	Esophagus_Mucosa	ENSG00000089597	GANAB	Protein coding	NO	116.71	449	0.065042	0.0215125	0.0018325	1108.68	0.0903498
chr2_27801464_27801506	AC	RBKS	intronic	Esophagus_Muscularis	ENSG00000243147	MRPL33	Protein coding	NO	29.295	417	0.020197	0.0231539	0.00183251	1099.8	0.0918724
chr4_55448583_55448644	CG	CLOCK	intronic	Skin_Not_Sun_Exposed_Suprapubic	ENSG00000273257	LINC02928	lncRNA	NO	60.6645	507	-0.036447	0.019063	0.00183252	1167.63	0.0852157
chr5_443220_443278	GGC	EXOC3	UTR5	Artery_Tibial	ENSG00000066230	SLC9A3	Protein coding	NO	39.395	530	-0.032509	0.0182394	0.00183253	1071.29	0.0780768
chr7_116098867_116098923	AAGG	TFEC;TES	intergenic	Nerve_Tibial	ENSG00000237870	.	lncRNA	NO	187.3	488	0.082556	0.0198014	0.00183264	1182.74	0.0738288
chr1_166553418_166553456	TC	LINC01675;FMO9P	intergenic	Esophagus_Muscularis	ENSG00000225171	DUTP6	processed_pseudogene	NO	315.311	417	-0.03614	0.0231534	0.00183273	1099.94	0.0918757
chr19_39937388_39937410	GT	FCGBP;PSMC4	intergenic	Esophagus_Mucosa	ENSG00000105204	DYRK1B	Protein coding	NO	103.198	449	-0.053196	0.0215118	0.00183283	1108.88	0.0903587
chr6_30000957_30000981	AAGG	ZNRD1ASP	downstream	Skin_Sun_Exposed_Lower_leg	ENSG00000176998	HCG4	unprocessed_pseudogene	NO	208.219	557	-0.024435	0.0173583	0.00183295	1164.45	0.0781825
chr16_30892270_30892300	AA	MIR762HG	ncRNA_intronic	Cells_Cultured_fibroblasts	ENSG00000103549	RNF40	Protein coding	NO	118.215	424	-0.002559	0.0227727	0.00183297	1014.08	0.0801897
chr9_37089799_37089835	TG	EBLN3P	ncRNA_exonic	Artery_Tibial	ENSG00000137054	POLR1E	Protein coding	NO	396.131	532	0.029174	0.0181702	0.00183306	1071.6	0.0780878
chr7_65354519_65354551	CTCCT	INTS4P1;ZNF92	intergenic	Esophagus_Muscularis	ENSG00000189316	.	lncRNA	NO	464.435	415	-0.008878	0.0232634	0.0018331	1100.16	0.0918868
chr15_89732615_89732641	CA	WDR93	intronic	Skin_Not_Sun_Exposed_Suprapubic	ENSG00000166825	ANPEP	Protein coding	NO	60.559	508	0.053885	0.0190245	0.00183311	1168	0.0852306
chr1_184955297_184955365	TTTCC	NIBAN1	intronic	Whole_Blood	ENSG00000116679	IVNS1ABP	Protein coding	NO	345.587	614	0.018084	0.0157528	0.00183317	961.637	0.080465
chr1_244944246_244944294	AAAG	HNRNPU;LOC101928068	intergenic	Skin_Sun_Exposed_Lower_leg	ENSG00000272195	.	lncRNA	NO	26.818	557	0.07312	0.0173578	0.00183323	1164.63	0.0781892
chr2_99551153_99551183	GT	AFF3	UTR3	Thyroid	ENSG00000273045	C2orf15	Protein coding	NO	409.218	534	0.079606	0.0181018	0.00183338	1193.89	0.0717524
chr19_17752226_17752258	TGTA	FCHO1	intronic	Artery_Tibial	ENSG00000130475	FCHO1	Protein coding	YES	0.706	532	-0.085503	0.0181695	0.00183343	1071.81	0.0780978
chr2_61823362_61823386	AT	XPO1;FAM161A	intergenic	Nerve_Tibial	ENSG00000170264	FAM161A	Protein coding	NO	13.11	467	0.014173	0.0206847	0.00183386	1183.52	0.0738687
chr2_74406843_74406891	TG	DCTN1-AS1;C2orf81	intergenic	Skin_Sun_Exposed_Lower_leg	ENSG00000115275	MOGS	Protein coding	NO	56.77	557	-0.040295	0.0173567	0.00183388	1165.04	0.0782064
chr6_24495061_24495130	CCGCCC	ALDH5A1	exonic	Esophagus_Muscularis	ENSG00000112304	ACOT13	Protein coding	NO	171.94	409	0.052637	0.0236008	0.00183391	1100.65	0.0919198
chr2_113824117_113824250	ATCT	SLC35F5;ACTR3-AS1	intergenic	Adipose_Subcutaneous	ENSG00000144134	RABL2A	Protein coding	NO	183.775	530	0.008375	0.0182367	0.00183401	1137.25	0.0851107
chr19_48277794_48277834	GT	ZNF114	intronic	Skin_Sun_Exposed_Lower_leg	ENSG00000268093	.	lncRNA	NO	345.587	557	0.03016	0.0173563	0.0018341	1165.18	0.0782108
chr14_72962489_72962511	AC	DCAF4	downstream	Adipose_Subcutaneous	ENSG00000119599	DCAF4	Protein coding	YES	3.785	530	-0.038471	0.0182364	0.00183418	1137.35	0.085112
chr1_42641215_42641261	TG	CCDC30	intronic	Skin_Sun_Exposed_Lower_leg	ENSG00000117394	SLC2A1	Protein coding	NO	288.261	557	-0.042961	0.017356	0.00183425	1165.27	0.0782116
chr3_101323905_101323949	AC	SENP7	downstream	Cells_Cultured_fibroblasts	ENSG00000154175	ABI3BP	Protein coding	NO	330.412	427	-0.066487	0.0226106	0.00183428	1014.8	0.0802281
chr6_31746080_31746114	TG	MSH5-SAPCD1	ncRNA_intronic	Esophagus_Mucosa	ENSG00000204438	GPANK1	Protein coding	NO	79.814	449	0.027372	0.0215084	0.00183436	1109.81	0.0904088
chr11_65664328_65664378	TGTAT	RELA;KAT5	intergenic	Artery_Tibial	ENSG00000172803	SNX32	Protein coding	NO	169.481	532	-0.143722	0.0181673	0.0018346	1072.5	0.0781364
chr2_26336315_26336379	GT	ADGRF3	intronic	Nerve_Tibial	ENSG00000173557	FAM166C	Protein coding	NO	226.238	488	0.04859	0.0197972	0.00183471	1184.08	0.0738985
chr9_94906455_94906484	AAT	AOPEP	intronic	Muscle_Skeletal	ENSG00000130957	FBP2	Protein coding	NO	312.646	191	0.055677	0.0501967	0.00183471	979.927	0.077618
chr3_14268563_14268599	TG	LSM3;LINC01267	intergenic	Thyroid	ENSG00000131389	SLC6A6	Protein coding	NO	133.995	534	0.060974	0.0180994	0.00183472	1194.76	0.0718004
chr3_136541538_136541584	CA	STAG1	intronic	Thyroid	ENSG00000261758	STAG1-DT	lncRNA	NO	211.069	534	-0.025998	0.0180989	0.00183496	1194.92	0.0718055
chr11_113699211_113699308	TC	TMPRSS5	intronic	Esophagus_Muscularis	ENSG00000255710	.	processed_pseudogene	NO	122.626	417	-0.012983	0.0231479	0.00183503	1101.32	0.0919681
chr5_159060933_159060971	AC	EBF1	intronic	Artery_Tibial	ENSG00000279204	.	TEC	NO	45.428	532	-0.034878	0.0181661	0.00183526	1072.89	0.0781546
chr1_66972235_66972261	AT	MIER1	intronic	Muscle_Skeletal	ENSG00000198160	MIER1	Protein coding	YES	13.337	182	-0.060475	0.0526427	0.00183534	980.262	0.0776384
chr7_66234400_66234430	AC	TPST1	intronic	Skin_Not_Sun_Exposed_Suprapubic	ENSG00000179406	LINC00174	lncRNA	NO	157.127	508	0.016075	0.0190201	0.00183539	1169.46	0.0853308
chr17_38941620_38941644	TA	FBXO47	intronic	Skin_Sun_Exposed_Lower_leg	ENSG00000266588	.	lncRNA	NO	71.399	162	-0.111862	0.0590444	0.00183541	1166.01	0.078256
chr7_38407292_38407318	AG	AMPH	intronic	Adipose_Subcutaneous	ENSG00000228668	TRGV5P	TR_V_pseudogene	NO	61.806	530	0.164868	0.0182341	0.00183541	1138.12	0.0851565
chr14_24135105_24135137	AC	FITM1;PSME1	intergenic	Artery_Tibial	ENSG00000259321	.	lncRNA	NO	4.324	532	0.035993	0.0181658	0.00183542	1072.98	0.0781546
chr6_116199999_116200007	GG	NT5DC1	intronic	Esophagus_Muscularis	ENSG00000111816	FRK	Protein coding	NO	139.112	414	0.138485	0.0233138	0.00183543	1101.56	0.0919805
chr1_119648188_119648248	GCTG	ZNF697	UTR5	Whole_Blood	ENSG00000143067	ZNF697	Protein coding	YES	0.048	612	-0.063861	0.0158004	0.00183543	962.825	0.0805509
chr19_35964580_35964624	TTTA	LOC105372383	downstream	Cells_Cultured_fibroblasts	ENSG00000126259	KIRREL2	Protein coding	NO	107.496	426	0.088705	0.0226606	0.00183548	1015.47	0.0802743
chr19_58347671_58347738	CCGCGC	A1BG	intronic	Skin_Not_Sun_Exposed_Suprapubic	ENSG00000171574	ZNF584	Protein coding	NO	53.7995	506	-0.041892	0.0190946	0.00183554	1169.55	0.0853313
chr2_86332436_86332474	AC	REEP1	intronic	Esophagus_Mucosa	ENSG00000132305	IMMT	Protein coding	NO	136.983	449	0.031888	0.0215055	0.00183568	1110.61	0.0904625
chr8_42194215_42194283	AG	PLAT	intronic	Nerve_Tibial	ENSG00000104368	PLAT	Protein coding	YES	0.522	488	0.016748	0.0197952	0.00183569	1184.71	0.0739242
chr6_43336930_43336948	AT	ZNF318	UTR3	Adipose_Subcutaneous	ENSG00000171467	ZNF318	Protein coding	YES	5.083	530	-0.072259	0.0182334	0.00183579	1138.35	0.0851655
chr2_64035089_64035123	AC	VPS54;PELI1	intergenic	Adipose_Subcutaneous	ENSG00000143951	WDPCP	Protein coding	NO	207.263	530	-0.112919	0.0182332	0.00183588	1138.41	0.0851655
chr19_43777298_43777343	GT	KCNN4	intronic	Skin_Sun_Exposed_Lower_leg	ENSG00000167378	IRGQ	Protein coding	NO	181.186	557	0.055459	0.0173531	0.00183589	1166.32	0.0782661
chr12_9396098_9396116	TG	LINC02367	ncRNA_exonic	Nerve_Tibial	ENSG00000175899	A2M	Protein coding	NO	279.878	488	-0.024058	0.0197948	0.00183589	1184.84	0.0739252
chr17_39315393_39315413	TA	FBXL20	intronic	Skin_Sun_Exposed_Lower_leg	ENSG00000161395	PGAP3	Protein coding	NO	369.213	162	0.027108	0.0590415	0.0018359	1166.32	0.0782661
chr2_9400190_9400262	CCCTCCTGCCCCCTC	ASAP2	intronic	Nerve_Tibial	ENSG00000119203	CPSF3	Protein coding	NO	23.425	321	-0.017397	0.0300165	0.00183595	1184.87	0.0739252
chr20_18486089_18486238	ATATATATAA	RBBP9	downstream	Artery_Tibial	ENSG00000101310	SEC23B	Protein coding	NO	21.3565	158	0.062297	0.0605089	0.00183662	1073.68	0.0781939
chr19_38428224_38428254	AAT	RASGRP4;RYR1	intergenic	Muscle_Skeletal	ENSG00000171777	RASGRP4	Protein coding	NO	1.934	191	-0.084361	0.0501867	0.0018367	980.987	0.0776835
chr8_124192716_124192758	TG	LOC101927588	ncRNA_exonic	Adipose_Subcutaneous	ENSG00000253106	.	lncRNA	NO	295.773	530	-0.063999	0.0182316	0.00183676	1138.95	0.0851916
chr3_158868026_158868070	AC	MFSD1;IQCJ-SCHIP1	intergenic	Skin_Not_Sun_Exposed_Suprapubic	ENSG00000178053	MLF1	Protein coding	NO	296.481	508	0.054225	0.0190174	0.00183676	1170.33	0.0853403
chr16_28604689_28604721	GTT	SULT1A1	downstream	Skin_Not_Sun_Exposed_Suprapubic	ENSG00000169180	XPO6	Protein coding	NO	392.74	508	-0.065455	0.0190172	0.00183686	1170.39	0.0853403
chr13_42925998_42926071	GGAA	EPSTI1	intronic	Skin_Not_Sun_Exposed_Suprapubic	ENSG00000120675	DNAJC15	Protein coding	NO	97.1685	508	-0.037021	0.0190172	0.00183686	1170.39	0.0853403
chr2_202033743_202033791	GGGGA	FZD7	upstream	Cells_Cultured_fibroblasts	ENSG00000155760	FZD7	Protein coding	YES	0.088	427	0.035142	0.0226046	0.00183687	1016.24	0.0803286
chr10_31530597_31530621	TGTT	ZEB1	downstream	Skin_Not_Sun_Exposed_Suprapubic	ENSG00000148516	ZEB1	Protein coding	YES	148.886	508	-0.052102	0.0190171	0.00183691	1170.42	0.0853403
chr20_35741987_35742011	TGC	RBM39	UTR5	Whole_Blood	ENSG00000171222	SCAND1	Protein coding	NO	212.503	616	0.043837	0.0156958	0.00183694	963.614	0.0805899
chr10_5517113_5517133	AG	CALML3-AS1	ncRNA_exonic	Skin_Not_Sun_Exposed_Suprapubic	ENSG00000178372	CALML5	Protein coding	NO	17.553	508	-0.044986	0.0190171	0.00183694	1170.44	0.0853403
chr16_46789926_46790017	CCAGCTCCGCCCACCCTG	MYLK3;C16orf87	intergenic	Nerve_Tibial	ENSG00000140795	MYLK3	Protein coding	NO	0.4355	488	-0.088004	0.0197926	0.00183698	1185.54	0.0739612
chr1_226022013_226022045	TG	SDE2;H3-3A	intergenic	Adipose_Subcutaneous	ENSG00000182827	ACBD3	Protein coding	NO	139.603	529	-0.029874	0.0182653	0.00183706	1139.14	0.0851916
chr11_6887558_6887597	AC	OR10A4;OR2D2	intergenic	Adipose_Subcutaneous	ENSG00000254838	GVINP1	transcribed_unprocessed_pseudogene	NO	165.697	530	-0.023058	0.018231	0.00183708	1139.15	0.0851916
chr6_31307643_31307695	GGA	LINC02571;HLA-B	intergenic	Artery_Tibial	ENSG00000137310	TCF19	Protein coding	NO	146.185	532	-0.056361	0.0181626	0.00183714	1073.98	0.0782103
chr19_50543335_50543367	GT	LRRC4B	intronic	Adipose_Subcutaneous	ENSG00000167757	KLK11	Protein coding	NO	480.86	530	0.051412	0.0182308	0.00183717	1139.2	0.0851916
chr10_77891573_77891615	AC	DLG5	intronic	Skin_Not_Sun_Exposed_Suprapubic	ENSG00000213513	IMPDH1P5	processed_pseudogene	NO	109.718	508	-0.054517	0.0190165	0.00183723	1170.63	0.0853478
chr12_121554033_121554085	CA	KDM2B	intronic	Skin_Sun_Exposed_Lower_leg	ENSG00000272849	.	lncRNA	NO	243.452	557	0.038953	0.0173507	0.00183724	1167.17	0.078318
chr17_2423261_2423303	GT	METTL16	intronic	Adipose_Subcutaneous	ENSG00000167720	SRR	Protein coding	NO	107.904	530	-0.041935	0.0182306	0.00183727	1139.27	0.0851916
chr16_30992090_30992116	AC	STX1B	UTR3	Cells_Cultured_fibroblasts	ENSG00000275263	.	lncRNA	NO	34.904	427	0.191585	0.0226037	0.00183729	1016.47	0.0803405
chr5_139686270_139686305	GT	CXXC5;PSD2-AS1	intergenic	Skin_Not_Sun_Exposed_Suprapubic	ENSG00000171604	CXXC5	Protein coding	NO	3.2935	508	0.041707	0.0190161	0.00183744	1170.76	0.0853512
chr17_48756549_48756599	AAAAT	HOXB13;TTLL6	intergenic	Muscle_Skeletal	ENSG00000159202	UBE2Z	Protein coding	NO	151.833	649	-0.032284	0.0148997	0.00183754	981.438	0.0776977
chr2_27283764_27283821	CA	TRIM54	intronic	Cells_Cultured_fibroblasts	ENSG00000138073	PREB	Protein coding	NO	149.126	427	-0.018702	0.022603	0.00183756	1016.62	0.0803461
chr19_45341554_45341578	GT	KLC3	intronic	Adipose_Subcutaneous	ENSG00000185800	DMWD	Protein coding	NO	444.093	530	-0.017796	0.0182301	0.00183757	1139.45	0.0851991
chr17_46041878_46041910	TG	KANSL1	intronic	Muscle_Skeletal	ENSG00000176681	LRRC37A	Protein coding	NO	250.839	655	-0.064526	0.0147636	0.00183762	981.478	0.0776977
chr10_95407945_95407972	AAA	SORBS1	intronic	Thyroid	ENSG00000095637	SORBS1	Protein coding	YES	5.8055	533	0.007639	0.0181276	0.00183771	1196.71	0.0719044
chr2_39622937_39622991	AC	MAP4K3-DT;TMEM178A	intergenic	Skin_Sun_Exposed_Lower_leg	ENSG00000138050	THUMPD2	Protein coding	NO	121.69	557	-0.060387	0.0173498	0.00183774	1167.49	0.078334
chr3_49790111_49790185	TC	CDHR4	downstream	Esophagus_Muscularis	ENSG00000164068	RNF123	Protein coding	NO	69.589	417	0.016638	0.0231415	0.00183778	1102.97	0.0920674
chr8_23347168_23347208	AC	LOC100507156	ncRNA_intronic	Artery_Tibial	ENSG00000134013	LOXL2	Protein coding	NO	6.012	532	-0.018528	0.0181613	0.00183784	1074.39	0.0782288
chr6_25296883_25296966	ATCT	CARMIL1	intronic	Skin_Sun_Exposed_Lower_leg	ENSG00000079691	CARMIL1	Protein coding	YES	17.2495	557	-0.049819	0.0173496	0.00183786	1167.57	0.078334
chr1_155143114_155143160	GT	DPM3;KRTCAP2	intergenic	Adipose_Subcutaneous	ENSG00000160766	GBAP1	transcribed_unprocessed_pseudogene	NO	75.737	530	-0.060988	0.0182293	0.00183798	1139.7	0.0852116
chr5_134600825_134600855	GT	SAR1B	downstream	Skin_Sun_Exposed_Lower_leg	ENSG00000132570	PCBD2	Protein coding	NO	304.28	557	-0.060914	0.0173493	0.00183803	1167.68	0.0783363
chr19_14845051_14845099	CA	OR7A10;OR7A17	intergenic	Nerve_Tibial	ENSG00000127530	OR7C1	Protein coding	NO	9.699	488	0.122711	0.0197904	0.00183804	1186.22	0.0739957
chr13_49952539_49952614	GT	SPRYD7;DLEU2	intergenic	Artery_Tibial	ENSG00000102753	KPNA3	Protein coding	NO	159.894	158	-0.016002	0.0605003	0.00183804	1074.51	0.0782317
chr6_31588374_31588402	AG	LST1	intronic	Whole_Blood	ENSG00000224389	C4B	Protein coding	NO	426.407	615	-0.12362	0.015719	0.00183828	964.32	0.0806422
chr7_98343248_98343286	AC	BAIAP2L1	intronic	Skin_Not_Sun_Exposed_Suprapubic	ENSG00000205356	TECPR1	Protein coding	NO	91.035	508	0.036664	0.0190143	0.00183838	1171.36	0.0853785
chr9_35647667_35647705	GA	LOC101926948	downstream	Muscle_Skeletal	ENSG00000159899	NPR2	Protein coding	NO	143.317	655	-0.018398	0.0147624	0.00183838	981.887	0.0777184
chr2_86942511_86942526	CGG	RGPD1;RGPD2	intronic	Adipose_Subcutaneous	ENSG00000231259	ANAPC1P2	unprocessed_pseudogene	NO	110.474	157	-0.029163	0.0608777	0.00183839	1139.96	0.0852243
chr6_36859811_36859843	TG	PPIL1	intronic	Muscle_Skeletal	ENSG00000137409	MTCH1	Protein coding	NO	111.089	655	0.014038	0.0147624	0.0018384	981.894	0.0777184
chr11_74943524_74943589	GT	XRRA1	intronic	Esophagus_Mucosa	ENSG00000118363	SPCS2	Protein coding	NO	5.7045	449	0.010811	0.0214991	0.00183863	1112.39	0.0906005
chr7_116562890_116562991	AGGA	COMETT	downstream	Nerve_Tibial	ENSG00000105974	CAV1	Protein coding	NO	36.6475	488	-0.008219	0.0197892	0.00183864	1186.61	0.0740079
chr10_10786898_10786918	AC	SFTA1P	ncRNA_intronic	Nerve_Tibial	ENSG00000225383	SFTA1P	lncRNA	YES	2.173	488	0.132855	0.0197891	0.00183869	1186.64	0.0740079
chr6_79059591_79059625	TA	PHIP	intronic	Skin_Not_Sun_Exposed_Suprapubic	ENSG00000146243	IRAK1BP1	Protein coding	NO	161.416	156	-0.034756	0.0612599	0.0018387	1171.56	0.0853847
chr16_28817796_28817816	TA	NPIPB9;ATXN2L	intergenic	Skin_Sun_Exposed_Lower_leg	ENSG00000184110	EIF3C	Protein coding	NO	82.887	162	0.039438	0.0590243	0.00183882	1168.18	0.0783644
chr13_40769373_40769421	AT	MRPS31	intronic	Artery_Tibial	ENSG00000176268	CYCSP34	processed_pseudogene	NO	94.505	158	0.042972	0.060495	0.00183893	1075.03	0.0782636
chr1_1293731_1293796	CGCCCCTGCCCTGGAGGCCC	ACAP3	intronic	Muscle_Skeletal	ENSG00000127054	INTS11	Protein coding	NO	18.9365	652	0.044505	0.0148292	0.00183894	982.184	0.0777352
chr7_134750111_134750139	AAAC	BPGM;CALD1	intergenic	Adipose_Subcutaneous	ENSG00000272941	.	lncRNA	NO	418.278	530	-0.096566	0.0182275	0.00183895	1140.31	0.085244
chr6_145864943_145864977	CA	FBXO30-DT	ncRNA_intronic	Nerve_Tibial	ENSG00000235652	EPM2A-DT	lncRNA	NO	49.582	488	-0.058029	0.0197885	0.00183903	1186.86	0.074017
chr1_36241385_36241429	TA	THRAP3	intronic	Esophagus_Muscularis	ENSG00000142694	EVA1B	Protein coding	NO	82.238	114	0.033884	0.0833448	0.0018391	1103.76	0.0921184
chr14_50944095_50944156	CCCGGC	PYGL	intronic	Adipose_Subcutaneous	ENSG00000012983	MAP4K5	Protein coding	NO	383	530	0.06793	0.0182272	0.00183912	1140.42	0.0852457
chr9_96068041_96068065	AT	LOC158435	ncRNA_intronic	Nerve_Tibial	ENSG00000268926	.	lncRNA	NO	295.464	149	0.056697	0.0640872	0.0018393	1187.04	0.0740232
chr4_87506758_87506850	TATC	SPARCL1	intronic	Skin_Not_Sun_Exposed_Suprapubic	ENSG00000198189	HSD17B11	Protein coding	NO	115.616	508	-0.024931	0.0190124	0.00183936	1171.99	0.085403
chr20_36065051_36065127	GCTG	NORAD;EPB41L1	intergenic	Esophagus_Muscularis	ENSG00000214078	CPNE1	Protein coding	NO	400.133	417	0.152344	0.0231375	0.00183945	1103.97	0.0921284
chr1_77116562_77116596	TG	PIGK	intronic	Skin_Sun_Exposed_Lower_leg	ENSG00000154027	AK5	Protein coding	NO	165.44	557	-0.048168	0.0173468	0.00183946	1168.58	0.0783864
chr2_86375337_86375375	TC	REEP1;KDM3A	intergenic	Muscle_Skeletal	ENSG00000228363	CHMP3-AS1	lncRNA	NO	186.714	655	-0.021559	0.0147607	0.0018395	982.482	0.0777526
chr3_40371794_40371830	GA	EIF1B;ENTPD3	intergenic	Adipose_Subcutaneous	ENSG00000280739	EIF1B-AS1	lncRNA	NO	62.114	530	0.03085	0.0182262	0.00183961	1140.72	0.085262
chr15_83021742_83021770	AAT	BTBD1	intronic	Esophagus_Mucosa	ENSG00000169609	C15orf40	Protein coding	NO	10.115	424	-0.05071	0.0227571	0.0018397	1113.04	0.0906386
chr2_191667893_191667974	TTTC	MYO1B;NABP1	intergenic	Whole_Blood	ENSG00000173559	NABP1	Protein coding	NO	10.1345	614	-0.005519	0.0157422	0.0018397	965.064	0.0806977
chr15_82116517_82116555	GT	LINC01583;EFL1	intergenic	Thyroid	ENSG00000259610	.	.	NO	.	534	-0.04756	0.01809	0.00183978	1198.05	0.0719637
chr15_74398551_74398584	TG	LINC02255;SEMA7A	intergenic	Cells_Cultured_fibroblasts	ENSG00000260266	PPIAP46	transcribed_processed_pseudogene	NO	37.0155	427	0.043804	0.0225977	0.00183987	1017.9	0.0804409
chr2_222667930_222667966	TG	FARSB;MOGAT1	intergenic	Esophagus_Mucosa	ENSG00000261428	.	.	NO	.	449	-0.033519	0.021496	0.00184001	1113.23	0.0906462
chr9_36061393_36061437	AC	RECK	intronic	Whole_Blood	ENSG00000107140	TESK1	Protein coding	NO	453.749	616	0.015078	0.0156908	0.00184003	965.235	0.0807053
chr2_37252834_37252863	AT	PRKD3	UTR3	Nerve_Tibial	ENSG00000218739	CEBPZOS	Protein coding	NO	39.3815	148	-0.072617	0.0645079	0.00184012	1187.56	0.0740516
chr17_43295964_43296111	AG	RNU2-1	downstream	Skin_Sun_Exposed_Lower_leg	ENSG00000067596	DHX8	Protein coding	NO	187.827	553	-0.004586	0.0174702	0.00184033	1169.14	0.0784138
chr16_66902100_66902136	CA	PDP2;CDH16	intergenic	Skin_Sun_Exposed_Lower_leg	ENSG00000237172	B3GNT9	Protein coding	NO	248.88	557	-0.063187	0.0173452	0.00184035	1169.15	0.0784138
chr3_151680514_151680574	TG	MIR5186;AADACL2	intergenic	Esophagus_Mucosa	ENSG00000240602	AADACP1	transcribed_unprocessed_pseudogene	NO	89.93	449	-0.048806	0.0214952	0.00184037	1113.45	0.0906493
chr3_58334928_58334986	GT	PXK	intronic	Adipose_Subcutaneous	ENSG00000163684	RPP14	Protein coding	NO	16.434	530	-0.07591	0.0182248	0.00184041	1141.21	0.0852923
chr7_74168796_74168842	AT	LIMK1;EIF4H	intergenic	Muscle_Skeletal	ENSG00000106683	LIMK1	Protein coding	NO	53.451	191	-0.012028	0.050168	0.00184041	982.97	0.0777851
chr2_241643663_241643681	GT	ATG4B	intronic	Muscle_Skeletal	ENSG00000235351	.	lncRNA	NO	82.021	646	-0.055313	0.0149637	0.00184073	983.14	0.0777862
chr12_69461261_69461297	TATG	YEATS4;FRS2	intergenic	Artery_Tibial	ENSG00000127328	RAB3IP	Protein coding	NO	277.581	532	0.034289	0.0181557	0.00184086	1076.16	0.0783401
chr11_65557854_65557884	CAG	LTBP3	exonic	Skin_Not_Sun_Exposed_Suprapubic	ENSG00000172922	RNASEH2C	Protein coding	NO	160.6	156	-0.151605	0.0612465	0.0018409	1172.97	0.085462
chr5_140044108_140044138	AC	NRG2	upstream	Nerve_Tibial	ENSG00000158458	NRG2	Protein coding	YES	0.824	488	-0.061809	0.0197843	0.00184108	1188.19	0.0740858
chr6_37701163_37701227	AT	MDGA1;ZFAND3	intergenic	Muscle_Skeletal	ENSG00000112139	MDGA1	Protein coding	NO	1.889	191	-0.014207	0.0501644	0.00184112	983.352	0.0777968
chr1_207648174_207648204	AC	CR1L	intronic	Thyroid	ENSG00000284237	LINC02767	lncRNA	NO	311.103	534	-0.029574	0.0180868	0.00184152	1199.18	0.0720144
chr15_50165970_50166008	AC	ATP8B4;SLC27A2	intergenic	Skin_Not_Sun_Exposed_Suprapubic	ENSG00000244879	GABPB1-AS1	lncRNA	NO	188.955	508	0.051351	0.0190081	0.00184155	1173.38	0.0854848
chr1_43765733_43765785	TG	ST3GAL3	intronic	Muscle_Skeletal	ENSG00000236200	KDM4A-AS1	lncRNA	NO	57.621	655	0.024312	0.0147576	0.00184158	983.593	0.0778098
chr1_19195969_19196017	AC	UBR4	intronic	Esophagus_Mucosa	ENSG00000159423	ALDH4A1	Protein coding	NO	293.269	449	0.030803	0.0214924	0.00184165	1114.22	0.0906976
chr17_64360582_64360618	TG	PECAM1	intronic	Esophagus_Muscularis	ENSG00000271605	MILR1	Protein coding	NO	88.437	417	0.042071	0.0231321	0.00184174	1105.35	0.0922351
chr1_156817047_156817075	TC	NTRK1	intronic	Skin_Sun_Exposed_Lower_leg	ENSG00000143321	HDGF	Protein coding	NO	50.136	557	0.010734	0.0173427	0.00184177	1170.05	0.0784692
chr8_12569906_12569941	TG	LOC729732	ncRNA_intronic	Cells_Cultured_fibroblasts	ENSG00000283674	.	lncRNA	NO	35.8025	427	-0.047036	0.0225931	0.00184187	1019	0.0805153
chr3_120499344_120499360	AC	FSTL1;NDUFB4	intergenic	Cells_Cultured_fibroblasts	ENSG00000175697	GPR156	Protein coding	NO	214.13	427	-0.04487	0.0225924	0.00184218	1019.17	0.0805225
chr4_140568108_140568156	GT	UCP1	intronic	Esophagus_Mucosa	ENSG00000196782	MAML3	Protein coding	NO	413.948	449	0.030636	0.0214912	0.00184222	1114.56	0.0907181
chr17_2418197_2418224	AC	METTL16	UTR3	Artery_Tibial	ENSG00000127804	METTL16	Protein coding	YES	1.5585	532	-0.086388	0.0181532	0.00184223	1076.96	0.0783897
chr18_77025705_77025725	TT	MBP	intronic	Nerve_Tibial	ENSG00000263812	.	.	NO	.	488	-0.00732	0.019782	0.00184225	1188.94	0.0741189
chr5_73738482_73738540	GT	ARHGEF28	intronic	Artery_Tibial	ENSG00000214944	ARHGEF28	Protein coding	YES	53.679	532	0.025739	0.0181531	0.00184229	1077	0.0783897
chr8_70669606_70669639	TG	XKR9	intronic	Thyroid	ENSG00000246366	LACTB2-AS1	lncRNA	NO	55.6875	534	0.013832	0.0180853	0.00184236	1199.73	0.0720383
chr13_77593259_77593297	GT	SCEL	intronic	Artery_Tibial	ENSG00000005810	MYCBP2	Protein coding	NO	266.184	532	-0.016887	0.0181528	0.00184244	1077.08	0.0783904
chr10_11876574_11876600	TG	PROSER2-AS1	ncRNA_intronic	Esophagus_Muscularis	ENSG00000148426	PROSER2	Protein coding	NO	6.943	417	-0.063539	0.0231304	0.00184249	1105.8	0.092265
chr2_48353552_48353606	TG	FOXN2	intronic	Cells_Cultured_fibroblasts	ENSG00000170802	FOXN2	Protein coding	YES	38.897	427	0.027984	0.0225916	0.00184254	1019.38	0.0805314
chr10_79636206_79636238	AG	LINC02679	ncRNA_intronic	Thyroid	ENSG00000133661	SFTPD	Protein coding	NO	308.486	534	0.031328	0.0180849	0.00184256	1199.86	0.0720383
chr20_44880140_44880190	TTTA	RIMS4;YWHAB	intergenic	Thyroid	ENSG00000124107	SLPI	Protein coding	NO	374.399	520	0.04395	0.0185695	0.00184259	1199.88	0.0720383
chr18_23687746_23687766	TG	ANKRD29;LAMA3	intergenic	Esophagus_Muscularis	ENSG00000053747	LAMA3	Protein coding	NO	1.697	417	-0.025807	0.0231299	0.00184268	1105.91	0.0922666
chr2_31559836_31559880	CA	SRD5A2	intronic	Thyroid	ENSG00000158125	XDH	Protein coding	NO	145.116	534	0.073035	0.0180847	0.00184268	1199.94	0.0720383
chr6_31809556_31809594	AC	HSPA1L	downstream	Adipose_Subcutaneous	ENSG00000204314	PRRT1	Protein coding	NO	340.282	529	0.03363	0.0182548	0.00184273	1142.65	0.0853936
chr4_76596581_76596625	AC	SHROOM3	intronic	Nerve_Tibial	ENSG00000138758	SEPTIN11	Protein coding	NO	353.148	488	-0.036003	0.0197809	0.00184279	1189.29	0.0741361
chr12_7148156_7148212	AAAG	CLSTN3	intronic	Skin_Sun_Exposed_Lower_leg	ENSG00000139194	RBP5	Protein coding	NO	19.295	557	0.016105	0.0173407	0.00184288	1170.76	0.0785112
chr2_64575693_64575742	TG	AFTPH	intronic	Esophagus_Muscularis	ENSG00000225889	.	lncRNA	NO	325.483	417	-0.029066	0.0231294	0.00184289	1106.04	0.0922699
chr5_151124536_151124562	GA	ANXA6	intronic	Cells_Cultured_fibroblasts	ENSG00000197043	ANXA6	Protein coding	YES	3.822	427	0.024942	0.0225907	0.00184293	1019.59	0.0805364
chr17_31322094_31322128	AC	NF1	intronic	Skin_Not_Sun_Exposed_Suprapubic	ENSG00000126860	EVI2A	Protein coding	NO	0.362	508	-0.029151	0.0190052	0.00184309	1174.36	0.0855386
chr1_78167721_78167757	CA	GIPC2;MGC27382	intergenic	Nerve_Tibial	ENSG00000235927	NEXN-AS1	lncRNA	NO	278.2	488	-0.033974	0.0197802	0.00184314	1189.52	0.0741413
chr11_118822411_118822453	TG	DDX6;CXCR5	intergenic	Skin_Sun_Exposed_Lower_leg	ENSG00000196655	TRAPPC4	Protein coding	NO	196.331	557	-0.026842	0.0173401	0.00184322	1170.98	0.0785181
chr9_35912298_35912333	TTTTA	SPAAR	downstream	Artery_Tibial	ENSG00000122694	GLIPR2	Protein coding	NO	224.22	532	0.107466	0.0181514	0.00184322	1077.54	0.078418
chr1_85875716_85875766	AC	COL24A1	intronic	Adipose_Subcutaneous	ENSG00000171502	COL24A1	Protein coding	YES	130.992	530	0.021903	0.0182194	0.00184332	1143.02	0.0854147
chr6_45253848_45253872	AT	SUPT3H	intronic	Skin_Not_Sun_Exposed_Suprapubic	ENSG00000196284	SUPT3H	Protein coding	YES	123.563	156	-0.031342	0.0612317	0.00184333	1174.51	0.0855435
chr19_20206962_20207008	AC	ZNF486;ZNF826P	intergenic	Esophagus_Mucosa	ENSG00000213988	ZNF90	Protein coding	NO	86.161	449	-0.050422	0.0214885	0.00184344	1115.3	0.0907634
chr6_42138850_42138882	AC	C6orf132	intronic	Thyroid	ENSG00000164663	USP49	Protein coding	NO	243.491	534	0.020488	0.0180833	0.00184345	1200.44	0.0720597
chr3_47022193_47022233	CA	SETD2	intronic	Skin_Not_Sun_Exposed_Suprapubic	ENSG00000181555	SETD2	Protein coding	YES	24.814	508	0.022245	0.0190044	0.00184349	1174.62	0.0855449
chr19_32983055_32983095	AC	RHPN2	intronic	Esophagus_Muscularis	ENSG00000131941	RHPN2	Protein coding	YES	7.697	417	0.033138	0.0231276	0.00184369	1106.51	0.0922941
chr16_30992090_30992116	AC	STX1B	UTR3	Nerve_Tibial	ENSG00000103496	STX4	Protein coding	NO	40.786	488	-0.073072	0.0197789	0.00184375	1189.91	0.0741605
chr2_750206_750231	TTTAT	TMEM18;LINC01115	intergenic	Thyroid	ENSG00000228799	LINC01939	lncRNA	NO	155.24	534	0.087297	0.0180824	0.0018439	1200.74	0.072073
chr5_179326201_179326231	GT	ADAMTS2	intronic	Esophagus_Muscularis	ENSG00000272431	ZNF454-DT	lncRNA	NO	386.993	417	-0.078661	0.023127	0.00184394	1106.67	0.0922989
chr6_53735677_53735709	ATTC	KLHL31;LRRC1	intergenic	Skin_Sun_Exposed_Lower_leg	ENSG00000146147	MLIP	Protein coding	NO	194.289	557	-0.077407	0.0173388	0.001844	1171.47	0.078538
chr15_51223593_51223636	CA	MIR4713HG	ncRNA_intronic	Muscle_Skeletal	ENSG00000137869	CYP19A1	Protein coding	NO	1.2605	655	0.026146	0.0147539	0.00184401	984.892	0.0778906
chr1_150579758_150579814	GGCCGG	MCL1	upstream	Artery_Tibial	ENSG00000143418	CERS2	Protein coding	NO	387.845	531	0.042492	0.0181839	0.00184403	1078.01	0.0784465
chr22_19062779_19062807	CT	DGCR2	intronic	Muscle_Skeletal	ENSG00000274602	PI4KAP1	transcribed_unprocessed_pseudogene	NO	513.995	655	0.006708	0.0147538	0.00184408	984.93	0.0778906
chr2_188400923_188400965	TG	GULP1	intronic	Esophagus_Muscularis	ENSG00000144366	GULP1	Protein coding	YES	107.126	417	-0.028206	0.0231266	0.00184409	1106.76	0.0922989
chr1_52071931_52071973	TG	BTF3L4	intronic	Whole_Blood	ENSG00000154222	CC2D1B	Protein coding	NO	282.913	616	-0.037916	0.0156842	0.00184416	967.402	0.0808527
chr7_12569183_12569229	AC	LOC102725191;SCIN	intergenic	Esophagus_Mucosa	ENSG00000146530	VWDE	Protein coding	NO	165.265	449	0.066604	0.0214869	0.00184418	1115.75	0.0907898
chr17_67994472_67994536	GT	C17orf58	intronic	Muscle_Skeletal	ENSG00000274712	.	transcribed_unprocessed_pseudogene	NO	211.165	191	0.03031	0.0501488	0.00184422	985.005	0.0778906
chr17_46737572_46737604	GT	NSF	intronic	Esophagus_Mucosa	ENSG00000176681	LRRC37A	Protein coding	NO	408.255	449	0.121741	0.0214867	0.00184427	1115.81	0.0907898
chr7_149775708_149775754	AC	SSPOP	upstream	Adipose_Subcutaneous	ENSG00000181444	ZNF467	Protein coding	NO	2.143	530	0.031417	0.0182175	0.00184432	1143.64	0.0854482
chr11_60907520_60907564	AC	PRPF19	upstream	Whole_Blood	ENSG00000110107	PRPF19	Protein coding	YES	0.957	616	0.023964	0.0156839	0.00184432	967.488	0.0808531
chr1_234532214_234532263	AC	LINC01354	upstream	Skin_Not_Sun_Exposed_Suprapubic	ENSG00000231768	LINC01354	lncRNA	YES	0.4355	508	-0.053762	0.0190027	0.00184434	1175.16	0.0855594
chr1_153816059_153816101	AC	GATAD2B	intronic	Nerve_Tibial	ENSG00000272030	.	lncRNA	NO	181.683	488	-0.042964	0.0197777	0.00184436	1190.3	0.0741806
chr5_168718677_168718729	AC	SLIT3-AS2	ncRNA_intronic	Cells_Cultured_fibroblasts	ENSG00000120137	PANK3	Protein coding	NO	139.335	427	0.014168	0.022587	0.00184454	1020.48	0.0805889
chr21_33946471_33946598	TTTC	LINC00649	ncRNA_intronic	Esophagus_Muscularis	ENSG00000205726	ITSN1	Protein coding	NO	71.1745	417	0.013279	0.0231255	0.00184455	1107.03	0.0923079
chr10_7944093_7944135	TG	TAF3	intronic	Cells_Cultured_fibroblasts	ENSG00000165629	ATP5F1C	Protein coding	NO	141.871	427	0.025068	0.0225869	0.00184457	1020.5	0.0805889
chr9_73077866_73077888	TG	ALDH1A1;ANXA1	intergenic	Esophagus_Muscularis	ENSG00000236849	LINC01474	lncRNA	NO	203.742	417	-0.115786	0.0231255	0.00184458	1107.05	0.0923079
chr3_194862236_194862329	AGAA	LINC01968;XXYLT1	intergenic	Nerve_Tibial	ENSG00000041802	LSG1	Protein coding	NO	189.82	488	0.025344	0.0197772	0.00184461	1190.46	0.0741851
chr5_21430941_21430981	TG	LINC02241;GUSBP1	intergenic	Thyroid	ENSG00000233974	.	processed_pseudogene	NO	53.05	534	0.037804	0.018081	0.00184467	1201.23	0.0720985
chr7_76580347_76580420	AG	LOC100133091	ncRNA_intronic	Nerve_Tibial	ENSG00000177679	SRRM3	Protein coding	NO	297.769	473	-0.004027	0.0204011	0.0018447	1190.52	0.0741851
chr21_39125914_39125963	AC	LINC01700;PSMG1	intergenic	Cells_Cultured_fibroblasts	ENSG00000235701	PCBP2P1	processed_pseudogene	NO	46.1675	427	0.070135	0.0225864	0.00184479	1020.62	0.080592
chr2_97282547_97282599	AC	LOC100506076	ncRNA_intronic	Esophagus_Mucosa	ENSG00000135976	ANKRD36	Protein coding	NO	36.973	449	0.026048	0.0214855	0.00184481	1116.13	0.0908089
chr11_126210520_126210550	AC	RPUSD4	intronic	Artery_Tibial	ENSG00000280832	GSEC	lncRNA	NO	145.025	532	0.020267	0.0181484	0.00184484	1078.49	0.0784752
chr6_15203337_15203374	TTTTA	LINC01108;JARID2	intergenic	Skin_Sun_Exposed_Lower_leg	ENSG00000271888	JARID2-DT	lncRNA	NO	41.6445	557	-0.053403	0.0173373	0.00184485	1172.01	0.0785688
chr17_14127927_14127965	TG	COX10	intronic	Esophagus_Muscularis	ENSG00000231595	.	.	NO	.	417	0.10434	0.0231246	0.00184495	1107.27	0.092319
chr6_118600300_118600370	GT	CEP85L	intronic	Adipose_Subcutaneous	ENSG00000217330	SSXP10	processed_pseudogene	NO	11.265	530	0.008394	0.0182162	0.001845	1144.06	0.0854672
chr17_39956234_39956300	TTTCTTTCT	LRRC3C;GSDMA	intergenic	Skin_Sun_Exposed_Lower_leg	ENSG00000008838	MED24	Protein coding	NO	64.343	557	-0.016831	0.017337	0.00184502	1172.12	0.0785708
chr1_52318370_52318414	TG	ZFYVE9	intronic	Nerve_Tibial	ENSG00000134748	PRPF38A	Protein coding	NO	86.21	488	0.024339	0.0197763	0.00184504	1190.74	0.0741942
chr19_1867927_1867961	GT	KLF16;ABHD17A	intergenic	Artery_Tibial	ENSG00000130270	ATP8B3	Protein coding	NO	55.668	532	0.051063	0.0181477	0.00184518	1078.69	0.0784807
chr18_34592467_34592505	AC	DTNA	intronic	Artery_Tibial	ENSG00000134769	DTNA	Protein coding	YES	0.598	532	0.019798	0.0181476	0.00184527	1078.74	0.0784807
chr6_30050746_30050766	AC	ZNRD1ASP	ncRNA_intronic	Nerve_Tibial	ENSG00000237988	OR2I1P	Protein coding	NO	500.349	488	-0.110566	0.0197758	0.00184533	1190.93	0.0742012
chr1_45206724_45206743	CCCG	ZSWIM5	upstream	Artery_Tibial	ENSG00000280670	CCDC163	Protein coding	NO	291.892	531	-0.04261	0.0181814	0.00184537	1078.8	0.0784807
chr12_53412930_53412966	TG	SP1	UTR3	Esophagus_Muscularis	ENSG00000135390	ATP5MC2	Protein coding	NO	256.264	417	-0.057858	0.0231235	0.00184543	1107.56	0.092321
chr1_22412868_22412958	GT	MIR4418;ZBTB40	intergenic	Thyroid	ENSG00000237200	ZBTB40-IT1	lncRNA	NO	104.561	534	0.013523	0.0180795	0.0018455	1201.78	0.072122
chr7_65286809_65286837	TAT	INTS4P1;ZNF92	intergenic	Skin_Sun_Exposed_Lower_leg	ENSG00000224316	GTF2IP5	unprocessed_pseudogene	NO	486.797	162	-0.095926	0.0589848	0.00184552	1172.44	0.0785869
chr2_209434837_209434957	TATATATATATGT	MAP2	intronic	Muscle_Skeletal	ENSG00000078018	MAP2	Protein coding	YES	10.839	189	0.103862	0.050666	0.00184556	985.72	0.0779349
chr19_16240242_16240315	TG	AP1M1	UTR3	Adipose_Subcutaneous	ENSG00000072958	AP1M1	Protein coding	YES	6.2345	530	-0.009212	0.0182151	0.0018456	1144.43	0.0854881
chr5_161327041_161327075	AC	GABRB2	intronic	Thyroid	ENSG00000145864	GABRB2	Protein coding	YES	77.876	534	-0.067013	0.0180793	0.0018456	1201.84	0.072122
chr17_39956234_39956300	TTTCTTTCT	LRRC3C;GSDMA	intergenic	Esophagus_Mucosa	ENSG00000008838	MED24	Protein coding	NO	64.343	449	-0.021584	0.0214837	0.00184564	1116.63	0.0908348
chr21_29344634_29344668	TG	BACH1	UTR3	Thyroid	ENSG00000174680	GRIK1-AS1	lncRNA	NO	403.524	534	0.082526	0.0180792	0.00184565	1201.87	0.072122
chr7_43010101_43010113	AT	MRPL32;HECW1	intergenic	Thyroid	ENSG00000136197	C7orf25	Protein coding	NO	97.802	523	0.012221	0.0184576	0.00184571	1201.91	0.072122
chr1_77980339_77980374	TG	DNAJB4	intronic	Skin_Not_Sun_Exposed_Suprapubic	ENSG00000235927	NEXN-AS1	lncRNA	NO	90.8175	508	0.094116	0.019	0.00184575	1176.06	0.0856188
chr12_3081808_3081845	TG	TSPAN9	intronic	Muscle_Skeletal	ENSG00000246627	CACNA1C-AS1	lncRNA	NO	390.627	653	0.044153	0.0147961	0.0018459	985.904	0.0779432
chr7_90250187_90250235	GA	CFAP69	intronic	Esophagus_Muscularis	ENSG00000105792	CFAP69	Protein coding	YES	4.786	417	-0.013446	0.0231221	0.00184602	1107.91	0.0923359
chr5_77794146_77794176	AC	TBCA;LOC101929154	intergenic	Whole_Blood	ENSG00000171530	TBCA	Protein coding	NO	17.822	616	0.059523	0.0156812	0.00184605	968.394	0.0809085
chr10_30359344_30359384	AC	MTPAP;GOLGA2P6	intergenic	Esophagus_Muscularis	ENSG00000259994	.	lncRNA	NO	53.298	417	-0.034616	0.023122	0.00184606	1107.94	0.0923359
chr19_45410565_45410597	TG	POLR1G	UTR3	Skin_Sun_Exposed_Lower_leg	ENSG00000104884	ERCC2	Protein coding	NO	39.663	557	-0.027529	0.0173351	0.00184607	1172.79	0.0786049
chr21_43432516_43432567	GCG	SIK1B;LINC00319	intergenic	Cells_Cultured_fibroblasts	ENSG00000142178	SIK1	Protein coding	NO	5.4105	426	0.14907	0.0226359	0.00184619	1021.4	0.0806471
chr8_101455715_101455763	AC	NACA4P;GRHL2	intergenic	Skin_Not_Sun_Exposed_Suprapubic	ENSG00000083307	GRHL2	Protein coding	NO	36.7	508	0.030045	0.0189988	0.00184637	1176.45	0.0856411
chr9_76443872_76443996	AAAGGAAG	GCNT1	intronic	Adipose_Subcutaneous	ENSG00000187210	GCNT1	Protein coding	YES	2.268	530	0.015481	0.0182135	0.0018465	1144.99	0.0855173
chr19_53844360_53844406	TG	NLRP12;MYADM	intergenic	Whole_Blood	ENSG00000167608	TMC4	Protein coding	NO	316.266	616	-0.048738	0.0156803	0.00184657	968.665	0.0809177
chr17_40019175_40019203	AC	MED24	UTR3	Esophagus_Mucosa	ENSG00000108344	PSMD3	Protein coding	NO	26.191	449	0.023655	0.0214813	0.00184675	1117.31	0.0908822
chr11_68865923_68866013	TCCTC	CPT1A;MRPL21	intergenic	Adipose_Subcutaneous	ENSG00000172935	MRGPRF	Protein coding	NO	147.278	530	0.01367	0.018213	0.00184677	1145.16	0.0855235
chr10_98449881_98449914	TG	LOC101927278	ncRNA_intronic	Esophagus_Muscularis	ENSG00000119943	PYROXD2	Protein coding	NO	34.7155	417	-0.033402	0.0231203	0.00184678	1108.37	0.0923644
chr2_96987382_96987406	AC	FAM178B	upstream	Cells_Cultured_fibroblasts	ENSG00000135976	ANKRD36	Protein coding	NO	125.759	427	0.029484	0.0225815	0.00184693	1021.8	0.0806727
chr17_36096002_36096019	TTTC	CCL3;CCL4L1	intergenic	Thyroid	ENSG00000274808	TBC1D3B	Protein coding	NO	76.6415	534	-0.081555	0.0180767	0.001847	1202.76	0.0721628
chr9_111352907_111352943	GT	OR2K2;ECPAS	intergenic	Nerve_Tibial	ENSG00000173258	ZNF483	Protein coding	NO	172.234	488	0.036787	0.0197723	0.00184706	1192.05	0.0742661
chr16_66425683_66425713	CGGGGG	LINC00920;BEAN1	intergenic	Cells_Cultured_fibroblasts	ENSG00000246777	DYNC1LI2-DT	lncRNA	NO	326.054	427	-0.05665	0.0225812	0.00184707	1021.88	0.0806727
chr5_147553297_147553305	TTTC	DPYSL3;JAKMIP2-AS1	intergenic	Esophagus_Mucosa	ENSG00000169302	STK32A	Protein coding	NO	169.952	449	-0.054916	0.0214806	0.00184708	1117.51	0.0908911
chr17_5123334_5123413	GGCGC	USP6	intronic	Esophagus_Muscularis	ENSG00000161921	CXCL16	Protein coding	NO	383.445	414	-0.043192	0.0232861	0.00184711	1108.57	0.0923732
chr11_77850761_77850817	AC	AAMDC	intronic	Thyroid	ENSG00000255449	.	lncRNA	NO	19.302	534	-0.043758	0.0180764	0.00184718	1202.87	0.0721628
chr16_1830917_1830945	AC	FAHD1	intronic	Skin_Not_Sun_Exposed_Suprapubic	ENSG00000182685	BRICD5	Protein coding	NO	379.214	508	0.020934	0.0189972	0.00184718	1176.97	0.0856695
chr4_103132960_103132984	TA	CENPE	intronic	Thyroid	ENSG00000145354	CISD2	Protein coding	NO	263.636	144	-0.018101	0.066223	0.0018472	1202.88	0.0721628
chr16_2407143_2407193	TG	ABCA17P	ncRNA_intronic	Whole_Blood	ENSG00000215154	.	transcribed_unprocessed_pseudogene	NO	196.306	616	-0.040576	0.0156792	0.0018473	969.05	0.080943
chr9_112718517_112718551	CA	INIP	upstream	Thyroid	ENSG00000165185	KIAA1958	Protein coding	NO	231.519	534	-0.054993	0.0180761	0.00184737	1202.99	0.0721651
chr17_69303785_69303878	AT	ABCA5	intronic	Skin_Not_Sun_Exposed_Suprapubic	ENSG00000154265	ABCA5	Protein coding	YES	0.9825	156	-0.008957	0.0612066	0.00184745	1177.14	0.0856723
chr12_55871380_55871392	TA	MMP19;PYM1	intergenic	Nerve_Tibial	ENSG00000135441	BLOC1S1	Protein coding	NO	154.855	149	-0.02334	0.0640353	0.00184745	1192.3	0.074277
chr11_65249078_65249200	AAAAT	SLC22A20P;POLA2	intergenic	Esophagus_Muscularis	ENSG00000254614	CAPN1-AS1	lncRNA	NO	67.305	415	0.025457	0.0232294	0.0018475	1108.8	0.092379
chr2_66425564_66425583	CG	MEIS1-AS3	ncRNA_exonic	Esophagus_Muscularis	ENSG00000226819	MEIS1-AS3	lncRNA	YES	7.8965	417	-0.091305	0.0231185	0.00184754	1108.83	0.092379
chr11_62510044_62510076	TTTG	AHNAK	intronic	Nerve_Tibial	ENSG00000162194	LBHD1	Protein coding	NO	159.954	488	0.125644	0.0197712	0.00184758	1192.38	0.0742776
chr3_100135438_100135490	TG	CMSS1	intronic	Muscle_Skeletal	ENSG00000154174	TOMM70	Protein coding	NO	238.261	655	0.020161	0.0147483	0.00184774	986.884	0.0780125
chr3_128580370_128580426	TG	LINC01565;RPN1	intergenic	Adipose_Subcutaneous	ENSG00000177646	ACAD9	Protein coding	NO	299.198	530	0.022115	0.0182112	0.00184774	1145.76	0.0855619
chr19_50508698_50508740	GT	JOSD2	intronic	Nerve_Tibial	ENSG00000167748	KLK1	Protein coding	NO	312.13	488	-0.080098	0.0197706	0.00184789	1192.58	0.0742854
chr6_43103456_43103478	GT	PTK7	intronic	Esophagus_Muscularis	ENSG00000124702	KLHDC3	Protein coding	NO	89.218	417	0.049373	0.0231177	0.00184791	1109.05	0.0923899
chr17_74251334_74251362	GT	TTYH2	intronic	Skin_Not_Sun_Exposed_Suprapubic	ENSG00000171595	DNAI2	Protein coding	NO	22.886	508	-0.011129	0.0189958	0.00184794	1177.45	0.0856826
chr17_7884071_7884095	AC	NAA38	intronic	Thyroid	ENSG00000132518	GUCY2D	Protein coding	NO	118.532	534	0.103328	0.018075	0.00184795	1203.37	0.0721791
chr16_1614311_1614340	CCGGGG	CRAMP1	intronic	Skin_Sun_Exposed_Lower_leg	ENSG00000103249	CLCN7	Protein coding	NO	139.249	162	-0.154138	0.0589694	0.00184816	1174.11	0.0786833
chr18_795912_795944	AC	YES1	intronic	Thyroid	ENSG00000264635	.	lncRNA	NO	56.266	534	0.041265	0.0180743	0.00184832	1203.61	0.0721881
chr6_29672289_29672333	AAAT	MOG	UTR3	Nerve_Tibial	ENSG00000237669	.	unprocessed_pseudogene	NO	334.805	487	0.085185	0.0198101	0.00184836	1192.88	0.0742952
chr12_75267456_75267527	AGTAT	LOC100130268;CAPS2	intergenic	Thyroid	ENSG00000258088	.	lncRNA	NO	431.325	532	-0.090723	0.0181418	0.0018484	1203.66	0.0721881
chr4_61558173_61558195	AT	ADGRL3	intronic	Muscle_Skeletal	ENSG00000150471	ADGRL3	Protein coding	YES	29.184	187	-0.067691	0.0511858	0.00184851	987.296	0.0780347
chr19_12920096_12920124	AC	MIR5695;SYCE2	upstream	Artery_Tibial	ENSG00000179115	FARSA	Protein coding	NO	8.329	532	-0.015335	0.0181414	0.00184859	1080.68	0.078598
chr17_46041878_46041910	TG	KANSL1	intronic	Thyroid	ENSG00000186868	MAPT	Protein coding	NO	23.691	534	0.045737	0.0180737	0.00184863	1203.81	0.0721884
chr5_103260050_103260076	GT	MACIR	intronic	Artery_Tibial	ENSG00000181751	MACIR	Protein coding	YES	0.639	532	0.016661	0.0181413	0.00184866	1080.72	0.078598
chr1_114315412_114315435	TAT	SYT6;TRIM33	intergenic	Esophagus_Muscularis	ENSG00000197323	TRIM33	Protein coding	NO	82.4145	114	-0.032208	0.0832659	0.00184873	1109.54	0.092408
chr3_49200475_49200528	AAAG	IHO1	intronic	Esophagus_Muscularis	ENSG00000164068	RNF123	Protein coding	NO	489.036	417	-0.006944	0.0231157	0.00184873	1109.54	0.092408
chr16_1830917_1830945	AC	FAHD1	intronic	Thyroid	ENSG00000187535	IFT140	Protein coding	NO	218.859	534	0.017765	0.0180733	0.00184888	1203.98	0.0721895
chr8_8349930_8349960	AC	PRAG1	intronic	Nerve_Tibial	ENSG00000253893	FAM85B	lncRNA	NO	123.331	488	-0.129818	0.0197682	0.00184911	1193.37	0.0743163
chr2_202797132_202797162	TG	ICA1L	intronic	Nerve_Tibial	ENSG00000138380	CARF	Protein coding	NO	115.067	488	0.009873	0.0197682	0.00184912	1193.37	0.0743163
chr13_95570858_95570884	TA	CLDN10	intronic	Skin_Sun_Exposed_Lower_leg	ENSG00000102580	DNAJC3	Protein coding	NO	106.268	162	-0.027575	0.0589634	0.00184918	1174.76	0.0787214
chr16_69278889_69278933	GT	SNTB2	intronic	Skin_Not_Sun_Exposed_Suprapubic	ENSG00000132603	NIP7	Protein coding	NO	59.085	508	-0.027695	0.0189932	0.00184927	1178.3	0.0857258
chr6_27422148_27422229	AAAG	ZNF391;ZNF184	intergenic	Adipose_Subcutaneous	ENSG00000204789	ZNF204P	transcribed_unprocessed_pseudogene	NO	62.3345	530	0.008517	0.0182083	0.00184928	1146.72	0.085608
chr14_24344438_24344482	TTAT	RIPK3;NFATC4	intergenic	Skin_Sun_Exposed_Lower_leg	ENSG00000157379	DHRS1	Protein coding	NO	44.68	557	-0.053434	0.0173294	0.0018493	1174.84	0.0787214
chr1_156292376_156292422	GT	TMEM79	UTR3	Whole_Blood	ENSG00000163472	TMEM79	Protein coding	YES	6.123	616	-0.020263	0.015676	0.00184932	970.108	0.0810179
chr10_70136527_70136567	TG	AIFM2;TYSND1	intergenic	Esophagus_Mucosa	ENSG00000042286	AIFM2	Protein coding	NO	3.613	449	-0.014242	0.0214756	0.00184938	1118.9	0.0909902
chr3_187188513_187188545	CT	RPL39L;LOC101929106	intergenic	Esophagus_Mucosa	ENSG00000198491	.	lncRNA	NO	19.1	449	-0.036421	0.0214755	0.0018494	1118.91	0.0909902
chr17_80159761_80159815	GGAGAG	EIF4A3;CARD14	intergenic	Skin_Sun_Exposed_Lower_leg	ENSG00000173894	CBX2	Protein coding	NO	381.594	557	0.123317	0.0173288	0.00184963	1175.05	0.0787286
chr1_31516091_31516131	TCCTT	LDC1P;LINC01226	intergenic	Thyroid	ENSG00000168528	SERINC2	Protein coding	NO	102.298	533	0.024503	0.0181056	0.00184964	1204.47	0.0722147
chr10_26443532_26443544	TTTA	APBB1IP	intronic	Esophagus_Mucosa	ENSG00000077420	APBB1IP	Protein coding	YES	5.113	448	-0.071177	0.0215225	0.00184971	1119.1	0.0909984
chr21_44873903_44874015	GGGCGAGGCGTGACCGAG	PTTG1IP	UTR5	Skin_Sun_Exposed_Lower_leg	ENSG00000160233	LRRC3	Protein coding	NO	418.449	557	-0.074732	0.0173287	0.00184972	1175.1	0.0787286
chr11_83365512_83365544	TG	CCDC90B;DLG2	intergenic	Skin_Not_Sun_Exposed_Suprapubic	ENSG00000137500	CCDC90B	Protein coding	NO	79.138	508	0.012879	0.018992	0.00184989	1178.69	0.0857418
chr1_242968597_242968638	GT	PLD5;LINC01347	intergenic	Nerve_Tibial	ENSG00000143702	CEP170	Protein coding	NO	158.081	488	-0.018277	0.0197666	0.0018499	1193.88	0.0743431
chr15_76995149_76995169	CTGC	PSTPIP1	UTR5	Skin_Not_Sun_Exposed_Suprapubic	ENSG00000140368	PSTPIP1	Protein coding	YES	0.008	508	0.075475	0.0189916	0.00185011	1178.83	0.085744
chr15_101412691_101412713	TA	PCSK6	intronic	Skin_Not_Sun_Exposed_Suprapubic	ENSG00000259658	UBE2Q2P13	transcribed_unprocessed_pseudogene	NO	333.281	156	0.048701	0.0611898	0.0018502	1178.89	0.085744
chr12_50643405_50643451	TG	DIP2B	intronic	Whole_Blood	ENSG00000066084	DIP2B	Protein coding	YES	2.623	616	-0.017553	0.0156745	0.00185021	970.574	0.08105
chr1_65415449_65415485	AC	DNAJC6	UTR3	Adipose_Subcutaneous	ENSG00000116678	LEPR	Protein coding	NO	5.185	530	0.074954	0.0182066	0.00185023	1147.3	0.085645
chr16_571126_571144	GT	PIGQ	intronic	Thyroid	ENSG00000161996	WDR90	Protein coding	NO	78.176	534	-0.003786	0.0180706	0.00185031	1204.91	0.0722325
chr18_12547935_12547953	CAA	SPIRE1	intronic	Artery_Tibial	ENSG00000134278	SPIRE1	Protein coding	YES	31.719	532	-0.05711	0.0181381	0.00185039	1081.73	0.0786583
chr15_78595367_78595371	TC	CHRNA3	UTR3	Esophagus_Muscularis	ENSG00000080644	CHRNA3	Protein coding	YES	1.363	417	-0.045215	0.0231118	0.00185042	1110.56	0.0924616
chr1_207068095_207068117	GT	PFKFB2	intronic	Whole_Blood	ENSG00000226945	RPL13AP8	processed_pseudogene	NO	160.487	616	0.031738	0.015674	0.00185055	970.755	0.0810584
chr15_75322612_75322670	GCGGCGG	GOLGA6D;COMMD4	intergenic	Skin_Not_Sun_Exposed_Suprapubic	ENSG00000140497	SCAMP2	Protein coding	NO	449.276	508	-0.032787	0.0189907	0.00185058	1179.13	0.0857551
chr6_136284094_136284159	AT	BCLAF1	intronic	Nerve_Tibial	ENSG00000135525	MAP7	Protein coding	NO	182.749	149	-0.045744	0.064015	0.00185064	1194.36	0.0743685
chr3_183959052_183959082	AC	ABCC5	intronic	Esophagus_Muscularis	ENSG00000272721	EIF2B5-DT	lncRNA	NO	176.114	417	-0.075535	0.0231112	0.00185068	1110.71	0.0924667
chr2_148239686_148239718	AC	MBD5	intronic	Whole_Blood	ENSG00000204406	MBD5	Protein coding	YES	6.354	616	0.017088	0.0156737	0.00185074	970.853	0.0810598
chr15_65160623_65160658	CA	CLPX	intronic	Esophagus_Mucosa	ENSG00000138615	CILP	Protein coding	NO	50.8325	449	-0.060255	0.0214725	0.0018508	1119.75	0.0910369
chr2_112523350_112523372	TG	TTL	intronic	Cells_Cultured_fibroblasts	ENSG00000237753	SLC20A1-DT	lncRNA	NO	121.985	427	0.099173	0.0225726	0.00185083	1023.96	0.0808241
chr11_57025576_57025629	TG	OR5AK2;OR5AK4P	intergenic	Artery_Tibial	ENSG00000134817	APLNR	Protein coding	NO	211.632	531	-0.017923	0.0181712	0.00185091	1082.03	0.0786649
chr1_227371393_227371420	TC	CDC42BPA;ZNF678	intergenic	Artery_Tibial	ENSG00000163050	COQ8A	Protein coding	NO	388.399	532	-0.056828	0.0181372	0.00185091	1082.04	0.0786649
chr12_111651225_111651255	TAA	BRAP	intronic	Muscle_Skeletal	ENSG00000089022	MAPKAPK5	Protein coding	NO	190.773	651	-0.056838	0.0148338	0.00185096	988.605	0.0781321
chr4_105224684_105224726	TC	TET2-AS1	ncRNA_intronic	Whole_Blood	ENSG00000138777	PPA2	Protein coding	NO	174.931	616	0.013712	0.015673	0.00185116	971.076	0.0810695
chr20_35286354_35286386	GT	FAM83C	UTR3	Whole_Blood	ENSG00000078814	MYH7B	Protein coding	NO	285.125	616	0.079486	0.0156729	0.00185127	971.131	0.0810695
chr3_51032119_51032145	GT	DOCK3	intronic	Esophagus_Muscularis	ENSG00000273356	LINC02019	lncRNA	NO	361.44	417	0.046906	0.0231093	0.00185147	1111.18	0.0924985
chr20_46021439_46021463	GAAT	SLC12A5-AS1	ncRNA_intronic	Nerve_Tibial	ENSG00000124140	SLC12A5	Protein coding	NO	0.239	488	-0.148138	0.0197633	0.00185153	1194.93	0.0743995
chr16_50714602_50714642	TG	NOD2	intronic	Skin_Not_Sun_Exposed_Suprapubic	ENSG00000167207	NOD2	Protein coding	YES	0.106	508	-0.055644	0.0189888	0.00185154	1179.74	0.0857871
chr17_15502809_15502831	CT	TVP23C	UTR3	Cells_Cultured_fibroblasts	ENSG00000175106	TVP23C	Protein coding	YES	37.351	427	-0.052678	0.0225709	0.00185157	1024.37	0.0808449
chr15_74368986_74369010	AC	CYP11A1;LINC02255	intergenic	Cells_Cultured_fibroblasts	ENSG00000260266	PPIAP46	transcribed_processed_pseudogene	NO	7.446	427	0.097167	0.0225708	0.0018516	1024.39	0.0808449
chr7_29069770_29069828	TG	CPVL	intronic	Adipose_Subcutaneous	ENSG00000106066	CPVL	Protein coding	YES	2.046	530	0.019438	0.018204	0.00185162	1148.17	0.0857033
chr3_139428079_139428142	GA	LOC100507291	ncRNA_intronic	Artery_Tibial	ENSG00000175110	MRPS22	Protein coding	NO	81.1445	532	-0.004032	0.0181357	0.0018517	1082.5	0.0786869
chr2_73923641_73923701	AAGAA	ACTG2;DGUOK	intergenic	Skin_Sun_Exposed_Lower_leg	ENSG00000065911	MTHFD2	Protein coding	NO	262.501	557	-0.025624	0.017325	0.00185182	1176.44	0.0788128
chr4_186211664_186211696	AC	CYP4V2	UTR3	Cells_Cultured_fibroblasts	ENSG00000109794	FAM149A	Protein coding	NO	44.474	427	-0.035183	0.0225702	0.00185186	1024.53	0.0808501
chr15_78626341_78626385	GT	CHRNB4	intronic	Skin_Not_Sun_Exposed_Suprapubic	ENSG00000261762	.	lncRNA	NO	35.087	508	-0.045932	0.0189882	0.00185189	1179.97	0.0857974
chr1_95141792_95141832	AC	TLCD4;TLCD4-RWDD3	intronic	Artery_Tibial	ENSG00000230427	ALG14-AS1	lncRNA	NO	80.216	532	0.034292	0.0181354	0.0018519	1082.61	0.0786896
chr2_42032975_42033009	AC	C2orf91;PKDCC	intergenic	Esophagus_Muscularis	ENSG00000162878	PKDCC	Protein coding	NO	15.029	417	0.035238	0.0231079	0.00185209	1111.56	0.0925107
chr17_18066451_18066485	GT	GID4	UTR3	Esophagus_Mucosa	ENSG00000177302	TOP3A	Protein coding	NO	208.409	449	-0.083824	0.0214696	0.00185214	1120.57	0.0910956
chr7_100539379_100539466	GGC	AGFG2	exonic	Esophagus_Muscularis	ENSG00000176125	UFSP1	Protein coding	NO	350.293	417	0.037064	0.0231077	0.00185218	1111.61	0.0925107
chr11_34325950_34326015	AAAAT	ABTB2	intronic	Muscle_Skeletal	ENSG00000135363	LMO2	Protein coding	NO	433.906	650	-0.029436	0.0148545	0.0018523	989.322	0.0781716
chr3_196567751_196567787	TG	WDR53	intronic	Muscle_Skeletal	ENSG00000185798	WDR53	Protein coding	YES	0.459	655	-0.025767	0.0147414	0.00185233	989.335	0.0781716
chr17_17945267_17945291	AC	TOM1L2	intronic	Cells_Cultured_fibroblasts	ENSG00000175662	TOM1L2	Protein coding	YES	27.118	427	0.054366	0.0225692	0.00185233	1024.79	0.080864
chr9_115822_115888	TA	FOXD4	downstream	Whole_Blood	ENSG00000170122	FOXD4	Protein coding	YES	2.562	199	0.027026	0.0481181	0.00185233	971.688	0.0811091
chr15_74526727_74526743	AAAT	UBL7-AS1;ARID3B	intergenic	Skin_Sun_Exposed_Lower_leg	ENSG00000179361	ARID3B	Protein coding	NO	14.471	557	0.073915	0.0173241	0.00185233	1176.76	0.0788293
chr5_43234242_43234274	TTCA	NIM1K	intronic	Muscle_Skeletal	ENSG00000177453	NIM1K	Protein coding	YES	41.406	655	-0.104184	0.0147414	0.00185234	989.34	0.0781716
chr12_13000192_13000232	GGCGGCAG	GPRC5D-AS1	ncRNA_intronic	Adipose_Subcutaneous	ENSG00000013583	HEBP1	Protein coding	NO	0.04	526	0.069816	0.0183403	0.00185243	1148.67	0.0857342
chr8_9410469_9410529	AG	LOC157273;TNKS	intergenic	Thyroid	ENSG00000233609	RPL10P19	transcribed_processed_pseudogene	NO	448.589	534	0.018059	0.0180667	0.00185244	1206.3	0.0723068
chr1_156211056_156211101	TG	SLC25A44	UTR3	Adipose_Subcutaneous	ENSG00000198952	SMG5	Protein coding	NO	40.3015	530	-0.031351	0.0182022	0.00185258	1148.76	0.0857347
chr21_33976337_33976357	CACT	LOC101928126	upstream	Esophagus_Muscularis	ENSG00000243927	MRPS6	Protein coding	NO	96.877	417	-0.068499	0.0231067	0.00185259	1111.86	0.0925236
chr12_53570736_53570776	GT	ATF7;ATF7-NPFF	intronic	Artery_Tibial	ENSG00000139574	NPFF	Protein coding	NO	63.272	532	0.043179	0.0181339	0.00185266	1083.06	0.0787107
chr18_50913860_50913890	AC	ME2	intronic	Skin_Not_Sun_Exposed_Suprapubic	ENSG00000141646	SMAD4	Protein coding	NO	114.653	508	-0.018336	0.0189865	0.00185274	1180.51	0.0858303
chr10_125952800_125952860	AC	FANK1	intronic	Muscle_Skeletal	ENSG00000154485	MMP21	Protein coding	NO	177.009	655	-0.062832	0.0147407	0.00185281	989.591	0.0781791
chr14_39448935_39448977	TG	FBXO33;LINC02315	intergenic	Skin_Sun_Exposed_Lower_leg	ENSG00000092208	GEMIN2	Protein coding	NO	315.295	557	0.025306	0.0173232	0.00185284	1177.08	0.0788455
chr19_783536_783560	CCTT	MISP;PTBP1	intergenic	Whole_Blood	ENSG00000064687	ABCA7	Protein coding	NO	256.449	616	-0.106085	0.0156703	0.00185288	971.976	0.0811265
chr1_153816059_153816101	AC	GATAD2B	intronic	Artery_Tibial	ENSG00000160679	CHTOP	Protein coding	NO	177.738	532	-0.024679	0.0181335	0.00185291	1083.21	0.0787157
chr16_68211510_68211537	TTG	NFATC3	intronic	Adipose_Subcutaneous	ENSG00000124067	SLC12A4	Protein coding	NO	241.923	530	-0.097637	0.0182016	0.00185292	1148.97	0.0857442
chr17_7571837_7571919	TA	SENP3-EIF4A1	ncRNA_intronic	Nerve_Tibial	ENSG00000161956	SENP3	Protein coding	NO	0.514	148	-0.013402	0.0644252	0.00185304	1195.9	0.0744416
chr15_23361134_23361181	TTTTC	GOLGA8H;GOLGA8S	intronic	Skin_Sun_Exposed_Lower_leg	ENSG00000274471	.	transcribed_unprocessed_pseudogene	NO	51.5505	546	0.050523	0.0176702	0.00185308	1177.24	0.0788506
chr1_236693177_236693215	CA	ACTN2	intronic	Cells_Cultured_fibroblasts	ENSG00000230325	.	lncRNA	NO	142.916	427	0.051486	0.0225673	0.00185314	1025.24	0.0808882
chr21_29344634_29344668	TG	BACH1	UTR3	Skin_Not_Sun_Exposed_Suprapubic	ENSG00000174680	GRIK1-AS1	lncRNA	NO	403.524	508	0.083119	0.0189857	0.00185317	1180.78	0.0858439
chr18_61744505_61744559	TG	CDH20;LINC01544	intergenic	Muscle_Skeletal	ENSG00000176641	RNF152	Protein coding	NO	144.322	655	-0.025465	0.0147398	0.00185346	989.938	0.0782003
chr12_113241761_113241793	GT	TPCN1	intronic	Adipose_Subcutaneous	ENSG00000139410	SDSL	Protein coding	NO	180.603	530	0.047943	0.0182005	0.0018535	1149.33	0.0857592
chr12_110888786_110888858	TTCC	CCDC63	intronic	Adipose_Subcutaneous	ENSG00000111245	MYL2	Protein coding	NO	25.468	530	0.071034	0.0182003	0.00185363	1149.41	0.0857592
chr1_247036871_247036903	AC	ZNF670-ZNF695	ncRNA_intronic	Nerve_Tibial	ENSG00000259865	.	lncRNA	NO	151.639	488	0.025742	0.0197591	0.00185364	1196.29	0.0744611
chr21_29344634_29344668	TG	BACH1	UTR3	Artery_Tibial	ENSG00000156265	MAP3K7CL	Protein coding	NO	199.092	532	-0.038775	0.018132	0.00185371	1083.67	0.0787381
chr18_12076542_12076566	CGC	IMPA2;ANKRD62	intergenic	Skin_Not_Sun_Exposed_Suprapubic	ENSG00000141401	IMPA2	Protein coding	NO	47.946	156	-0.040311	0.0611684	0.00185373	1181.14	0.0858638
chr5_76085826_76085858	AC	SV2C	intronic	Esophagus_Muscularis	ENSG00000122012	SV2C	Protein coding	YES	2.428	417	0.022108	0.0231038	0.00185382	1112.6	0.0925777
chr17_58083454_58083488	GCGG	DYNLL2	UTR5	Thyroid	ENSG00000279207	.	TEC	NO	12.201	144	-0.023809	0.0661794	0.00185385	1207.21	0.0723454
chr2_107386006_107386036	AC	MIR548AU;LINC01886	intergenic	Thyroid	ENSG00000144057	ST6GAL2	Protein coding	NO	498.913	534	-0.073077	0.0180641	0.00185387	1207.23	0.0723454
chr19_36381988_36382010	AT	ZFP14;ZFP82	intergenic	Whole_Blood	ENSG00000232677	LINC00665	lncRNA	NO	50.229	199	-0.048439	0.0481098	0.00185406	972.594	0.0811664
chr19_54468346_54468378	AC	CDC42EP5	intronic	Artery_Tibial	ENSG00000167617	CDC42EP5	Protein coding	YES	4.809	532	-0.047378	0.0181314	0.00185407	1083.88	0.0787417
chr1_26359441_26359463	CA	CRYBG2;ZNF683	intergenic	Esophagus_Mucosa	ENSG00000225854	.	processed_pseudogene	NO	32.764	449	0.040764	0.0214649	0.00185427	1121.85	0.0911672
chr1_43295834_43295884	AC	C1orf210;TIE1	intergenic	Esophagus_Mucosa	ENSG00000198198	SZT2	Protein coding	NO	94.023	449	-0.017696	0.0214648	0.00185435	1121.9	0.0911672
chr7_72756191_72756250	TTTAT	TYW1B	intronic	Muscle_Skeletal	ENSG00000277149	TYW1B	Protein coding	YES	71.9535	654	-0.060766	0.0147608	0.00185439	990.439	0.0782242
chr6_117691558_117691586	AT	NUS1	intronic	Skin_Not_Sun_Exposed_Suprapubic	ENSG00000047936	ROS1	Protein coding	NO	265.63	156	-0.046945	0.0611643	0.00185441	1181.57	0.0858763
chr20_4755134_4755198	TTTC	PRNT;RASSF2	intergenic	Esophagus_Muscularis	ENSG00000101265	RASSF2	Protein coding	NO	40.338	417	0.011952	0.0231024	0.00185442	1112.95	0.092592
chr10_42997142_42997164	CA	MIR5100	upstream	Muscle_Skeletal	ENSG00000196693	ZNF33B	Protein coding	NO	358.583	655	-0.073022	0.0147383	0.00185445	990.47	0.0782242
chr12_103870825_103870885	GT	TTC41P	ncRNA_intronic	Muscle_Skeletal	ENSG00000111696	NT5DC3	Protein coding	NO	29.621	655	-0.021043	0.0147382	0.00185446	990.475	0.0782242
chr6_138086314_138086328	AT	LINC02528;PERP	intergenic	Skin_Sun_Exposed_Lower_leg	ENSG00000112379	ARFGEF3	Protein coding	NO	75.618	162	0.019135	0.0589321	0.00185452	1178.15	0.0789042
chr13_52769120_52769215	TCCT	CNMD;MIR759	intergenic	Skin_Sun_Exposed_Lower_leg	ENSG00000139675	HNRNPA1L2	Protein coding	NO	126.737	557	0.036567	0.0173201	0.00185459	1178.2	0.0789042
chr12_54152763_54152829	TG	LINC02381;SMUG1	intergenic	Skin_Not_Sun_Exposed_Suprapubic	ENSG00000123415	SMUG1	Protein coding	NO	20.433	508	-0.011029	0.0189828	0.00185466	1181.73	0.0858816
chr3_196375183_196375226	CA	UBXN7	intronic	Muscle_Skeletal	ENSG00000163958	ZDHHC19	Protein coding	NO	163.768	655	0.060109	0.0147378	0.00185478	990.646	0.0782315
chr2_27153508_27153533	TCTTT	TCF23	UTR3	Artery_Tibial	ENSG00000229122	AGBL5-IT1	lncRNA	NO	92.4825	532	-0.088459	0.0181298	0.00185492	1084.38	0.0787722
chr9_71755346_71755380	AC	CEMIP2	intronic	Esophagus_Mucosa	ENSG00000135048	CEMIP2	Protein coding	YES	13.023	449	-0.028247	0.0214634	0.00185499	1122.29	0.0911838
chr17_67816305_67816345	GT	NOL11;BPTF	intergenic	Thyroid	ENSG00000278740	.	lncRNA	NO	372.222	534	-0.096407	0.0180618	0.00185514	1208.06	0.0723864
chr12_66067076_66067132	AAGG	LINC02425;LLPH	intergenic	Adipose_Subcutaneous	ENSG00000127311	HELB	Protein coding	NO	235.389	530	0.044168	0.0181974	0.00185519	1150.38	0.0858201
chr20_44219496_44219527	TG	OSER1-DT	ncRNA_intronic	Adipose_Subcutaneous	ENSG00000132823	OSER1	Protein coding	NO	8.7405	530	-0.029614	0.0181972	0.00185528	1150.44	0.0858201
chr2_207889434_207889484	AC	PLEKHM3	intronic	Artery_Tibial	ENSG00000163249	CCNYL1	Protein coding	NO	138.774	532	0.010988	0.0181291	0.00185528	1084.59	0.0787816
chr8_144117599_144117629	TGTTT	WDR97	UTR3	Artery_Tibial	ENSG00000178685	PARP10	Protein coding	NO	104.842	532	-0.077669	0.0181289	0.00185541	1084.67	0.0787816
chr2_63938037_63938085	GT	VPS54	intronic	Skin_Sun_Exposed_Lower_leg	ENSG00000143952	VPS54	Protein coding	YES	18.131	557	0.016888	0.0173187	0.00185541	1178.72	0.078934
chr1_209937536_209937588	GT	SYT14	upstream	Cells_Cultured_fibroblasts	ENSG00000117597	UTP25	Protein coding	NO	98.757	427	0.022563	0.0225621	0.00185543	1026.5	0.0809738
chr10_69332357_69332389	TTTC	HK1	intronic	Muscle_Skeletal	ENSG00000156515	HK1	Protein coding	YES	5.647	655	-0.008635	0.0147368	0.00185544	990.999	0.0782532
chr3_129388457_129388525	GT	RPL32P3	ncRNA_intronic	Esophagus_Muscularis	ENSG00000251474	RPL32P3	transcribed_unprocessed_pseudogene	YES	8.618	417	0.030544	0.0230999	0.00185549	1113.6	0.0926299
chr12_54079822_54079856	TG	FLJ12825;LOC100240735	ncRNA_intronic	Esophagus_Mucosa	ENSG00000250654	.	transcribed_unprocessed_pseudogene	NO	0.449	449	-0.019524	0.0214623	0.00185549	1122.59	0.0912011
chr12_10398356_10398386	CA	KLRK1-AS1	ncRNA_exonic	Adipose_Subcutaneous	ENSG00000205809	KLRC2	Protein coding	NO	35.535	530	0.108687	0.0181968	0.00185553	1150.59	0.0858201
chr5_61100536_61100560	AC	NDUFAF2	intronic	Skin_Sun_Exposed_Lower_leg	ENSG00000213891	RPL3P6	processed_pseudogene	NO	291.323	556	-0.171785	0.0173493	0.00185562	1178.85	0.0789375
chr3_48559898_48559950	CA	PFKFB4	intronic	Adipose_Subcutaneous	ENSG00000164053	ATRIP	Protein coding	NO	105.566	530	0.020826	0.0181966	0.00185566	1150.67	0.0858201
chr11_66138084_66138108	TTTA	PACS1	intronic	Adipose_Subcutaneous	ENSG00000248746	ACTN3	Protein coding	NO	408.299	530	-0.157309	0.0181965	0.00185567	1150.68	0.0858201
chr22_30570977_30571015	AC	GAL3ST1	intronic	Nerve_Tibial	ENSG00000214491	SEC14L6	Protein coding	NO	24.255	488	-0.060059	0.0197549	0.00185572	1197.63	0.0745398
chr9_133533163_133533197	TG	ADAMTSL2	intronic	Skin_Sun_Exposed_Lower_leg	ENSG00000175164	ABO	Protein coding	NO	257.156	557	-0.058572	0.0173181	0.00185575	1178.93	0.0789376
chr3_102179722_102179746	GT	LOC101929411;ZPLD1	intergenic	Adipose_Subcutaneous	ENSG00000144802	NFKBIZ	Protein coding	NO	322.534	530	-0.026995	0.0181961	0.0018559	1150.82	0.0858243
chr8_62254153_62254201	GT	NKAIN3	intronic	Nerve_Tibial	ENSG00000237810	.	processed_pseudogene	NO	109.408	488	-0.05396	0.0197545	0.00185592	1197.76	0.0745434
chr14_37040352_37040447	GAAA	SLC25A21	intronic	Esophagus_Muscularis	ENSG00000151338	MIPOL1	Protein coding	NO	157.494	417	-0.014062	0.0230984	0.00185613	1113.98	0.092649
chr5_6531520_6531572	CT	UBE2QL1;LINC01018	intergenic	Skin_Sun_Exposed_Lower_leg	ENSG00000250490	LINC02145	lncRNA	NO	191.662	557	-0.011946	0.0173174	0.00185615	1179.19	0.0789474
chr8_141073483_141073513	GA	PTK2;DENND3	intergenic	Skin_Not_Sun_Exposed_Suprapubic	ENSG00000169398	PTK2	Protein coding	NO	71.282	508	0.027563	0.0189799	0.00185619	1182.71	0.0859441
chr11_62277841_62277958	CCCTCT	SCGB2A2;SCGB1D4	intergenic	Skin_Sun_Exposed_Lower_leg	ENSG00000134824	FADS2	Protein coding	NO	415.926	554	-0.014584	0.0174106	0.00185622	1179.24	0.0789474
chr14_69345703_69345737	GT	GALNT16	intronic	Skin_Not_Sun_Exposed_Suprapubic	ENSG00000100626	GALNT16	Protein coding	YES	6.309	508	0.012189	0.0189797	0.00185628	1182.76	0.0859441
chr2_750206_750231	TTTAT	TMEM18;LINC01115	intergenic	Esophagus_Mucosa	ENSG00000035115	SH3YL1	Protein coding	NO	483.82	449	-0.080915	0.02146	0.00185657	1123.25	0.0912176
chr15_90366642_90366669	AAT	ZNF774;IQGAP1	intergenic	Adipose_Subcutaneous	ENSG00000185033	SEMA4B	Protein coding	NO	139.417	530	-0.075058	0.0181949	0.00185657	1151.23	0.085849
chr8_81719310_81719354	AC	ZFAND1	intronic	Skin_Not_Sun_Exposed_Suprapubic	ENSG00000164695	CHMP4C	Protein coding	NO	13.116	508	-0.043358	0.018979	0.00185663	1182.99	0.0859545
chr3_100611244_100611340	TTCC	ADGRG7	intronic	Nerve_Tibial	ENSG00000206535	LNP1	Protein coding	NO	209.681	488	-0.058509	0.0197531	0.00185665	1198.23	0.074561
chr17_43820605_43820639	AC	MPP3	intronic	Nerve_Tibial	ENSG00000161649	CD300LG	Protein coding	NO	26.526	488	-0.023712	0.019753	0.00185667	1198.25	0.074561
chr15_48289394_48289428	AT	SLC12A1	intronic	Esophagus_Mucosa	ENSG00000259488	DUT-AS1	lncRNA	NO	42.381	127	-0.036576	0.0748478	0.00185672	1123.33	0.0912176
chr7_66766710_66766738	TTAT	RABGEF1	intronic	Esophagus_Muscularis	ENSG00000230295	GTF2IP23	unprocessed_pseudogene	NO	113.984	415	-0.177856	0.0232076	0.00185679	1114.38	0.0926642
chr2_54038673_54038713	TA	ACYP2	intronic	Esophagus_Mucosa	ENSG00000233266	HMGB1P31	processed_pseudogene	NO	12.641	127	-0.047967	0.0748472	0.0018568	1123.38	0.0912176
chr4_55151872_55151906	TG	KDR;SRD5A3	intergenic	Thyroid	ENSG00000128039	SRD5A3	Protein coding	NO	194.324	532	0.041392	0.0181264	0.0018568	1209.13	0.0724422
chr14_92703056_92703100	TG	LGMN	downstream	Cells_Cultured_fibroblasts	ENSG00000100604	CHGA	Protein coding	NO	220.072	427	-0.048748	0.0225589	0.00185684	1027.28	0.0810224
chr12_40618585_40618621	AT	MUC19;CNTN1	intergenic	Esophagus_Mucosa	ENSG00000018236	CNTN1	Protein coding	NO	73.836	127	-0.043112	0.0748466	0.00185688	1123.44	0.0912176
chr11_58023717_58023741	TG	OR9Q1	upstream	Skin_Not_Sun_Exposed_Suprapubic	ENSG00000156603	MED19	Protein coding	NO	311.508	508	-0.036998	0.0189784	0.00185696	1183.2	0.0859631
chr19_44752078_44752110	CA	BCL3	intronic	Artery_Tibial	ENSG00000266903	CEACAM16-AS1	lncRNA	NO	26.877	532	0.107699	0.018126	0.00185701	1085.6	0.0788413
chr16_67601294_67601338	GT	CTCF	intronic	Whole_Blood	ENSG00000168286	THAP11	Protein coding	NO	241.004	616	0.026228	0.0156637	0.00185702	974.147	0.0812712
chr3_15320605_15320641	AC	SH3BP5	intronic	Artery_Tibial	ENSG00000224660	SH3BP5-AS1	lncRNA	NO	62.395	532	0.018992	0.0181258	0.00185709	1085.65	0.0788413
chr16_23409064_23409088	GT	COG7	intronic	Whole_Blood	ENSG00000004779	NDUFAB1	Protein coding	NO	182.077	616	-0.013906	0.0156636	0.00185712	974.198	0.0812712
chr2_98187664_98187702	TG	VWA3B	intronic	Artery_Tibial	ENSG00000168658	VWA3B	Protein coding	YES	4.587	532	-0.061376	0.0181253	0.00185736	1085.8	0.0788413
chr12_10368864_10368888	GA	KLRK1-AS1	ncRNA_intronic	Nerve_Tibial	ENSG00000205809	KLRC2	Protein coding	NO	65.03	488	-0.078571	0.0197514	0.00185748	1198.77	0.0745873
chr17_43317155_43317181	TTC	RNU2-1;LINC00910	intergenic	Esophagus_Mucosa	ENSG00000198863	RUNDC1	Protein coding	NO	336.587	448	-0.00341	0.0215055	0.00185753	1123.83	0.0912345
chr1_172466573_172466615	AC	C1orf105	intronic	Adipose_Subcutaneous	ENSG00000135845	PIGC	Protein coding	NO	22.508	530	0.02338	0.018193	0.00185761	1151.88	0.0858906
chr4_39923638_39923672	AC	PDS5A	intronic	Muscle_Skeletal	ENSG00000121892	PDS5A	Protein coding	YES	4.451	655	-0.009109	0.0147335	0.00185762	992.16	0.0783388
chr4_75123699_75123735	TC	LINC02562;LINC02483	intergenic	Artery_Tibial	ENSG00000169116	PARM1	Protein coding	NO	190.601	532	-0.014045	0.0181248	0.00185763	1085.96	0.0788471
chr8_98974792_98974842	GT	OSR2;VPS13B	intergenic	Whole_Blood	ENSG00000132549	VPS13B	Protein coding	NO	38.449	616	-0.014237	0.0156624	0.00185784	974.576	0.0812936
chr17_59472189_59472225	TTTG	LINC01476	ncRNA_intronic	Skin_Not_Sun_Exposed_Suprapubic	ENSG00000267302	RNFT1-DT	lncRNA	NO	492.625	508	-0.157498	0.0189767	0.00185786	1183.77	0.0859923
chr3_195584161_195584196	GT	APOD	upstream	Cells_Cultured_fibroblasts	ENSG00000215837	SDHAP2	transcribed_unprocessed_pseudogene	NO	73.9175	427	0.088434	0.0225565	0.00185788	1027.86	0.0810618
chr17_37119589_37119641	AC	ACACA	intronic	Whole_Blood	ENSG00000278540	ACACA	Protein coding	YES	3.179	616	-0.025797	0.0156623	0.00185794	974.629	0.0812936
chr16_4687578_4687608	AC	MGRN1	UTR3	Adipose_Subcutaneous	ENSG00000153406	NMRAL1	Protein coding	NO	191.83	530	-0.027215	0.0181919	0.00185821	1152.25	0.0859055
chr1_179348760_179348814	TG	SOAT1	intronic	Nerve_Tibial	ENSG00000186283	TOR3A	Protein coding	NO	262.989	488	-0.018003	0.0197499	0.00185822	1199.25	0.0746079
chr22_22942779_22942799	CA	IGLL5;RSPH14	intergenic	Whole_Blood	ENSG00000211679	IGLC3	IG_C_gene	NO	36.447	616	-0.029028	0.0156615	0.00185839	974.864	0.0812997
chr9_129207053_129207069	AG	IER5L;LOC101929331	intergenic	Esophagus_Muscularis	ENSG00000175287	PHYHD1	Protein coding	NO	266.668	417	0.074292	0.0230929	0.00185851	1115.41	0.092727
chr15_66701953_66701973	TG	SMAD6	upstream	Thyroid	ENSG00000261351	.	lncRNA	NO	209.854	534	0.08057	0.0180556	0.00185852	1210.25	0.0725007
chr17_28903671_28903703	TTCC	DHRS13	upstream	Skin_Sun_Exposed_Lower_leg	ENSG00000109107	ALDOC	Protein coding	NO	326.739	557	-0.067095	0.017313	0.00185866	1180.79	0.0790353
chr18_37247339_37247367	AG	CELF4	intronic	Adipose_Subcutaneous	ENSG00000134779	TPGS2	Protein coding	NO	418.137	530	0.047166	0.0181909	0.00185875	1152.59	0.0859234
chr6_109120912_109120958	CA	CEP57L1	intronic	Skin_Sun_Exposed_Lower_leg	ENSG00000203799	CCDC162P	transcribed_unitary_pseudogene	NO	44.896	557	-0.029488	0.0173126	0.00185885	1180.91	0.079038
chr17_82412318_82412472	TCGGGGCAGGGGCATGGTTA	OGFOD3	intronic	Esophagus_Muscularis	ENSG00000279744	.	TEC	NO	50.206	417	0.096131	0.023092	0.00185888	1115.63	0.0927339
chr17_48153024_48153048	AC	SKAP1	intronic	Adipose_Subcutaneous	ENSG00000260027	HOXB7	Protein coding	NO	455.29	530	0.043488	0.0181905	0.00185894	1152.71	0.0859234
chr17_17151009_17151048	TTA	MPRIP	intronic	Whole_Blood	ENSG00000197566	ZNF624	Protein coding	NO	497.173	596	-0.035813	0.0161841	0.00185897	975.171	0.0813134
chr1_66549137_66549197	CCTT	SGIP1	intronic	Whole_Blood	ENSG00000152760	DYNLT5	Protein coding	NO	203.292	616	-0.085436	0.0156606	0.00185901	975.192	0.0813134
chr9_4678302_4678340	AC	CDC37L1-DT	ncRNA_intronic	Adipose_Subcutaneous	ENSG00000273061	CDC37L1-DT	lncRNA	YES	1.181	530	0.096018	0.0181904	0.00185901	1152.75	0.0859234
chr16_4483160_4483224	GT	HMOX2	intronic	Nerve_Tibial	ENSG00000205832	C16orf96	Protein coding	NO	73.148	488	-0.037542	0.0197483	0.00185905	1199.78	0.0746319
chr3_98972372_98972399	AC	DCBLD2;COL8A1	intergenic	Thyroid	ENSG00000231861	OR5K2	Protein coding	NO	474.704	534	0.053603	0.0180545	0.00185913	1210.65	0.0725202
chr11_8284551_8284591	TG	LMO1;STK33	intergenic	Muscle_Skeletal	ENSG00000130413	STK33	Protein coding	NO	168.335	655	-0.023133	0.0147312	0.00185915	992.981	0.0783919
chr7_73420119_73420139	GT	FKBP6;FZD9	intergenic	Esophagus_Muscularis	ENSG00000106133	NSUN5P2	transcribed_unprocessed_pseudogene	NO	465.412	417	0.119743	0.0230913	0.00185917	1115.81	0.0927366
chr18_12597157_12597205	AC	SPIRE1	intronic	Muscle_Skeletal	ENSG00000267249	.	lncRNA	NO	73.964	655	-0.026489	0.0147312	0.00185917	992.99	0.0783919
chr19_49286263_49286297	AG	TRPM4;SLC6A16	intergenic	Thyroid	ENSG00000105552	BCAT2	Protein coding	NO	475.251	534	0.020392	0.018054	0.00185938	1210.82	0.0725248
chr12_125301877_125301907	CAAAA	TMEM132B	intronic	Cells_Cultured_fibroblasts	ENSG00000081760	AACS	Protein coding	NO	166.102	427	-0.050931	0.022553	0.0018594	1028.7	0.0811213
chr13_100550417_100550459	AC	GGACT	intronic	Skin_Not_Sun_Exposed_Suprapubic	ENSG00000134864	GGACT	Protein coding	YES	16.636	508	0.038136	0.0189737	0.00185941	1184.76	0.0860515
chr19_27832732_27832828	ATTTT	LOC101927151	ncRNA_intronic	Thyroid	ENSG00000267623	.	transcribed_unprocessed_pseudogene	NO	103.981	531	-0.032345	0.0181554	0.00185947	1210.87	0.0725248
chr8_143516525_143516567	CA	ZC3H3	intronic	Nerve_Tibial	ENSG00000255050	.	lncRNA	NO	56.944	488	0.043688	0.0197472	0.00185959	1200.13	0.0746488
chr2_84848328_84848421	GATA	TRABD2A	intronic	Esophagus_Muscularis	ENSG00000186854	TRABD2A	Protein coding	YES	1.1815	416	0.066265	0.0231453	0.00185968	1116.11	0.0927466
chr22_28773062_28773082	GGGC	CCDC117	intronic	Thyroid	ENSG00000100219	XBP1	Protein coding	NO	23.973	144	0.14295	0.0661404	0.00185982	1211.1	0.0725342
chr11_94060092_94060150	TA	HEPHL1	intronic	Skin_Not_Sun_Exposed_Suprapubic	ENSG00000181333	HEPHL1	Protein coding	YES	38.767	156	0.056087	0.0611313	0.00185987	1185.06	0.0860669
chr17_2042507_2042513	CT	DPH1;OVCA2	intronic	Skin_Sun_Exposed_Lower_leg	ENSG00000070366	SMG6	Protein coding	NO	19.747	557	0.059196	0.0173108	0.00185991	1181.58	0.0790693
chr18_54285521_54285555	GT	POLI	intronic	Skin_Sun_Exposed_Lower_leg	ENSG00000134046	MBD2	Protein coding	NO	60.869	557	0.033488	0.0173107	0.00185996	1181.61	0.0790693
chr17_7834630_7834656	GGGCG	DNAH2	downstream	Esophagus_Muscularis	ENSG00000280046	.	TEC	NO	24.3	417	0.10639	0.0230895	0.00185997	1116.29	0.0927532
chr22_16622614_16622674	AC	TPTEP1	ncRNA_intronic	Thyroid	ENSG00000249263	PARP4P3	transcribed_unprocessed_pseudogene	NO	36.984	534	0.043886	0.0180526	0.00186019	1211.34	0.072544
chr1_155609217_155609244	TA	MSTO1;MSTO2P	upstream	Adipose_Subcutaneous	ENSG00000225855	RUSC1-AS1	lncRNA	NO	285.055	157	0.068163	0.0607456	0.00186026	1153.52	0.0859747
chr1_236250572_236250618	AT	ERO1B	intronic	Esophagus_Mucosa	ENSG00000086619	ERO1B	Protein coding	YES	19.99	127	-0.01783	0.0748208	0.00186039	1125.56	0.0913454
chr15_41145932_41146007	CG	INO80;EXD1	intergenic	Whole_Blood	ENSG00000137806	NDUFAF1	Protein coding	NO	256.473	616	-0.010511	0.0156583	0.00186042	975.934	0.0813684
chr22_32030637_32030669	TG	LINC02558	ncRNA_intronic	Cells_Cultured_fibroblasts	ENSG00000128245	YWHAH	Protein coding	NO	83.231	427	-0.021789	0.0225507	0.00186044	1029.28	0.081154
chr19_19800391_19800413	AT	ZNF506;ZNF56	intronic	Skin_Sun_Exposed_Lower_leg	ENSG00000081665	ZNF506	Protein coding	NO	1.363	162	0.02876	0.058897	0.00186054	1181.98	0.0790887
chr16_31270106_31270191	TTCCT	ITGAM	intronic	Whole_Blood	ENSG00000169877	AHSP	Protein coding	NO	257.752	616	0.009721	0.0156581	0.00186058	976.014	0.0813684
chr11_76380839_76380902	CGCC	THAP12	UTR5	Esophagus_Mucosa	ENSG00000255135	EMSY-DT	lncRNA	NO	63.7035	436	-0.05813	0.0220872	0.00186066	1125.72	0.0913514
chr6_32286482_32286494	TA	TSBP1-AS1	ncRNA_intronic	Esophagus_Muscularis	ENSG00000198502	HLA-DRB5	Protein coding	NO	243.799	395	-0.025945	0.0243658	0.00186076	1116.76	0.0927652
chr17_42310778_42310800	TG	STAT5A	UTR3	Esophagus_Muscularis	ENSG00000108771	DHX58	Protein coding	NO	198.075	417	-0.137977	0.0230876	0.0018608	1116.78	0.0927652
chr6_155140573_155140617	GA	TIAM2	intronic	Esophagus_Muscularis	ENSG00000146426	TIAM2	Protein coding	YES	8.514	417	-0.059325	0.0230875	0.00186082	1116.8	0.0927652
chr1_8960743_8960789	AC	CA6	intronic	Adipose_Subcutaneous	ENSG00000142599	RERE	Protein coding	NO	111.845	530	0.015627	0.018187	0.00186086	1153.89	0.085996
chr8_8874331_8874373	AC	MFHAS1	intronic	Thyroid	ENSG00000233609	RPL10P19	transcribed_processed_pseudogene	NO	86.848	534	0.062669	0.0180512	0.00186095	1211.84	0.0725652
chr17_59643132_59643168	GT	CLTC	intronic	Thyroid	ENSG00000108406	DHX40	Protein coding	NO	39.863	534	0.043158	0.0180512	0.00186095	1211.84	0.0725652
chr17_35583514_35583555	TC	PEX12;AP2B1	intergenic	Nerve_Tibial	ENSG00000172123	SLFN12	Protein coding	NO	150.251	488	-0.030539	0.0197443	0.00186105	1201.07	0.0747009
chr19_45341554_45341578	GT	KLC3	intronic	Skin_Not_Sun_Exposed_Suprapubic	ENSG00000185800	DMWD	Protein coding	NO	444.093	508	-0.016853	0.0189705	0.00186111	1185.85	0.086118
chr8_30499870_30499906	TG	RBPMS	intronic	Nerve_Tibial	ENSG00000197265	GTF2E2	Protein coding	NO	112.477	488	-0.022002	0.0197442	0.00186112	1201.12	0.0747009
chr7_38407335_38407357	CT	AMPH	intronic	Whole_Blood	ENSG00000211699	TRGV3	TR_V_gene	NO	48.184	613	-0.017235	0.0157334	0.00186124	976.36	0.0813782
chr3_47787760_47787799	AAT	SMARCC1;DHX30	intergenic	Whole_Blood	ENSG00000229759	MRPS18AP1	processed_pseudogene	NO	469.159	198	-0.106202	0.0483153	0.00186124	976.363	0.0813782
chr3_195562173_195562207	AC	PPP1R2;APOD	intergenic	Whole_Blood	ENSG00000184203	PPP1R2	Protein coding	NO	18.804	616	-0.015393	0.015657	0.00186127	976.376	0.0813782
chr19_40219202_40219272	AAAGG	TTC9B	upstream	Muscle_Skeletal	ENSG00000105227	PRX	Protein coding	NO	179.579	655	0.055212	0.014728	0.00186133	994.144	0.0784706
chr1_212916256_212916283	CA	FLVCR1;VASH2	intergenic	Esophagus_Mucosa	ENSG00000260805	.	lncRNA	NO	356.538	449	0.033525	0.0214493	0.00186151	1126.23	0.0913855
chr6_145288960_145289006	CA	UTRN;EPM2A	intergenic	Skin_Sun_Exposed_Lower_leg	ENSG00000112425	EPM2A	Protein coding	NO	343.34	557	0.030288	0.0173079	0.00186153	1182.61	0.0791202
chr7_37542721_37542777	CA	ELMO1;GPR141	intergenic	Skin_Not_Sun_Exposed_Suprapubic	ENSG00000086288	NME8	Protein coding	NO	305.848	508	0.030246	0.0189696	0.00186157	1186.13	0.0861286
chr19_47003918_47003950	CA	ARHGAP35	UTR3	Whole_Blood	ENSG00000181027	FKRP	Protein coding	NO	255.176	616	-0.063333	0.0156563	0.00186168	976.594	0.0813896
chr19_48277794_48277834	GT	ZNF114	intronic	Cells_Cultured_fibroblasts	ENSG00000142227	EMP3	Protein coding	NO	43.695	427	-0.012047	0.0225477	0.00186176	1030.01	0.0812052
chr2_102487178_102487206	GT	SLC9A4	intronic	Thyroid	ENSG00000115602	IL1RL1	Protein coding	NO	149.904	534	-0.041088	0.0180496	0.00186183	1212.41	0.0725952
chr17_13930642_13930674	AC	HS3ST3A1;CDRT15P1	intergenic	Skin_Sun_Exposed_Lower_leg	ENSG00000236088	COX10-DT	lncRNA	NO	0.52	557	0.039335	0.0173072	0.00186194	1182.87	0.0791323
chr11_8771529_8771567	AG	LOC102724784	ncRNA_intronic	Muscle_Skeletal	ENSG00000175356	SCUBE2	Protein coding	NO	250.481	655	-0.012984	0.014727	0.00186197	994.487	0.0784852
chr4_2091761_2091801	TG	POLN	intronic	Esophagus_Mucosa	ENSG00000163950	SLBP	Protein coding	NO	379.437	449	0.031058	0.0214482	0.00186198	1126.52	0.091401
chr5_1108029_1108041	AC	SLC12A7	intronic	Skin_Sun_Exposed_Lower_leg	ENSG00000145506	NKD2	Protein coding	NO	72.23	557	0.028689	0.0173069	0.00186215	1183	0.0791357
chr5_151399065_151399085	AT	SLC36A2;SLC36A1	intergenic	Thyroid	ENSG00000123643	SLC36A1	Protein coding	NO	37.971	144	-0.054204	0.066125	0.00186218	1212.64	0.0726044
chr14_61891242_61891272	CA	SYT16	intronic	Skin_Not_Sun_Exposed_Suprapubic	ENSG00000100644	HIF1A	Protein coding	NO	145.652	508	0.03855	0.0189684	0.00186219	1186.53	0.0861413
chr17_30041183_30041233	AAGG	EFCAB5	intronic	Skin_Not_Sun_Exposed_Suprapubic	ENSG00000108587	GOSR1	Protein coding	NO	436.154	508	0.040961	0.0189682	0.00186229	1186.6	0.0861413
chr2_48047484_48047522	TG	FBXO11;FOXN2	intergenic	Esophagus_Muscularis	ENSG00000243244	STON1	Protein coding	NO	481.88	417	0.047008	0.0230838	0.00186241	1117.75	0.0928256
chr3_39514965_39515015	GT	MOBP	UTR3	Esophagus_Muscularis	ENSG00000168028	RPSA	Protein coding	NO	104.187	417	0.04675	0.0230836	0.0018625	1117.81	0.0928256
chr19_27832732_27832828	ATTTT	LOC101927151	ncRNA_intronic	Nerve_Tibial	ENSG00000267575	LINC02987	lncRNA	NO	38.741	487	0.020522	0.0197815	0.00186264	1202.1	0.0747573
chr18_12597157_12597205	AC	SPIRE1	intronic	Cells_Cultured_fibroblasts	ENSG00000267515	.	processed_pseudogene	NO	146.734	427	0.03678	0.0225455	0.00186272	1030.54	0.0812284
chr3_123241002_123241042	AC	SEC22A	intronic	Cells_Cultured_fibroblasts	ENSG00000121542	SEC22A	Protein coding	YES	32.7	427	-0.036018	0.0225455	0.00186273	1030.54	0.0812284
chr20_2669361_2669386	AC	IDH3B;EBF4	intergenic	Adipose_Subcutaneous	ENSG00000101361	NOP56	Protein coding	NO	12.4245	530	-0.017505	0.0181835	0.00186275	1155.07	0.0860769
chr15_24877661_24877695	AC	SNHG14	ncRNA_intronic	Artery_Tibial	ENSG00000128739	SNRPN	Protein coding	NO	21.077	532	0.032709	0.0181154	0.00186277	1088.97	0.0790565
chr19_9446365_9446407	AC	ZNF266;ZNF560	intergenic	Artery_Tibial	ENSG00000130818	ZNF426	Protein coding	NO	90.183	532	0.016057	0.0181153	0.00186283	1089	0.0790565
chr2_24853005_24853067	GT	ADCY3	intronic	Whole_Blood	ENSG00000084676	NCOA1	Protein coding	NO	85.265	616	-0.008805	0.0156543	0.00186297	977.268	0.0814322
chr7_2434101_2434141	CCGC	CHST12	UTR3	Artery_Tibial	ENSG00000106263	EIF3B	Protein coding	NO	55.434	532	0.060949	0.018115	0.00186297	1089.09	0.0790567
chr3_52277065_52277101	AAT	WDR82	intronic	Skin_Sun_Exposed_Lower_leg	ENSG00000041880	PARP3	Protein coding	NO	329.458	162	-0.099196	0.0588826	0.00186301	1183.55	0.0791617
chr1_196558380_196558464	GT	KCNT2	intronic	Adipose_Subcutaneous	ENSG00000244414	CFHR1	Protein coding	NO	261.309	361	0.079528	0.0266396	0.00186302	1155.23	0.0860829
chr1_155129513_155129547	CA	EFNA1	intronic	Thyroid	ENSG00000225855	RUSC1-AS1	lncRNA	NO	191.821	534	-0.026358	0.0180474	0.00186304	1213.2	0.0726292
chr7_100634177_100634219	AC	TFR2	intronic	Thyroid	ENSG00000130427	EPO	Protein coding	NO	86.27	534	0.034721	0.0180472	0.00186315	1213.27	0.0726292
chr15_90353425_90353467	GT	ZNF774	intronic	Muscle_Skeletal	ENSG00000185033	SEMA4B	Protein coding	NO	126.207	655	-0.054385	0.0147251	0.00186324	995.165	0.0785218
chr2_109726058_109726098	GT	SOWAHC;RGPD6	intergenic	Cells_Cultured_fibroblasts	ENSG00000198142	SOWAHC	Protein coding	NO	111.714	427	0.030744	0.0225443	0.00186325	1030.83	0.0812446
chr22_26088519_26088565	CA	MYO18B;SEZ6L	intergenic	Nerve_Tibial	ENSG00000100109	TFIP11	Protein coding	NO	406.077	488	0.023935	0.0197396	0.00186339	1202.58	0.0747781
chr2_48018271_48018311	TG	FBXO11;FOXN2	intergenic	Skin_Sun_Exposed_Lower_leg	ENSG00000170802	FOXN2	Protein coding	NO	296.346	557	-0.041217	0.0173046	0.00186342	1183.81	0.0791738
chr17_45250258_45250302	AC	MAP3K14-AS1	ncRNA_intronic	Artery_Tibial	ENSG00000214425	LRRC37A4P	transcribed_unprocessed_pseudogene	NO	300.055	532	0.077937	0.0181142	0.00186342	1089.35	0.0790644
chr15_89756820_89756883	AAAG	MESP1;MESP2	intergenic	Muscle_Skeletal	ENSG00000183208	GDPGP1	Protein coding	NO	476.957	654	-0.017667	0.0147472	0.00186347	995.287	0.0785218
chr3_122009324_122009364	AC	ILDR1	intronic	Esophagus_Mucosa	ENSG00000173230	GOLGB1	Protein coding	NO	259.378	449	0.020891	0.0214449	0.0018635	1127.44	0.0914553
chr15_82720527_82720661	TCT	LOC338963;ACTG1P17	intergenic	Esophagus_Mucosa	ENSG00000214575	CPEB1	Protein coding	NO	71.733	449	0.015573	0.0214449	0.00186353	1127.46	0.0914553
chr6_31409309_31409321	TG	MICA	intronic	Muscle_Skeletal	ENSG00000137411	VARS2	Protein coding	NO	486.107	655	0.020562	0.0147247	0.00186357	995.339	0.0785218
chr8_19408949_19408977	AC	CSGALNACT1	intronic	Muscle_Skeletal	ENSG00000147408	CSGALNACT1	Protein coding	YES	86.228	655	-0.017522	0.0147246	0.00186357	995.343	0.0785218
chr2_182912849_182912885	AAGG	NCKAP1	UTR3	Skin_Sun_Exposed_Lower_leg	ENSG00000162999	DUSP19	Protein coding	NO	165.692	557	-0.031845	0.0173043	0.00186361	1183.93	0.0791768
chr18_2956311_2956345	GT	LPIN2	intronic	Nerve_Tibial	ENSG00000101577	LPIN2	Protein coding	YES	11.822	488	0.013314	0.019739	0.00186368	1202.77	0.0747853
chr4_185379812_185379834	TC	LRP2BP	intronic	Esophagus_Muscularis	ENSG00000109775	UFSP2	Protein coding	NO	26.345	417	-0.076892	0.0230807	0.00186376	1118.56	0.0928728
chr10_101455983_101456017	AC	BTRC	intronic	Muscle_Skeletal	ENSG00000273476	.	lncRNA	NO	488.312	655	-0.033392	0.0147243	0.00186382	995.471	0.0785258
chr5_146057928_146057968	TC	SH3RF2	intronic	Skin_Sun_Exposed_Lower_leg	ENSG00000173261	PLAC8L1	Protein coding	NO	46.421	555	0.038049	0.0173659	0.00186388	1184.1	0.0791828
chr14_65107166_65107210	CA	MAX;LINC02324	intergenic	Thyroid	ENSG00000258289	CHURC1	Protein coding	NO	183.178	534	0.056572	0.0180458	0.00186389	1213.75	0.0726535
chr10_17273458_17273486	CA	VIM;ST8SIA6	intergenic	Artery_Tibial	ENSG00000026025	VIM	Protein coding	NO	40.247	532	0.038533	0.0181132	0.00186398	1089.67	0.0790822
chr11_65444263_65444321	TG	NEAT1	ncRNA_exonic	Whole_Blood	ENSG00000173727	FAUP4	transcribed_unprocessed_pseudogene	NO	10.977	615	-0.018977	0.0156779	0.00186404	977.833	0.0814725
chr2_41926148_41926196	AC	LINC01913;LINC01914	intergenic	Thyroid	ENSG00000143924	EML4	Protein coding	NO	243.181	534	-0.03756	0.0180455	0.00186408	1213.88	0.0726568
chr11_1772454_1772482	GT	CTSD;SYT8	intergenic	Skin_Sun_Exposed_Lower_leg	ENSG00000117984	CTSD	Protein coding	NO	7.895	557	-0.054353	0.0173034	0.00186414	1184.26	0.079184
chr17_59832573_59832608	TTTGT	VMP1	intronic	Skin_Sun_Exposed_Lower_leg	ENSG00000108423	TUBD1	Protein coding	NO	46.1715	557	-0.082808	0.0173032	0.00186427	1184.35	0.079184
chr20_61229617_61229687	AT	LINC01718;CDH4	intergenic	Nerve_Tibial	ENSG00000179242	CDH4	Protein coding	NO	22.609	486	0.052927	0.0198184	0.00186445	1203.26	0.0748113
chr1_154607722_154607752	AC	ADAR	intronic	Esophagus_Muscularis	ENSG00000163354	DCST2	Protein coding	NO	418.856	417	-0.029846	0.023079	0.00186449	1119	0.0929016
chr10_133599054_133599086	AC	SPRNP1;FRG2B	intergenic	Esophagus_Muscularis	ENSG00000151651	ADAM8	Protein coding	NO	322.202	417	0.026976	0.0230786	0.00186464	1119.09	0.0929016
chr3_46364634_46364650	TA	CCR5AS	downstream	Esophagus_Mucosa	ENSG00000173578	XCR1	Protein coding	NO	278.817	447	0.125798	0.0215378	0.0018647	1128.16	0.0914912
chr6_150168533_150168565	AACAA	PPP1R14C	intronic	Esophagus_Mucosa	ENSG00000198729	PPP1R14C	Protein coding	YES	25.505	449	0.061395	0.0214422	0.00186477	1128.21	0.0914912
chr18_36883952_36883970	TA	KIAA1328	intronic	Esophagus_Mucosa	ENSG00000267707	.	lncRNA	NO	359.815	127	-0.030287	0.074788	0.00186487	1128.27	0.0914912
chr20_50434140_50434178	TG	LINC01271;PTPN1	intergenic	Artery_Tibial	ENSG00000231742	LINC01273	lncRNA	NO	261.564	532	0.028331	0.0181116	0.00186488	1090.2	0.0791147
chr16_58603408_58603462	GT	CNOT1	intronic	Adipose_Subcutaneous	ENSG00000103037	SETD6	Protein coding	NO	85.249	530	0.030826	0.0181796	0.00186489	1156.4	0.0861567
chr6_52493365_52493385	AT	EFHC1	UTR3	Nerve_Tibial	ENSG00000096093	EFHC1	Protein coding	YES	8.206	149	-0.014769	0.063924	0.00186506	1203.66	0.0748313
chr12_44886084_44886144	AAGG	NELL2	intronic	Esophagus_Mucosa	ENSG00000184613	NELL2	Protein coding	YES	9.017	447	0.071223	0.0215368	0.00186517	1128.45	0.0914942
chr19_36175652_36175696	CA	COX7A1;ZNF565	intergenic	Muscle_Skeletal	ENSG00000267053	.	lncRNA	NO	81.988	655	-0.035744	0.0147222	0.00186519	996.205	0.0785712
chr3_158827881_158827985	GA	MFSD1	intronic	Esophagus_Mucosa	ENSG00000079257	LXN	Protein coding	NO	155.285	449	-0.01026	0.0214412	0.00186524	1128.49	0.0914942
chr6_88503190_88503232	CA	CNR1;LOC101928936	intergenic	Whole_Blood	ENSG00000279565	.	TEC	NO	330.95	616	0.050607	0.0156507	0.00186525	978.467	0.0815186
chr2_190386066_190386150	TTTTA	INPP1;MFSD6	intergenic	Skin_Sun_Exposed_Lower_leg	ENSG00000233654	NEMP2-DT	lncRNA	NO	148.747	557	-0.034143	0.0173013	0.00186532	1185.01	0.0792228
chr15_41917096_41917136	TTAT	EHD4	intronic	Esophagus_Muscularis	ENSG00000103966	EHD4	Protein coding	YES	55.436	415	-0.04882	0.0231876	0.00186532	1119.5	0.0929198
chr14_76266882_76266974	GGAAAGGAAA	GPATCH2L;ESRRB	intergenic	Cells_Cultured_fibroblasts	ENSG00000258454	.	lncRNA	NO	31.111	426	0.105856	0.0225919	0.00186543	1032.04	0.081327
chr6_169553058_169553095	TG	WDR27	intronic	Muscle_Skeletal	ENSG00000226194	LINC02519	lncRNA	NO	164.691	655	-0.065452	0.0147218	0.00186547	996.356	0.078577
chr10_96142305_96142355	GT	ZNF518A	intronic	Artery_Tibial	ENSG00000177853	ZNF518A	Protein coding	YES	11.651	532	0.017802	0.0181104	0.0018655	1090.56	0.0791352
chr9_21775616_21775696	AGGA	MIR31HG;MTAP	intergenic	Cells_Cultured_fibroblasts	ENSG00000265194	.	lncRNA	NO	86.27	427	0.034873	0.0225389	0.00186561	1032.14	0.0813284
chr1_204493524_204493554	AC	PIK3C2B	intronic	Muscle_Skeletal	ENSG00000198625	MDM4	Protein coding	NO	22.84	655	0.024193	0.0147215	0.00186567	996.463	0.0785792
chr1_22051825_22051861	AAC	CDC42	upstream	Esophagus_Mucosa	ENSG00000070831	CDC42	Protein coding	YES	0.784	449	0.034399	0.02144	0.00186578	1128.82	0.0915137
chr1_45930391_45930426	TTTTG	MAST2	intronic	Whole_Blood	ENSG00000117480	FAAH	Protein coding	NO	463.909	616	0.120163	0.0156498	0.00186579	978.746	0.0815286
chr1_110336308_110336330	AC	RBM15-AS1	ncRNA_intronic	Whole_Blood	ENSG00000134248	LAMTOR5	Protein coding	NO	70.106	616	-0.020876	0.0156497	0.00186588	978.794	0.0815286
chr3_4815985_4816015	AC	ITPR1	intronic	Skin_Sun_Exposed_Lower_leg	ENSG00000235978	.	lncRNA	NO	0.276	557	-0.121554	0.0173004	0.00186588	1185.37	0.0792412
chr15_58762116_58762158	AC	ADAM10;LOC101928725	intergenic	Artery_Tibial	ENSG00000137845	ADAM10	Protein coding	NO	12.346	532	0.027261	0.0181096	0.00186594	1090.82	0.0791481
chr10_80006724_80006753	ATAA	SFTPD;TMEM254-AS1	intergenic	Skin_Not_Sun_Exposed_Suprapubic	ENSG00000244733	.	lncRNA	NO	345.848	508	-0.057696	0.0189612	0.00186594	1188.92	0.0862788
chr5_39424470_39424522	AC	DAB2	intronic	Whole_Blood	ENSG00000153071	DAB2	Protein coding	YES	0.372	616	0.044251	0.0156496	0.00186595	978.832	0.0815286
chr2_159764212_159764256	TG	MARCHF7	intronic	Esophagus_Mucosa	ENSG00000054219	LY75	Protein coding	NO	140.415	445	-0.037964	0.0216313	0.00186598	1128.94	0.091516
chr22_41545583_41545603	TTTG	POLR3H	upstream	Skin_Sun_Exposed_Lower_leg	ENSG00000100401	RANGAP1	Protein coding	NO	259.406	557	-0.053196	0.0173001	0.00186603	1185.47	0.0792425
chr19_17342052_17342129	CCCTTC	GTPBP3	UTR3	Esophagus_Muscularis	ENSG00000105393	BABAM1	Protein coding	NO	65.2765	417	-0.036244	0.0230751	0.00186617	1120.01	0.0929416
chr3_66065479_66065528	CG	MAGI1;SLC25A26	intergenic	Thyroid	ENSG00000151276	MAGI1	Protein coding	NO	26.5855	534	-0.058645	0.0180417	0.00186618	1215.24	0.0727167
chr14_54776855_54776881	GT	SAMD4A	intronic	Esophagus_Muscularis	ENSG00000279392	.	processed_pseudogene	NO	452.349	417	0.110961	0.0230749	0.00186624	1120.05	0.0929416
chr6_31746080_31746114	TG	MSH5-SAPCD1	ncRNA_intronic	Skin_Sun_Exposed_Lower_leg	ENSG00000204308	RNF5	Protein coding	NO	432.308	557	0.01779	0.0172997	0.00186625	1185.61	0.0792465
chr1_229435461_229435511	CT	ACTA1;NUP133	intergenic	Skin_Not_Sun_Exposed_Suprapubic	ENSG00000135776	ABCB10	Protein coding	NO	83.617	508	-0.01583	0.0189604	0.00186635	1189.18	0.0862883
chr5_10356348_10356408	TTTAT	MARCHF6	intronic	Skin_Not_Sun_Exposed_Suprapubic	ENSG00000145495	MARCHF6	Protein coding	YES	1.739	476	0.0263	0.0202286	0.00186642	1189.23	0.0862883
chr11_66537926_66537961	AAATA	ZDHHC24	UTR3	Muscle_Skeletal	ENSG00000174483	BBS1	Protein coding	NO	14.4615	655	-0.090556	0.0147204	0.00186643	996.87	0.0786051
chr1_93769355_93769407	TG	MIG7	ncRNA_intronic	Esophagus_Muscularis	ENSG00000230439	.	.	NO	.	417	-0.076159	0.0230742	0.00186653	1120.22	0.0929416
chr3_176974474_176974498	TG	LINC01209;TBL1XR1	intergenic	Whole_Blood	ENSG00000177565	TBL1XR1	Protein coding	NO	51.929	616	-0.052458	0.0156484	0.00186667	979.21	0.0815354
chr9_122948042_122948082	AC	RABGAP1	intronic	Whole_Blood	ENSG00000011454	RABGAP1	Protein coding	YES	6.972	616	-0.017192	0.0156482	0.00186683	979.294	0.0815354
chr13_30464820_30464836	CGG	HMGB1	intronic	Cells_Cultured_fibroblasts	ENSG00000132952	USPL1	Protein coding	NO	152.865	68	-0.213896	0.137317	0.00186686	1032.83	0.0813699
chr3_139504021_139504061	AC	LOC100507291	ncRNA_intronic	Esophagus_Mucosa	ENSG00000175110	MRPS22	Protein coding	NO	157.075	449	0.026772	0.0214375	0.00186693	1129.51	0.0915482
chr18_812016_812039	CGG	YES1	intronic	Esophagus_Mucosa	ENSG00000273355	.	lncRNA	NO	0.3605	446	0.148561	0.021581	0.00186694	1129.52	0.0915482
chr19_17096663_17096705	TTG	MYO9B	intronic	Whole_Blood	ENSG00000160113	NR2F6	Protein coding	NO	147.82	616	-0.063619	0.015648	0.00186695	979.357	0.0815354
chr11_76806997_76807049	GAAG	TSKU;ACER3	intergenic	Thyroid	ENSG00000261578	.	lncRNA	NO	6.659	534	0.062616	0.0180403	0.00186695	1215.75	0.0727365
chr2_195938344_195938382	CA	DNAH7	intronic	Nerve_Tibial	ENSG00000272211	.	lncRNA	NO	212.9	487	-0.041047	0.0197728	0.001867	1204.91	0.0748904
chr1_100191749_100191808	AC	DBT	UTR3	Skin_Sun_Exposed_Lower_leg	ENSG00000156876	SASS6	Protein coding	NO	58.8235	557	0.033509	0.0172983	0.00186706	1186.12	0.0792703
chr7_65746099_65746149	AC	LOC441242	ncRNA_intronic	Thyroid	ENSG00000272693	LINC03006	transcribed_unprocessed_pseudogene	NO	24.596	534	0.041473	0.01804	0.00186708	1215.83	0.0727365
chr19_12861680_12861716	TCTT	MAST1	intronic	Thyroid	ENSG00000095059	DHPS	Protein coding	NO	179.818	534	0.028566	0.0180399	0.00186713	1215.86	0.0727365
chr7_151059514_151059542	CCCCCG	SLC4A2	intronic	Whole_Blood	ENSG00000002933	TMEM176A	Protein coding	NO	255.909	602	0.115042	0.0160101	0.00186719	979.485	0.0815354
chr14_74553923_74553965	GT	LTBP2	intronic	Cells_Cultured_fibroblasts	ENSG00000119655	NPC2	Protein coding	NO	59.767	427	-0.025201	0.022535	0.00186736	1033.11	0.0813853
chr16_1614311_1614340	CCGGGG	CRAMP1	intronic	Muscle_Skeletal	ENSG00000255198	SNHG9	lncRNA	NO	350.57	191	0.202791	0.0500322	0.0018676	997.493	0.078648
chr6_17821552_17821588	GT	KIF13A	intronic	Skin_Sun_Exposed_Lower_leg	ENSG00000137177	KIF13A	Protein coding	YES	4.37	557	0.009366	0.0172973	0.00186761	1186.47	0.0792881
chr17_5115555_5115575	AC	ZNF232	intronic	Nerve_Tibial	ENSG00000129197	RPAIN	Protein coding	NO	304.076	488	-0.024919	0.0197312	0.00186765	1205.34	0.074908
chr2_36598162_36598232	CGCCC	FEZ2	UTR5	Artery_Tibial	ENSG00000171055	FEZ2	Protein coding	YES	0.006	158	0.033319	0.0603219	0.00186782	1091.92	0.0792164
chr12_9396098_9396116	TG	LINC02367	ncRNA_exonic	Skin_Not_Sun_Exposed_Suprapubic	ENSG00000214826	DDX12P	unprocessed_pseudogene	NO	52.122	508	-0.03177	0.0189576	0.00186784	1190.13	0.0863478
chr16_50714602_50714642	TG	NOD2	intronic	Nerve_Tibial	ENSG00000261644	CYLD-AS1	lncRNA	NO	28.125	488	-0.084016	0.0197305	0.00186797	1205.54	0.074908
chr20_25247980_25248041	CCCGC	PYGB	upstream	Esophagus_Muscularis	ENSG00000274414	.	lncRNA	NO	2.7815	391	0.015556	0.0245957	0.00186798	1121.1	0.0929983
chr16_67176054_67176120	GT	KIAA0895L	UTR3	Nerve_Tibial	ENSG00000166595	CIAO2B	Protein coding	NO	241.664	488	0.015842	0.0197305	0.00186798	1205.55	0.074908
chr5_183970_184026	AGAT	PLEKHG4B	UTR3	Cells_Cultured_fibroblasts	ENSG00000073578	SDHA	Protein coding	NO	34.305	427	0.027816	0.0225334	0.00186807	1033.5	0.0814097
chr7_12157520_12157609	AAGG	THSD7A;TMEM106B	intergenic	Muscle_Skeletal	ENSG00000106460	TMEM106B	Protein coding	NO	53.7055	655	-0.013133	0.0147179	0.00186808	997.75	0.0786621
chr22_41994883_41994923	TG	SEPTIN3	UTR3	Adipose_Subcutaneous	ENSG00000100197	CYP2D6	Protein coding	NO	135.006	530	-0.083615	0.0181737	0.00186811	1158.39	0.0862733
chr16_20691751_20691805	TG	ACSM1	intronic	Artery_Tibial	ENSG00000005187	ACSM3	Protein coding	NO	17.17	532	-0.023057	0.0181055	0.00186821	1092.15	0.0792263
chr1_161214269_161214299	TG	NDUFS2	UTR3	Thyroid	ENSG00000143224	PPOX	Protein coding	NO	44.023	534	-0.034121	0.0180379	0.00186825	1216.59	0.072767
chr10_119028571_119028682	AAGG	CACUL1;NANOS1	intergenic	Artery_Tibial	ENSG00000119979	DENND10	Protein coding	NO	75.4595	532	0.023997	0.0181053	0.00186832	1092.21	0.0792263
chr18_35015633_35015679	GT	MAPRE2	intronic	Nerve_Tibial	ENSG00000166974	MAPRE2	Protein coding	YES	25.748	485	0.016972	0.0198512	0.00186838	1205.8	0.0749179
chr1_66972235_66972261	AT	MIER1	intronic	Whole_Blood	ENSG00000116704	SLC35D1	Protein coding	NO	81.9	191	-0.092168	0.0500281	0.00186842	980.129	0.0815822
chr5_140648007_140648060	GT	IK	intronic	Adipose_Subcutaneous	ENSG00000113119	TMCO6	Protein coding	NO	4.6705	529	-0.017192	0.0182073	0.00186844	1158.59	0.0862819
chr6_149891484_149891504	TG	RAET1E-AS1	ncRNA_intronic	Adipose_Subcutaneous	ENSG00000186625	KATNA1	Protein coding	NO	242.522	530	-0.044761	0.0181725	0.00186874	1158.78	0.0862894
chr15_82513752_82513816	CGG	GOLGA2P10;LOC727751	ncRNA_exonic	Esophagus_Mucosa	ENSG00000276710	CSPG4P10	transcribed_unprocessed_pseudogene	NO	54.312	437	-0.061668	0.0220188	0.00186883	1130.66	0.0916334
chr9_126336754_126336780	CA	MVB12B	intronic	Adipose_Subcutaneous	ENSG00000196814	MVB12B	Protein coding	YES	1.548	530	-0.056626	0.0181723	0.00186888	1158.87	0.0862895
chr22_26902714_26902779	TTCC	LINC01422	upstream	Skin_Not_Sun_Exposed_Suprapubic	ENSG00000235271	.	lncRNA	NO	0.5455	508	0.029684	0.0189555	0.00186892	1190.82	0.0863912
chr17_37790045_37790073	GA	HNF1B;YWHAEP7	intergenic	Esophagus_Muscularis	ENSG00000274512	TBC1D3L	Protein coding	NO	198.989	417	0.142503	0.0230686	0.00186897	1121.69	0.0930398
chr17_4891185_4891225	AC	MINK1	intronic	Muscle_Skeletal	ENSG00000262855	.	processed_pseudogene	NO	235.805	655	-0.021814	0.0147166	0.00186902	998.251	0.0786892
chr10_133159931_133160012	CCCCG	KNDC1	upstream	Skin_Sun_Exposed_Lower_leg	ENSG00000130649	CYP2E1	Protein coding	NO	360.435	529	-0.029474	0.0182059	0.00186919	1187.47	0.0793448
chr5_112735500_112735518	AT	APC	intronic	Muscle_Skeletal	ENSG00000129625	REEP5	Protein coding	NO	185.995	648	-0.077042	0.0148747	0.00186919	998.344	0.0786903
chr1_8601626_8601672	CA	RERE	intronic	Adipose_Subcutaneous	ENSG00000142599	RERE	Protein coding	YES	10.808	530	0.01837	0.0181711	0.00186951	1159.26	0.0862992
chr4_75174760_75174909	TA	LINC02562;LINC02483	intergenic	Skin_Sun_Exposed_Lower_leg	ENSG00000249717	PARM1-AS1	lncRNA	NO	204.472	162	-0.009773	0.0588443	0.0018696	1187.74	0.0793518
chr12_46496388_46496416	AG	LOC100288798	ncRNA_intronic	Skin_Sun_Exposed_Lower_leg	ENSG00000257261	SLC38A4-AS1	lncRNA	NO	84.252	545	0.088053	0.017673	0.00186961	1187.74	0.0793518
chr16_68017569_68017599	AC	DPEP2NB;DDX28	intergenic	Esophagus_Mucosa	ENSG00000102904	TSNAXIP1	Protein coding	NO	190.034	449	-0.094924	0.0214317	0.00186963	1131.15	0.0916652
chr18_786496_786536	AC	YES1	intronic	Nerve_Tibial	ENSG00000176105	YES1	Protein coding	YES	11.25	488	0.032285	0.0197272	0.00186967	1206.64	0.0749603
chr6_166295798_166295848	GT	LOC101929297;PRR18	intergenic	Muscle_Skeletal	ENSG00000233231	HNRNPA1P49	processed_pseudogene	NO	38.745	655	0.065308	0.0147154	0.00186981	998.675	0.0787024
chr7_141913769_141913883	TAAAA	PRSS37;OR9A4	intergenic	Muscle_Skeletal	ENSG00000257093	DENND11	Protein coding	NO	211.66	645	-0.009547	0.0149426	0.00186988	998.711	0.0787024
chr9_133460459_133460490	GGGCGG	CACFD1	intronic	Muscle_Skeletal	ENSG00000148300	REXO4	Protein coding	NO	42.3785	646	-0.009651	0.0149195	0.00186992	998.734	0.0787024
chr3_122579999_122580035	TA	PARP15	intronic	Skin_Sun_Exposed_Lower_leg	ENSG00000173200	PARP15	Protein coding	YES	2.367	162	-0.02945	0.0588417	0.00187006	1188.03	0.0793657
chr17_78904091_78904107	TG	TIMP2	intronic	Cells_Cultured_fibroblasts	ENSG00000267491	.	lncRNA	NO	0.836	427	0.018167	0.0225288	0.00187007	1034.6	0.0814761
chr7_140985223_140985260	GT	BRAF;MRPS33	intergenic	Thyroid	ENSG00000090263	MRPS33	Protein coding	NO	24.8525	534	0.037481	0.0180346	0.00187008	1217.78	0.0728252
chr10_94527082_94527106	TG	TBC1D12	intronic	Esophagus_Mucosa	ENSG00000233377	MTND4P20	processed_pseudogene	NO	414.027	449	0.035714	0.0214306	0.00187016	1131.47	0.0916837
chr4_25307493_25307541	AC	PI4K2B;ZCCHC4	intergenic	Cells_Cultured_fibroblasts	ENSG00000168228	ZCCHC4	Protein coding	NO	5.257	427	-0.017922	0.0225286	0.00187018	1034.66	0.0814761
chr22_25375470_25375516	AT	LRP5L	intronic	Skin_Sun_Exposed_Lower_leg	ENSG00000100068	LRP5L	transcribed_unprocessed_pseudogene	YES	29.781	162	0.026359	0.0588405	0.00187027	1188.16	0.0793693
chr19_41735524_41735544	TC	CEACAM5;CEACAM6	intergenic	Thyroid	ENSG00000248098	BCKDHA	Protein coding	NO	312.425	534	-0.060355	0.0180341	0.00187032	1217.94	0.07283
chr19_51855367_51855407	TG	ZNF577	UTR3	Artery_Tibial	ENSG00000198093	ZNF649	Protein coding	NO	41.832	532	0.032904	0.0181015	0.00187042	1093.44	0.0792993
chr1_202594701_202594727	AC	SYT2	UTR3	Artery_Tibial	ENSG00000143858	SYT2	Protein coding	YES	48.739	532	0.01936	0.0181014	0.00187045	1093.46	0.0792993
chr19_49338258_49338277	CCCCCG	CD37	intronic	Whole_Blood	ENSG00000126453	BCL2L12	Protein coding	NO	326.875	616	-0.012236	0.0156422	0.00187064	981.294	0.0816724
chr7_101073345_101073441	AAG	MUC17;TRIM56	intergenic	Esophagus_Muscularis	ENSG00000087077	TRIP6	Protein coding	NO	202.61	417	0.012297	0.0230646	0.0018707	1122.72	0.0931059
chr12_9703375_9703411	TTAT	CLEC2D;CLECL1	intergenic	Skin_Not_Sun_Exposed_Suprapubic	ENSG00000150045	KLRF1	Protein coding	NO	124.088	507	-0.103926	0.0189892	0.00187075	1191.99	0.0864619
chr6_29677768_29677796	AC	ZFP57	intronic	Esophagus_Muscularis	ENSG00000204622	HLA-J	transcribed_unprocessed_pseudogene	NO	328.824	417	-0.032805	0.0230644	0.00187076	1122.76	0.0931059
chr5_43064615_43064636	AAC	LOC648987	ncRNA_intronic	Whole_Blood	ENSG00000272144	.	lncRNA	NO	3.2305	616	0.052985	0.0156418	0.00187086	981.409	0.0816751
chr20_33373149_33373185	GT	CDK5RAP1	intronic	Adipose_Subcutaneous	ENSG00000182584	.	.	NO	.	530	-0.052081	0.0181684	0.00187099	1160.18	0.0863543
chr10_79430663_79430713	CA	ZCCHC24	intronic	Esophagus_Mucosa	ENSG00000224596	ZMIZ1-AS1	lncRNA	NO	362.793	449	-0.033803	0.0214288	0.00187101	1131.98	0.0917133
chr1_45728126_45728173	TG	IPP	intronic	Adipose_Subcutaneous	ENSG00000117450	PRDX1	Protein coding	NO	185.417	530	-0.036758	0.0181683	0.00187103	1160.2	0.0863543
chr10_89481643_89481704	TG	SLC16A12	intronic	Whole_Blood	ENSG00000152778	IFIT5	Protein coding	NO	60.4165	616	-0.022349	0.0156415	0.00187104	981.5	0.081676
chr9_97511085_97511111	AC	TMOD1	intronic	Esophagus_Mucosa	ENSG00000136925	TSTD2	Protein coding	NO	92.057	449	-0.023334	0.0214286	0.00187107	1132.02	0.0917133
chr2_197866074_197866207	TATATATATATATAAAC	PLCL1	intronic	Muscle_Skeletal	ENSG00000115896	PLCL1	Protein coding	YES	55.8825	191	-0.04108	0.0500149	0.0018711	999.362	0.0787443
chr22_21983173_21983201	TTAT	TOP3B	upstream	Adipose_Subcutaneous	ENSG00000100023	PPIL2	Protein coding	NO	288.505	521	-0.054167	0.0184806	0.00187112	1160.26	0.0863543
chr18_77112169_77112189	CA	MBP	intronic	Cells_Cultured_fibroblasts	ENSG00000130856	ZNF236	Protein coding	NO	184.252	427	-0.051723	0.0225265	0.00187112	1035.19	0.0815043
chr16_2148649_2148682	GCC	RAB26	UTR5	Skin_Not_Sun_Exposed_Suprapubic	ENSG00000260874	.	lncRNA	NO	311.3	156	-0.28694	0.0610632	0.00187117	1192.25	0.0864702
chr6_14074374_14074415	AC	RNF182;CD83	intergenic	Muscle_Skeletal	ENSG00000112149	CD83	Protein coding	NO	42.8615	655	0.03689	0.0147133	0.00187121	999.422	0.0787443
chr13_52232578_52232632	CA	MRPS31P5;LINC02333	intergenic	Esophagus_Mucosa	ENSG00000136100	VPS36	Protein coding	NO	183.556	449	-0.035586	0.0214281	0.00187131	1132.16	0.0917176
chr16_67503586_67503634	GAAG	AGRP;LOC100505942	intergenic	Esophagus_Muscularis	ENSG00000125122	FBXL9P	transcribed_unitary_pseudogene	NO	276.562	417	-0.048438	0.0230631	0.00187132	1123.1	0.0931183
chr1_151585617_151585633	CA	TUFT1;SNX27	intergenic	Muscle_Skeletal	ENSG00000143416	SELENBP1	Protein coding	NO	212.918	655	0.035628	0.014713	0.00187139	999.519	0.0787457
chr3_32508438_32508478	GT	MIR548AY;DYNC1LI1	intergenic	Thyroid	ENSG00000261572	.	lncRNA	NO	269.859	534	0.057098	0.018032	0.00187147	1218.69	0.0728626
chr15_82052944_82052967	GC	MEX3B;LINC01583	intergenic	Skin_Sun_Exposed_Lower_leg	ENSG00000276710	CSPG4P10	transcribed_unprocessed_pseudogene	NO	406.517	557	0.082526	0.0172906	0.00187149	1188.94	0.0794095
chr15_90108223_90108292	TTTTA	IDH2-DT	ncRNA_intronic	Esophagus_Muscularis	ENSG00000140548	ZNF710	Protein coding	NO	26.7955	411	0.007663	0.0233974	0.00187154	1123.23	0.0931215
chr14_102316567_102316595	GT	ZNF839	upstream	Nerve_Tibial	ENSG00000022976	ZNF839	Protein coding	YES	0.796	488	0.039071	0.0197232	0.00187165	1207.91	0.075035
chr10_80118856_80118898	ATG	TMEM254;PLAC9	intergenic	Skin_Sun_Exposed_Lower_leg	ENSG00000189129	PLAC9	Protein coding	NO	12.805	557	0.040012	0.0172901	0.00187175	1189.1	0.0794095
chr3_129953541_129953602	TTTC	TMCC1-AS1;TRH	intergenic	Skin_Sun_Exposed_Lower_leg	ENSG00000249846	LINC02021	lncRNA	NO	158.097	557	0.026969	0.0172898	0.00187196	1189.23	0.0794095
chr8_76672483_76672529	AC	ZFHX4-AS1	ncRNA_intronic	Skin_Sun_Exposed_Lower_leg	ENSG00000091656	ZFHX4	Protein coding	NO	8.733	557	-0.023227	0.0172898	0.00187196	1189.24	0.0794095
chr1_202500218_202500244	CT	PPP1R12B	intronic	Skin_Sun_Exposed_Lower_leg	ENSG00000133067	LGR6	Protein coding	NO	223.93	557	0.065577	0.0172897	0.00187196	1189.24	0.0794095
chr9_96917887_96917929	GT	PTMAP11;NUTM2G	intergenic	Muscle_Skeletal	ENSG00000196312	MFSD14CP	transcribed_unprocessed_pseudogene	NO	95.458	655	-0.013326	0.0147117	0.00187226	999.982	0.078776
chr2_68229973_68230011	AC	PPP3R1	intronic	Nerve_Tibial	ENSG00000273064	.	lncRNA	NO	22.878	488	0.01471	0.0197219	0.00187231	1208.34	0.0750569
chr16_11276947_11276979	TC	PRM2	upstream	Skin_Sun_Exposed_Lower_leg	ENSG00000263080	.	lncRNA	NO	68.234	557	0.055014	0.017289	0.00187238	1189.5	0.0794216
chr15_89755017_89755045	AC	MESP1;MESP2	intergenic	Nerve_Tibial	ENSG00000188095	MESP2	Protein coding	NO	5.56	488	-0.087176	0.0197215	0.00187252	1208.47	0.0750605
chr13_24406388_24406438	AAAAT	LINC00566;PARP4	intergenic	Esophagus_Mucosa	ENSG00000226695	ANKRD20A10P	processed_pseudogene	NO	345.758	447	0.066964	0.0215208	0.00187253	1132.9	0.0917554
chr4_67979793_67979841	TG	TMPRSS11A;TMPRSS11GP	intergenic	Skin_Not_Sun_Exposed_Suprapubic	ENSG00000033178	UBA6	Protein coding	NO	278.662	508	0.032911	0.0189486	0.00187258	1193.15	0.0865293
chr3_10471364_10471398	TG	ATP2B2	intronic	Whole_Blood	ENSG00000254999	BRK1	Protein coding	NO	355.706	616	0.008667	0.0156385	0.00187297	982.516	0.0817469
chr13_43616082_43616205	AT	ENOX1	intronic	Esophagus_Muscularis	ENSG00000151773	CCDC122	Protein coding	NO	242.657	114	0.012106	0.0830681	0.00187309	1124.16	0.0931793
chr12_32342204_32342232	TA	BICD1	intronic	Esophagus_Muscularis	ENSG00000255760	LINC02422	lncRNA	NO	382.885	114	-0.154993	0.0830672	0.00187321	1124.23	0.0931793
chr14_104820654_104820688	TG	LINC00638	upstream	Skin_Sun_Exposed_Lower_leg	ENSG00000166428	PLD4	Protein coding	NO	104.042	557	0.062854	0.0172875	0.00187323	1190.04	0.0794474
chr8_544658_544686	GGC	TDRP	exonic	Esophagus_Muscularis	ENSG00000180190	TDRP	Protein coding	YES	0.162	416	-0.100713	0.0231137	0.00187327	1124.27	0.0931793
chr2_218583174_218583287	AG	CNOT9	intronic	Whole_Blood	ENSG00000272555	.	lncRNA	NO	235.459	616	0.011224	0.015638	0.00187328	982.678	0.0817536
chr6_29679886_29679913	AAAC	ZFP57	intronic	Esophagus_Mucosa	ENSG00000227262	HCG4B	unprocessed_pseudogene	NO	247.073	449	0.146776	0.0214239	0.00187328	1133.36	0.0917849
chr6_27422148_27422229	AAAG	ZNF391;ZNF184	intergenic	Adipose_Subcutaneous	ENSG00000271755	.	lncRNA	NO	15.2245	530	-0.011336	0.0181641	0.00187333	1161.63	0.0864437
chr9_72949665_72949683	TG	ALDH1A1	intronic	Nerve_Tibial	ENSG00000236849	LINC01474	lncRNA	NO	75.539	487	0.115228	0.01976	0.00187343	1209.06	0.0750925
chr9_91830809_91830855	GT	ROR2	intronic	Muscle_Skeletal	ENSG00000169071	ROR2	Protein coding	YES	55.051	655	0.057166	0.0147099	0.00187352	1000.65	0.0788102
chr9_128898039_128898087	GT	LRRC8A	intronic	Artery_Tibial	ENSG00000107021	TBC1D13	Protein coding	NO	110.714	532	-0.0263	0.0180954	0.00187372	1095.37	0.0794147
chr22_41844033_41844065	AC	SREBF2	intronic	Artery_Tibial	ENSG00000100138	SNU13	Protein coding	NO	153.545	532	-0.019534	0.0180951	0.0018739	1095.47	0.0794166
chr5_176320331_176320382	TTTA	SIMC1	intronic	Cells_Cultured_fibroblasts	ENSG00000048162	NOP16	Protein coding	NO	68.2115	426	0.02169	0.0225725	0.00187401	1036.78	0.0816147
chr20_62334753_62334783	AGGGCG	LAMA5	intronic	Esophagus_Muscularis	ENSG00000275437	.	lncRNA	NO	71.167	417	0.082524	0.0230569	0.00187403	1124.72	0.0931988
chr11_86637967_86638005	AC	ME3	intronic	Cells_Cultured_fibroblasts	ENSG00000246523	FZD4-DT	lncRNA	NO	317.63	427	-0.051025	0.0225197	0.0018741	1036.83	0.0816147
chr16_29739389_29739428	AAT	QPRT;C16orf54	intergenic	Cells_Cultured_fibroblasts	ENSG00000275857	.	lncRNA	NO	65.5815	416	0.038266	0.0231118	0.0018741	1036.83	0.0816147
chr9_124874707_124874727	TC	ARPC5L	intronic	Muscle_Skeletal	ENSG00000119414	PPP6C	Protein coding	NO	315.066	655	-0.050386	0.0147089	0.00187417	1001	0.0788315
chr3_28474621_28474646	GC	ZCWPW2	intronic	Nerve_Tibial	ENSG00000163512	AZI2	Protein coding	NO	125.584	488	-0.04157	0.0197182	0.0018742	1209.56	0.0751186
chr2_85906163_85906223	CCCT	ST3GAL5-AS1;POLR1A	intergenic	Thyroid	ENSG00000273080	.	lncRNA	NO	288.961	534	0.022214	0.0180266	0.00187448	1220.65	0.0729574
chr19_19249045_19249086	TG	NCAN	intronic	Skin_Not_Sun_Exposed_Suprapubic	ENSG00000187664	HAPLN4	Protein coding	NO	12.6175	508	-0.078084	0.0189449	0.00187451	1194.38	0.0866058
chr9_133470189_133470225	TG	CACFD1	UTR3	Nerve_Tibial	ENSG00000197859	ADAMTSL2	Protein coding	NO	61.957	488	-0.044054	0.0197172	0.00187468	1209.87	0.0751284
chr17_32054647_32054683	TG	LRRC37B;LOC105371730	intergenic	Thyroid	ENSG00000185158	LRRC37B	Protein coding	NO	5.687	534	0.025279	0.0180261	0.00187473	1220.81	0.0729627
chr7_66494578_66494596	TA	GS1-124K5.4	ncRNA_intronic	Whole_Blood	ENSG00000273142	LINC02604	lncRNA	NO	408.27	615	-0.068834	0.0156608	0.00187489	983.521	0.0818033
chr6_24913150_24913178	GT	RIPOR2	intronic	Esophagus_Muscularis	ENSG00000168405	CMAHP	transcribed_unitary_pseudogene	NO	168.709	417	0.046432	0.0230545	0.00187505	1125.34	0.0932342
chr15_82665376_82665434	AC	CPEB1-AS1	ncRNA_intronic	Whole_Blood	ENSG00000274376	ADAMTS7P1	transcribed_unprocessed_pseudogene	NO	366.852	616	-0.014714	0.0156351	0.00187511	983.635	0.081806
chr9_133408934_133408986	TG	REXO4	intronic	Skin_Not_Sun_Exposed_Suprapubic	ENSG00000160323	ADAMTS13	Protein coding	NO	5.398	508	-0.033373	0.0189437	0.00187515	1194.79	0.086629
chr2_104877049_104877067	AC	LINC01159;MRPS9-AS2	intergenic	Nerve_Tibial	ENSG00000238273	.	lncRNA	NO	485.98	488	0.057742	0.0197163	0.00187517	1210.18	0.0751386
chr14_100390391_100390427	TG	WDR25	intronic	Artery_Tibial	ENSG00000176473	WDR25	Protein coding	YES	8.409	532	-0.022394	0.0180928	0.0018752	1096.23	0.0794602
chr8_37494397_37494413	TG	LINC01605	upstream	Artery_Tibial	ENSG00000253161	LINC01605	lncRNA	YES	0.492	532	-0.064445	0.0180925	0.00187533	1096.31	0.0794602
chr10_13768080_13768102	TG	FRMD4A	intronic	Esophagus_Muscularis	ENSG00000107537	PHYH	Protein coding	NO	465.679	417	0.043852	0.0230537	0.0018754	1125.55	0.0932439
chr1_20998212_20998248	AC	EIF4G3	intronic	Whole_Blood	ENSG00000075151	EIF4G3	Protein coding	YES	15.785	616	-0.011207	0.0156343	0.00187563	983.913	0.0818211
chr4_55151872_55151906	TG	KDR;SRD5A3	intergenic	Nerve_Tibial	ENSG00000134851	TMEM165	Protein coding	NO	244.068	486	-0.026804	0.019796	0.00187568	1210.51	0.0751535
chr17_74515872_74515888	AT	CD300A;CD300LB	intergenic	Nerve_Tibial	ENSG00000141540	TTYH2	Protein coding	NO	265.923	472	-0.015002	0.02038	0.00187577	1210.57	0.0751535
chr8_120021058_120021088	AAAAT	DEPTOR	intronic	Esophagus_Muscularis	ENSG00000279347	.	TEC	NO	180.688	416	-0.037266	0.0231076	0.00187593	1125.87	0.0932627
chr7_157138796_157138930	CGCGCACGTCTGCAGGGC	UBE3C	UTR5	Thyroid	ENSG00000009335	UBE3C	Protein coding	YES	0.063	516	-0.039412	0.0186498	0.00187597	1221.62	0.0729958
chr4_87214415_87214459	AT	KLHL8	intronic	Thyroid	ENSG00000145332	KLHL8	Protein coding	YES	5.831	144	0.021348	0.0660352	0.00187603	1221.66	0.0729958
chr12_27080684_27080720	TTTA	C12orf71	downstream	Esophagus_Mucosa	ENSG00000275764	.	lncRNA	NO	43.602	445	-0.06906	0.0216094	0.00187608	1135.05	0.0918993
chr1_46198518_46198555	GGC	POMGNT1	intronic	Artery_Tibial	ENSG00000197429	IPP	Protein coding	NO	447.884	498	0.056109	0.0193203	0.00187617	1096.8	0.0794841
chr1_43358712_43358754	GCCCC	CDC20	upstream	Cells_Cultured_fibroblasts	ENSG00000229431	MED8-AS1	lncRNA	NO	26.38	427	-0.040619	0.022515	0.00187618	1037.98	0.0816795
chr2_10433715_10433743	TG	HPCAL1;ODC1	intergenic	Adipose_Subcutaneous	ENSG00000272275	.	lncRNA	NO	336.329	530	0.128828	0.0181589	0.00187619	1163.4	0.0865627
chr1_161140971_161141015	ATTT	LOC112543491;UFC1	intergenic	Nerve_Tibial	ENSG00000158793	NIT1	Protein coding	NO	18.686	473	0.060951	0.0203363	0.0018762	1210.85	0.0751662
chr2_222605161_222605193	TC	FARSB	intronic	Whole_Blood	ENSG00000116120	FARSB	Protein coding	YES	35.631	616	0.020433	0.0156334	0.00187621	984.213	0.0818211
chr2_120301189_120301227	AAC	RALB;INHBB	intergenic	Whole_Blood	ENSG00000163083	INHBB	Protein coding	NO	44.928	616	-0.043164	0.0156334	0.00187623	984.227	0.0818211
chr3_134528569_134528593	GT	CEP63	intronic	Skin_Sun_Exposed_Lower_leg	ENSG00000214289	RPL39P5	transcribed_processed_pseudogene	NO	172.02	557	-0.072045	0.0172821	0.00187636	1192.03	0.0795535
chr19_36796320_36796368	CTCCAACT	LOC728485;ZNF790-AS1	intergenic	Nerve_Tibial	ENSG00000233527	ZNF529-AS1	lncRNA	NO	219.116	488	-0.124601	0.0197139	0.00187636	1210.96	0.075168
chr17_48026119_48026139	AC	COPZ2	downstream	Esophagus_Mucosa	ENSG00000108465	CDK5RAP3	Protein coding	NO	45.022	449	0.02287	0.0214172	0.00187639	1135.24	0.0919074
chr18_23275593_23275658	GTGCT	CABLES1;TMEM241	intergenic	Adipose_Subcutaneous	ENSG00000101773	RBBP8	Protein coding	NO	258.829	530	-0.042974	0.0181585	0.0018764	1163.53	0.0865656
chr3_73452839_73452873	TG	PDZRN3	intronic	Artery_Tibial	ENSG00000278934	.	TEC	NO	171.554	532	-0.029319	0.0180905	0.00187643	1096.95	0.0794894
chr8_38349665_38349691	TA	NSD3	intronic	Thyroid	ENSG00000147535	PLPP5	Protein coding	NO	80.435	144	-0.082963	0.0660326	0.00187644	1221.92	0.0730029
chr14_54905608_54905640	TC	GCH1;WDHD1	intergenic	Skin_Not_Sun_Exposed_Suprapubic	ENSG00000198554	WDHD1	Protein coding	NO	38.983	508	0.022522	0.0189412	0.00187645	1195.62	0.0866801
chr1_92309536_92309627	ACACAT	RPAP2	intronic	Skin_Not_Sun_Exposed_Suprapubic	ENSG00000122484	RPAP2	Protein coding	YES	10.4965	508	0.068722	0.018941	0.00187653	1195.67	0.0866801
chr2_70097252_70097300	AATA	PCBP1;LINC01816	intergenic	Cells_Cultured_fibroblasts	ENSG00000115998	C2orf42	Protein coding	NO	84.719	405	-0.048792	0.0237301	0.00187653	1038.18	0.0816819
chr7_144031902_144031940	TG	OR6B1;OR2A5	intergenic	Thyroid	ENSG00000228960	OR2A9P	transcribed_unprocessed_pseudogene	NO	267.452	534	0.06761	0.0180228	0.00187658	1222.02	0.0730041
chr1_184386789_184386819	CA	C1orf21	upstream	Whole_Blood	ENSG00000116667	C1orf21	Protein coding	YES	0.225	616	-0.010706	0.0156328	0.00187658	984.41	0.0818296
chr7_90188009_90188077	ATAG	STEAP2-AS1	ncRNA_intronic	Esophagus_Muscularis	ENSG00000105792	CFAP69	Protein coding	NO	57.131	417	0.025359	0.0230509	0.00187662	1126.28	0.0932866
chr12_31760903_31760939	GAAG	AMN1;H3-5	intergenic	Adipose_Subcutaneous	ENSG00000255760	LINC02422	lncRNA	NO	126.282	530	0.048379	0.018158	0.0018767	1163.72	0.0865694
chr12_13165416_13165464	CTAA	GSG1;EMP1	intergenic	Esophagus_Muscularis	ENSG00000183150	GPR19	Protein coding	NO	469.233	417	-0.109631	0.0230506	0.00187673	1126.34	0.0932866
chr3_52724232_52724262	AC	NEK4	intronic	Nerve_Tibial	ENSG00000114854	TNNC1	Protein coding	NO	270.206	488	-0.024402	0.0197131	0.00187677	1211.22	0.0751782
chr3_126179498_126179518	CAAA	ALDH1L1	intronic	Adipose_Subcutaneous	ENSG00000246022	ALDH1L1-AS2	lncRNA	NO	0.504	530	-0.072789	0.0181578	0.0018768	1163.78	0.0865694
chr17_59669724_59669738	TA	CLTC	intronic	Nerve_Tibial	ENSG00000273702	.	lncRNA	NO	50.017	487	-0.121994	0.0197532	0.00187685	1211.27	0.0751782
chr8_58319477_58319530	TACATA	LOC101929528;UBXN2B	intergenic	Adipose_Subcutaneous	ENSG00000215114	UBXN2B	Protein coding	NO	91.8555	530	-0.042442	0.0181576	0.0018769	1163.84	0.0865694
chr17_68911734_68911770	AC	ABCA8	intronic	Cells_Cultured_fibroblasts	ENSG00000141338	ABCA8	Protein coding	YES	8.245	427	-0.034589	0.022513	0.00187709	1038.49	0.0817001
chr4_24672326_24672376	TTTCT	DHX15;SOD3	intergenic	Nerve_Tibial	ENSG00000207697	MIR573	miRNA	NO	152.061	488	-0.035111	0.0197123	0.00187715	1211.46	0.0751855
chr3_109033290_109033342	AGGA	MORC1	intronic	Thyroid	ENSG00000163507	CIP2A	Protein coding	NO	443.672	534	-0.031105	0.0180217	0.00187717	1222.4	0.0730228
chr11_65664328_65664378	TGTAT	RELA;KAT5	intergenic	Skin_Sun_Exposed_Lower_leg	ENSG00000254614	CAPN1-AS1	lncRNA	NO	482.519	557	-0.165833	0.0172804	0.00187735	1192.66	0.0795848
chr17_43177572_43177620	AC	NBR1	intronic	Whole_Blood	ENSG00000267681	.	transcribed_processed_pseudogene	NO	32.64	616	0.045679	0.0156316	0.00187737	984.821	0.0818549
chr1_32253850_32253874	AC	LCK	intronic	Thyroid	ENSG00000220785	MTMR9LP	transcribed_unprocessed_pseudogene	NO	12.27	534	0.088835	0.0180213	0.00187739	1222.54	0.0730267
chr1_114668520_114668554	AC	DENND2C	intronic	Muscle_Skeletal	ENSG00000009307	CSDE1	Protein coding	NO	50.401	655	0.026732	0.014704	0.00187749	1002.77	0.0789453
chr20_5082234_5082252	TC	TMEM230	intronic	Nerve_Tibial	ENSG00000278816	.	lncRNA	NO	20.903	487	0.057132	0.0197518	0.00187756	1211.73	0.0751973
chr7_104309740_104309782	CA	ORC5;LHFPL3	intergenic	Thyroid	ENSG00000164815	ORC5	Protein coding	NO	101.714	534	-0.028146	0.018021	0.0018776	1222.68	0.0730306
chr3_122022914_122022958	AAAT	ILDR1	upstream	Muscle_Skeletal	ENSG00000163406	SLC15A2	Protein coding	NO	83.745	633	0.09122	0.015213	0.00187762	1002.84	0.0789453
chr7_151277091_151277166	CCCGG	SMARCD3	UTR5	Whole_Blood	ENSG00000243836	WDR86-AS1	lncRNA	NO	132.032	581	0.029332	0.0165689	0.00187767	984.98	0.0818549
chr9_129892366_129892416	AC	FNBP1	intronic	Adipose_Subcutaneous	ENSG00000136819	C9orf78	Protein coding	NO	56.528	530	0.019035	0.0181562	0.00187767	1164.32	0.0865988
chr10_49748742_49748784	CA	OGDHL	intronic	Esophagus_Muscularis	ENSG00000204149	AGAP6	Protein coding	NO	233.427	417	0.041345	0.0230484	0.00187768	1126.92	0.0933264
chr9_121194094_121194130	CA	RAB14	intronic	Whole_Blood	ENSG00000226752	CUTALP	transcribed_unitary_pseudogene	NO	346.818	615	0.04038	0.0156563	0.00187776	985.03	0.0818549
chr17_729547_729571	AC	VPS53;TLCD3A	intergenic	Whole_Blood	ENSG00000179409	GEMIN4	Protein coding	NO	19.792	616	0.040086	0.0156309	0.00187779	985.042	0.0818549
chr14_90862432_90862479	CTT	RPS6KA5	UTR3	Muscle_Skeletal	ENSG00000100784	RPS6KA5	Protein coding	YES	49.0135	655	-0.06523	0.0147036	0.0018778	1002.94	0.0789468
chr7_130686693_130686739	AC	TSGA13	intronic	Adipose_Subcutaneous	ENSG00000273319	.	lncRNA	NO	249.748	530	-0.037005	0.0181556	0.001878	1164.52	0.0866011
chr3_57284094_57284124	TG	ASB14	intronic	Nerve_Tibial	ENSG00000239388	ASB14	Protein coding	YES	5.157	488	-0.024532	0.0197106	0.00187805	1212.05	0.0752124
chr19_58034681_58034743	CCCCGC	ZSCAN1	intronic	Artery_Tibial	ENSG00000269867	.	lncRNA	NO	166.54	532	0.057349	0.0180874	0.00187815	1097.96	0.0795449
chr8_11891241_11891283	GT	CTSB;DEFB136	intergenic	Nerve_Tibial	ENSG00000154328	NEIL2	Protein coding	NO	108.65	488	0.046389	0.0197103	0.00187819	1212.14	0.0752132
chr3_42092681_42092772	TGTTA	TRAK1	intronic	Whole_Blood	ENSG00000168038	ULK4	Protein coding	NO	130.596	616	0.046829	0.0156302	0.00187824	985.278	0.0818567
chr4_86311035_86311067	AC	MAPK10	intronic	Thyroid	ENSG00000273389	.	.	NO	.	533	0.048737	0.0180534	0.00187824	1223.1	0.0730482
chr18_61733542_61733588	GT	CDH20;LINC01544	intergenic	Muscle_Skeletal	ENSG00000176641	RNF152	Protein coding	NO	155.289	655	-0.028342	0.0147029	0.00187825	1003.18	0.0789539
chr16_571488_571521	TG	PIGQ	intronic	Muscle_Skeletal	ENSG00000127578	WFIKKN1	Protein coding	NO	57.7345	655	-0.006382	0.0147029	0.00187826	1003.19	0.0789539
chr1_227560364_227560390	TG	CDC42BPA;ZNF678	intergenic	Skin_Not_Sun_Exposed_Suprapubic	ENSG00000081692	JMJD4	Protein coding	NO	173.994	508	-0.069682	0.0189376	0.00187833	1196.81	0.0867507
chr1_170933501_170933537	AAAG	PRRX1;MROH9	intergenic	Skin_Sun_Exposed_Lower_leg	ENSG00000271811	.	lncRNA	NO	266.138	556	0.029545	0.0173096	0.00187837	1193.3	0.0796225
chr2_61618363_61618413	AC	XPO1;FAM161A	intergenic	Thyroid	ENSG00000115484	CCT4	Protein coding	NO	258.638	534	-0.021981	0.0180196	0.00187837	1223.18	0.0730482
chr22_23818137_23818175	GT	GSTTP2	ncRNA_intronic	Thyroid	ENSG00000234353	.	transcribed_unprocessed_pseudogene	NO	177.731	534	0.027304	0.0180195	0.00187839	1223.19	0.0730482
chr19_43777298_43777343	GT	KCNN4	intronic	Nerve_Tibial	ENSG00000105771	SMG9	Protein coding	NO	22.3585	488	-0.046913	0.0197098	0.00187844	1212.3	0.0752186
chr12_7887558_7887626	AGAT	SLC2A14	intronic	Whole_Blood	ENSG00000065970	FOXJ2	Protein coding	NO	145.124	616	-0.073524	0.0156299	0.00187845	985.388	0.0818567
chr14_20951851_20951997	GAAA	ECRP;RNASE2	intergenic	Whole_Blood	ENSG00000169397	RNASE3	Protein coding	NO	60.539	616	0.009054	0.0156299	0.00187845	985.39	0.0818567
chr9_121194094_121194130	CA	RAB14	intronic	Thyroid	ENSG00000095261	PSMD5	Protein coding	NO	351.161	533	0.033425	0.018053	0.0018785	1223.27	0.0730484
chr22_41561045_41561081	AC	CSDC2	UTR5	Thyroid	ENSG00000167077	MEI1	Protein coding	NO	138.44	534	0.029284	0.018019	0.00187867	1223.37	0.0730503
chr8_11086133_11086149	AT	XKR6	intronic	Whole_Blood	ENSG00000255310	.	lncRNA	NO	23.585	199	-0.067366	0.0479915	0.00187888	985.616	0.0818686
chr11_113381758_113381856	AAGG	TTC12;ANKK1	intergenic	Artery_Tibial	ENSG00000149292	TTC12	Protein coding	NO	17.023	532	-0.064546	0.0180859	0.00187896	1098.43	0.0795736
chr11_69809532_69809572	CA	FGF3	downstream	Cells_Cultured_fibroblasts	ENSG00000131626	PPFIA1	Protein coding	NO	461.138	427	0.028676	0.0225087	0.00187901	1039.55	0.0817576
chr1_162443865_162443913	AC	SH2D1B;UHMK1	intergenic	Esophagus_Mucosa	ENSG00000198574	SH2D1B	Protein coding	NO	31.751	449	0.019165	0.0214113	0.00187916	1136.91	0.0920129
chr19_14521456_14521489	AAT	DNAJB1	intronic	Adipose_Subcutaneous	ENSG00000132002	DNAJB1	Protein coding	YES	3.0655	157	0.140117	0.0606318	0.0018793	1165.33	0.0866543
chr6_105334713_105334739	CAA	PREP	intronic	Whole_Blood	ENSG00000085377	PREP	Protein coding	YES	10.958	616	-0.017925	0.0156285	0.00187931	985.839	0.0818803
chr20_17391906_17392016	AGGA	PCSK2	intronic	Cells_Cultured_fibroblasts	ENSG00000125851	PCSK2	Protein coding	YES	71.472	427	-0.032785	0.022508	0.00187932	1039.72	0.0817648
chr6_28745343_28745385	GT	LINC00533;LINC01623	intergenic	Muscle_Skeletal	ENSG00000204713	TRIM27	Protein coding	NO	162.22	655	-0.01039	0.014701	0.00187953	1003.87	0.0790011
chr7_22744876_22744936	AT	IL6;TOMM7	intergenic	Esophagus_Muscularis	ENSG00000179428	IL6-AS1	lncRNA	NO	17.286	113	0.049551	0.083735	0.00187954	1128.03	0.0933801
chr19_43979422_43979444	AT	ZNF221;ZNF155	intergenic	Esophagus_Muscularis	ENSG00000277806	.	lncRNA	NO	2.618	410	0.114808	0.0234349	0.00187972	1128.14	0.0933816
chr12_71154311_71154356	AAT	TSPAN8	intronic	Nerve_Tibial	ENSG00000258053	.	lncRNA	NO	36.0865	149	0.18413	0.0638306	0.00187995	1213.27	0.0752743
chr7_150721887_150721919	CA	GIMAP1	UTR3	Nerve_Tibial	ENSG00000241134	BET1P1	processed_pseudogene	NO	27.833	488	-0.071384	0.0197065	0.00188013	1213.38	0.0752766
chr8_22165882_22165926	GT	BMP1	intronic	Esophagus_Mucosa	ENSG00000158856	DMTN	Protein coding	NO	99.388	449	0.01994	0.0214092	0.00188014	1137.51	0.092046
chr7_155735691_155735717	TC	RBM33	intronic	Whole_Blood	ENSG00000216895	RBM33-DT	lncRNA	NO	90.499	616	-0.030616	0.0156271	0.00188021	986.312	0.0819128
chr1_19316353_19316393	TG	SLC66A1	intronic	Artery_Tibial	ENSG00000077549	CAPZB	Protein coding	NO	29.989	532	0.020828	0.0180836	0.00188022	1099.17	0.079621
chr13_52455635_52455671	GCGGTG	CKAP2	intronic	Esophagus_Mucosa	ENSG00000123191	ATP7B	Protein coding	NO	443.528	446	0.080738	0.0215521	0.0018803	1137.6	0.0920466
chr6_73461534_73461594	AAAT	MTO1	upstream	Skin_Sun_Exposed_Lower_leg	ENSG00000234882	EIF3EP1	processed_pseudogene	NO	169.602	542	0.047051	0.0177512	0.00188036	1194.57	0.0796966
chr4_76705307_76705334	AAC	SHROOM3	intronic	Skin_Sun_Exposed_Lower_leg	ENSG00000138771	SHROOM3	Protein coding	YES	4.4465	557	-0.068875	0.0172748	0.00188056	1194.7	0.0796995
chr7_2611110_2611148	GGCTG	IQCE	UTR3	Skin_Not_Sun_Exposed_Suprapubic	ENSG00000106012	IQCE	Protein coding	YES	13.003	508	-0.036631	0.0189334	0.00188056	1198.24	0.0868287
chr10_73774694_73774714	CA	FUT11	intronic	Thyroid	ENSG00000224195	CAMK2G-AS1	lncRNA	NO	38.814	534	0.188482	0.0180155	0.00188063	1224.65	0.0731222
chr15_69226042_69226087	CA	GLCE	intronic	Muscle_Skeletal	ENSG00000137807	KIF23	Protein coding	NO	188.181	655	-0.018241	0.0146993	0.00188065	1004.46	0.0790336
chr10_21521058_21521094	CA	SKIDA1	intronic	Whole_Blood	ENSG00000078403	MLLT10	Protein coding	NO	3.57	616	0.027635	0.0156264	0.00188067	986.556	0.0819152
chr3_48978421_48978465	TG	ARIH2	intronic	Nerve_Tibial	ENSG00000164054	SHISA5	Protein coding	NO	473.617	457	0.021876	0.0210351	0.00188069	1213.75	0.0752946
chr6_63225294_63225333	TG	KHDRBS2;LGSN	intergenic	Whole_Blood	ENSG00000146166	LGSN	Protein coding	NO	94.6295	613	0.051555	0.0157025	0.00188072	986.582	0.0819152
chr6_31711840_31711878	AC	LY6G6F-LY6G6D	intronic	Whole_Blood	ENSG00000231852	CYP21A2	Protein coding	NO	326.468	616	-0.075001	0.0156263	0.00188073	986.587	0.0819152
chr14_72881294_72881349	TGT	DPF3	intronic	Esophagus_Muscularis	ENSG00000259015	.	processed_pseudogene	NO	79.2735	417	0.073393	0.0230414	0.00188074	1128.75	0.0934242
chr5_119334624_119334660	GT	TNFAIP8	intronic	Muscle_Skeletal	ENSG00000133835	HSD17B4	Protein coding	NO	117.823	655	-0.046612	0.0146992	0.00188075	1004.52	0.0790336
chr15_65298432_65298472	AC	RNU5A-1;RNU5B-1	intergenic	Nerve_Tibial	ENSG00000241839	PLEKHO2	Protein coding	NO	456.537	487	0.020578	0.0197454	0.00188081	1213.82	0.0752946
chr15_63994410_63994466	AAGG	DAPK2	intronic	Esophagus_Muscularis	ENSG00000035664	DAPK2	Protein coding	YES	35.582	417	0.047933	0.023041	0.00188093	1128.87	0.0934261
chr11_130386779_130386807	AC	ZBTB44-DT	ncRNA_intronic	Thyroid	ENSG00000149418	ST14	Protein coding	NO	196.57	534	-0.01463	0.0180148	0.00188101	1224.9	0.0731328
ATN1	CAG	ATN1	exonic	Esophagus_Muscularis	ENSG00000248593	DSTNP2	transcribed_unprocessed_pseudogene	NO	51.8465	417	-0.034053	0.0230404	0.00188116	1129.01	0.0934299
chr12_30790031_30790061	GATATA	LOC645485;LINC00941	intergenic	Adipose_Subcutaneous	ENSG00000110888	CAPRIN2	Protein coding	NO	33.244	530	-0.057554	0.0181498	0.00188122	1166.52	0.0867367
chr2_61090718_61090750	TG	KIAA1841	intronic	Cells_Cultured_fibroblasts	ENSG00000082898	XPO1	Protein coding	NO	394.795	427	0.024731	0.0225036	0.00188125	1040.79	0.0818423
chr12_65083734_65083860	TCTTT	WIF1	intronic	Nerve_Tibial	ENSG00000174106	LEMD3	Protein coding	NO	85.786	488	0.014145	0.0197039	0.00188143	1214.23	0.0753133
chr2_203083976_203084020	TG	NBEAL1	intronic	Nerve_Tibial	ENSG00000138380	CARF	Protein coding	NO	171.706	488	-0.027301	0.0197037	0.00188151	1214.28	0.0753133
chr9_37816659_37816691	GT	DCAF10	intronic	Muscle_Skeletal	ENSG00000165275	TRMT10B	Protein coding	NO	47.118	655	-0.026784	0.0146981	0.00188152	1004.93	0.0790581
chr3_122430559_122430581	GT	LOC102723582	ncRNA_intronic	Muscle_Skeletal	ENSG00000160124	MIX23	Protein coding	NO	47.339	655	-0.018	0.0146977	0.00188178	1005.07	0.0790581
chr3_48978421_48978465	TG	ARIH2	intronic	Thyroid	ENSG00000198218	QRICH1	Protein coding	NO	54.725	498	0.018599	0.0193094	0.00188182	1225.43	0.0731597
chr12_9869849_9869859	CA	CLEC2B	UTR5	Skin_Not_Sun_Exposed_Suprapubic	ENSG00000256797	KLRF2	Protein coding	NO	11.635	503	-0.050836	0.0191181	0.0018819	1199.09	0.0868781
chr1_145804499_145804533	CA	RNF115	intronic	Skin_Sun_Exposed_Lower_leg	ENSG00000265491	RNF115	Protein coding	YES	19.579	557	-0.056829	0.0172723	0.00188205	1195.64	0.0797519
chr9_131504755_131504791	TG	POMT1	intronic	Skin_Sun_Exposed_Lower_leg	ENSG00000230289	.	lncRNA	NO	17.456	557	0.055575	0.0172721	0.00188212	1195.69	0.0797519
chr3_139851587_139851622	TG	NMNAT3;CLSTN2	intergenic	Skin_Sun_Exposed_Lower_leg	ENSG00000248932	COPB2-DT	lncRNA	NO	248.175	557	-0.046869	0.017272	0.00188217	1195.72	0.0797519
chr10_15434555_15434627	CT	FAM171A1;ITGA8	intergenic	Esophagus_Mucosa	ENSG00000148468	FAM171A1	Protein coding	NO	63.302	449	0.012228	0.0214044	0.00188234	1138.84	0.092139
chr17_5373693_5373737	AC	RABEP1	intronic	Skin_Sun_Exposed_Lower_leg	ENSG00000108559	NUP88	Protein coding	NO	12.493	557	0.021485	0.0172714	0.00188256	1195.97	0.079763
chr1_2272818_2272880	CCCCG	SKI	intronic	Nerve_Tibial	ENSG00000269896	.	transcribed_processed_pseudogene	NO	79.008	488	-0.043856	0.0197015	0.00188266	1215.02	0.0753484
chr6_143357874_143357902	AC	AIG1;ADAT2	intergenic	Nerve_Tibial	ENSG00000146416	AIG1	Protein coding	NO	192.944	488	-0.044715	0.0197014	0.00188268	1215.04	0.0753484
chr2_127027354_127027372	AC	TEX51;BIN1	intergenic	Esophagus_Muscularis	ENSG00000136717	BIN1	Protein coding	NO	29.128	417	0.076185	0.0230366	0.00188281	1129.99	0.0934962
chr9_105974079_105974111	TG	TMEM38B;MIR8081	intergenic	Esophagus_Mucosa	ENSG00000095209	TMEM38B	Protein coding	NO	252.408	447	0.082248	0.0214986	0.00188285	1139.14	0.09215
chr10_91942298_91942330	TG	BTAF1	intronic	Esophagus_Mucosa	ENSG00000107864	CPEB3	Protein coding	NO	300.932	449	0.014485	0.0214033	0.00188287	1139.16	0.09215
chr2_200154537_200154579	AC	MAIP1;SPATS2L	intergenic	Nerve_Tibial	ENSG00000163535	SGO2	Protein coding	NO	355.45	488	0.044154	0.0197008	0.00188298	1215.22	0.0753484
chr19_46406947_46406975	AAAC	PPP5C;CCDC8	intergenic	Nerve_Tibial	ENSG00000277531	PNMA8C	Protein coding	NO	21.975	488	0.104836	0.0197008	0.00188299	1215.23	0.0753484
chr6_132009759_132009773	TG	CCN2;MIR548AJ1	intergenic	Skin_Not_Sun_Exposed_Suprapubic	ENSG00000079931	MOXD1	Protein coding	NO	315.381	508	-0.014089	0.0189286	0.00188308	1199.84	0.0869263
chr12_42413526_42413570	TG	PPHLN1	intronic	Esophagus_Muscularis	ENSG00000257376	.	processed_pseudogene	NO	19.809	417	-0.048974	0.023036	0.00188308	1130.16	0.0935021
chr3_58458204_58458253	GT	PDHB;KCTD6	intergenic	Cells_Cultured_fibroblasts	ENSG00000163687	DNASE1L3	Protein coding	NO	243.531	427	0.038902	0.0224995	0.0018831	1041.81	0.08191
chr19_43979422_43979444	AT	ZNF221;ZNF155	intergenic	Thyroid	ENSG00000204920	ZNF155	Protein coding	NO	4.737	525	-0.089708	0.0183183	0.00188316	1226.3	0.0732074
chr9_133105805_133105917	GCCCCA	RALGDS	intronic	Nerve_Tibial	ENSG00000170835	CEL	Protein coding	NO	43.88	483	-0.031688	0.0199033	0.0018832	1215.37	0.0753484
chr1_42819170_42819206	GT	ERMAP	intronic	Nerve_Tibial	ENSG00000177868	SVBP	Protein coding	NO	1.791	488	-0.03235	0.0197004	0.0018832	1215.37	0.0753484
chr7_100634177_100634219	AC	TFR2	intronic	Skin_Sun_Exposed_Lower_leg	ENSG00000106333	PCOLCE	Protein coding	NO	28.049	557	0.011888	0.0172702	0.00188323	1196.39	0.0797861
chr5_132885249_132885277	GT	AFF4	intronic	Esophagus_Muscularis	ENSG00000072364	AFF4	Protein coding	YES	15.819	417	0.050714	0.0230355	0.00188331	1130.29	0.0935053
chr21_36823610_36823648	GT	HLCS	intronic	Cells_Cultured_fibroblasts	ENSG00000159267	HLCS	Protein coding	YES	106.788	427	0.022051	0.0224989	0.00188333	1041.94	0.0819135
chr14_52153176_52153192	AT	NID2;PTGDR	intergenic	Muscle_Skeletal	ENSG00000087302	RTRAF	Protein coding	NO	149.172	646	0.011156	0.0148994	0.00188333	1005.9	0.079111
chr21_43938085_43938147	CT	AGPAT3	intronic	Thyroid	ENSG00000160221	GATD3	Protein coding	NO	195.494	534	-0.126633	0.0180104	0.00188343	1226.48	0.0732093
chr17_35535962_35535998	GTTT	SLFN12L	intronic	Nerve_Tibial	ENSG00000271447	MMP28	Protein coding	NO	232.346	488	-0.069554	0.0196997	0.00188355	1215.59	0.0753574
chr22_37712957_37713003	AAAT	TRIOBP	intronic	Skin_Not_Sun_Exposed_Suprapubic	ENSG00000100124	ANKRD54	Protein coding	NO	121.748	499	0.047733	0.0192674	0.00188358	1200.16	0.0869367
chr11_77646731_77646779	CTT	CLNS1A;RSF1	intergenic	Artery_Tibial	ENSG00000254691	.	lncRNA	NO	203.849	526	-0.009102	0.0182828	0.00188359	1101.14	0.0797464
chr16_79740056_79740068	AC	MAFTRR	ncRNA_intronic	Skin_Not_Sun_Exposed_Suprapubic	ENSG00000279378	.	TEC	NO	62.347	508	-0.153793	0.0189276	0.00188361	1200.18	0.0869367
chr7_1023624_1023678	AC	C7orf50	intronic	Thyroid	ENSG00000164850	GPER1	Protein coding	NO	58.557	534	0.014052	0.0180101	0.00188363	1226.61	0.0732129
chr4_98980406_98980441	TTTTC	EIF4E;METAP1	intergenic	Muscle_Skeletal	ENSG00000164024	METAP1	Protein coding	NO	15.2355	654	0.015017	0.014717	0.00188386	1006.18	0.0791269
chr20_39136259_39136285	TG	DHX35;LINC01734	intergenic	Skin_Sun_Exposed_Lower_leg	ENSG00000101445	PPP1R16B	Protein coding	NO	297.824	557	0.025423	0.0172691	0.0018839	1196.82	0.0797883
chr16_31443983_31444025	AAC	ZNF843	upstream	Skin_Not_Sun_Exposed_Suprapubic	ENSG00000197302	KRBOX5	Protein coding	NO	269.225	508	-0.043179	0.018927	0.00188392	1200.37	0.0869367
chr11_44721626_44721716	GT	CD82;TSPAN18	intergenic	Skin_Not_Sun_Exposed_Suprapubic	ENSG00000157570	TSPAN18	Protein coding	NO	4.794	508	-0.006517	0.0189269	0.00188399	1200.42	0.0869367
chr20_56505487_56505517	ATA	GCNT7;RTF2	intronic	Whole_Blood	ENSG00000124091	GCNT7	Protein coding	NO	20.423	588	0.04837	0.0163619	0.00188409	988.347	0.0820461
chr7_102431117_102431142	TG	LOC100630923;ORAI2	intergenic	Skin_Sun_Exposed_Lower_leg	ENSG00000105808	RASA4	Protein coding	NO	161.194	557	0.034351	0.0172687	0.00188409	1196.94	0.0797907
chr3_56266030_56266090	AAAAT	ERC2	intronic	Thyroid	ENSG00000180376	CCDC66	Protein coding	NO	291.101	529	0.059049	0.0181787	0.00188411	1226.92	0.0732271
chr13_77810407_77810478	AC	SLAIN1;EDNRB-AS1	intergenic	Whole_Blood	ENSG00000005810	MYCBP2	Protein coding	NO	483.349	616	-0.0141	0.015621	0.00188412	988.362	0.0820461
chr9_96603155_96603191	AC	CDC14B	intronic	Esophagus_Mucosa	ENSG00000130948	HSD17B3	Protein coding	NO	300.997	449	0.07582	0.0214006	0.00188414	1139.93	0.0922048
chr16_50341177_50341219	AC	BRD7	intronic	Whole_Blood	ENSG00000083799	CYLD	Protein coding	NO	400.852	616	-0.00953	0.0156209	0.00188421	988.409	0.0820461
chr21_32809182_32809223	GT	C21orf62	intronic	Artery_Tibial	ENSG00000166979	EVA1C	Protein coding	NO	314.086	532	0.030491	0.0180762	0.00188431	1101.56	0.0797672
chr5_140648007_140648060	GT	IK	intronic	Adipose_Subcutaneous	ENSG00000248383	PCDHAC1	Protein coding	NO	278.265	529	-0.034974	0.018178	0.00188449	1168.55	0.0868678
chr11_102144855_102144887	AC	YAP1	intronic	Nerve_Tibial	ENSG00000137691	CFAP300	Protein coding	NO	78.329	488	-0.055406	0.0196978	0.00188453	1216.23	0.0753829
chr11_27595726_27595770	GT	BDNF-AS	ncRNA_intronic	Muscle_Skeletal	ENSG00000176697	BDNF	Protein coding	NO	63.91	655	0.025179	0.0146935	0.0018846	1006.57	0.0791403
chr7_150721887_150721919	CA	GIMAP1	UTR3	Esophagus_Muscularis	ENSG00000241134	BET1P1	processed_pseudogene	NO	27.833	417	-0.078617	0.0230324	0.00188463	1131.09	0.0935633
chr20_32261484_32261541	AAT	POFUT1;KIF3B	intergenic	Skin_Not_Sun_Exposed_Suprapubic	ENSG00000101337	TM9SF4	Protein coding	NO	100.419	156	-0.015668	0.0609823	0.00188468	1200.86	0.0869624
chr8_68332348_68332393	GCCCCC	C8orf34	intronic	Artery_Tibial	ENSG00000248801	C8orf34-AS1	lncRNA	NO	0.6815	532	0.040028	0.0180753	0.00188481	1101.85	0.0797806
chr5_132505971_132506005	TC	IRF1;IL5	intergenic	Adipose_Subcutaneous	ENSG00000233006	MIR3936HG	lncRNA	NO	135.818	530	-0.026811	0.0181431	0.0018849	1168.8	0.0868791
chr1_56551279_56551323	GGTTC	PLPP3	intronic	Thyroid	ENSG00000236776	RPL21P23	processed_pseudogene	NO	12.849	534	-0.02329	0.0180076	0.00188501	1227.5	0.0732531
chr17_75062699_75062743	AC	KCTD2	intronic	Adipose_Subcutaneous	ENSG00000180901	KCTD2	Protein coding	YES	3.598	530	-0.012626	0.0181429	0.00188501	1168.87	0.0868791
chr1_19647850_19647903	GT	MICOS10-NBL1;NBL1	intronic	Nerve_Tibial	ENSG00000127481	UBR4	Protein coding	NO	437.611	488	0.022445	0.0196965	0.00188521	1216.66	0.075405
chr9_72468837_72468876	TG	ZFAND5;TMC1	intergenic	Esophagus_Muscularis	ENSG00000107372	ZFAND5	Protein coding	NO	103.621	417	0.052175	0.0230307	0.00188539	1131.54	0.0935933
chr6_143427096_143427134	AC	ADAT2	UTR3	Skin_Sun_Exposed_Lower_leg	ENSG00000189007	ADAT2	Protein coding	YES	14.862	557	-0.01682	0.0172664	0.00188546	1197.81	0.0798326
chr7_55846065_55846091	TA	SEPTIN14	intronic	Skin_Not_Sun_Exposed_Suprapubic	ENSG00000146733	PSPH	Protein coding	NO	188.078	156	-0.026403	0.0609777	0.00188547	1201.36	0.0869864
chr15_51991136_51991232	AT	LEO1;MAPK6-DT	intergenic	Skin_Not_Sun_Exposed_Suprapubic	ENSG00000128833	MYO5C	Protein coding	NO	222.344	508	0.027571	0.0189241	0.00188548	1201.37	0.0869864
chr4_56502465_56502533	TA	SRP72	UTR3	Muscle_Skeletal	ENSG00000157426	AASDH	Protein coding	NO	114.991	191	0.028719	0.0499437	0.00188553	1007.07	0.0791658
chr17_75195122_75195155	TG	SUMO2;NUP85	intergenic	Adipose_Subcutaneous	ENSG00000188612	SUMO2	Protein coding	NO	12.1795	530	0.040023	0.0181415	0.00188579	1169.35	0.0869084
chr5_115632567_115632645	GGGAGGGAAGGGAAGGGAG	TMED7-TICAM2;LOC102467217	intergenic	Esophagus_Muscularis	ENSG00000249249	TICAM2-AS1	lncRNA	NO	29.561	417	0.075129	0.0230297	0.00188583	1131.81	0.0936074
chr19_50508698_50508740	GT	JOSD2	intronic	Cells_Cultured_fibroblasts	ENSG00000161677	JOSD2	Protein coding	YES	0.69	427	0.03268	0.0224932	0.00188588	1043.35	0.0820116
chr2_200755034_200755068	TG	AOX3P-AOX2P	ncRNA_intronic	Artery_Tibial	ENSG00000064012	CASP8	Protein coding	NO	478.392	532	-0.045149	0.0180733	0.00188592	1102.5	0.0798219
chr7_44996847_44996881	GT	SNHG15;CCM2	intergenic	Skin_Sun_Exposed_Lower_leg	ENSG00000136270	TBRG4	Protein coding	NO	105.707	557	0.026672	0.0172655	0.00188593	1198.11	0.0798445
chr7_44846024_44846088	AC	H2AZ2	intronic	Whole_Blood	ENSG00000196262	PPIA	Protein coding	NO	47.242	616	-0.010579	0.0156181	0.00188596	989.331	0.082109
chr9_36001809_36001849	AC	OR2S2;RECK	intergenic	Skin_Sun_Exposed_Lower_leg	ENSG00000196196	HRCT1	Protein coding	NO	95.627	557	0.023298	0.0172654	0.00188599	1198.15	0.0798445
chr10_79882460_79882470	TA	NUTM2E;BMS1P21	intergenic	Esophagus_Mucosa	ENSG00000273372	SFTPD-AS1	lncRNA	NO	85.748	126	0.028576	0.0752151	0.001886	1141.05	0.0922883
chr2_64273159_64273187	TC	LOC100507006;MIR4433B	intergenic	Adipose_Subcutaneous	ENSG00000225889	.	lncRNA	NO	22.938	530	0.045571	0.018141	0.00188606	1169.52	0.0869145
chr14_37426570_37426594	AT	MIPOL1	intronic	Artery_Tibial	ENSG00000151338	MIPOL1	Protein coding	YES	3.727	158	-0.032081	0.0602133	0.00188619	1102.66	0.0798277
chr15_41915085_41915111	AC	EHD4	intronic	Esophagus_Muscularis	ENSG00000174171	.	lncRNA	NO	19.913	417	-0.159914	0.0230288	0.00188622	1132.04	0.093619
chr22_30421164_30421192	AC	SEC14L2	intronic	Esophagus_Mucosa	ENSG00000100003	SEC14L2	Protein coding	YES	12.063	449	0.073715	0.0213961	0.00188624	1141.2	0.0922927
chr17_17042417_17042454	CGCC	MPRIP	upstream	Thyroid	ENSG00000154803	FLCN	Protein coding	NO	176.667	144	0.142248	0.0659684	0.00188639	1228.4	0.0733026
chr1_42360401_42360443	AG	FOXJ3;RIMKLA	intergenic	Adipose_Subcutaneous	ENSG00000177868	SVBP	Protein coding	NO	456.382	530	0.027268	0.0181403	0.00188643	1169.75	0.0869251
chr21_44025821_44025881	GT	TRAPPC10	intronic	Esophagus_Mucosa	ENSG00000160221	GATD3	Protein coding	NO	107.759	449	-0.064596	0.0213957	0.00188645	1141.33	0.0922956
chr1_156292376_156292422	GT	TMEM79	UTR3	Skin_Sun_Exposed_Lower_leg	ENSG00000198715	GLMP	Protein coding	NO	0.849	557	0.019706	0.0172646	0.00188651	1198.48	0.0798611
chr6_36455594_36455620	GT	KCTD20	intronic	Whole_Blood	ENSG00000112079	STK38	Protein coding	NO	91.872	616	-0.038342	0.0156171	0.00188662	989.678	0.082131
chr11_71798885_71798937	TG	ALG1L9P	ncRNA_intronic	Adipose_Subcutaneous	ENSG00000172890	NADSYN1	Protein coding	NO	295.047	530	0.035773	0.0181399	0.00188664	1169.88	0.0869261
chr13_40769373_40769421	AT	MRPS31	intronic	Adipose_Subcutaneous	ENSG00000150907	FOXO1	Protein coding	NO	102.756	157	0.016761	0.0605877	0.00188673	1169.94	0.0869261
chr17_21118021_21118067	TG	LINC01563;DHRS7B	intergenic	Cells_Cultured_fibroblasts	ENSG00000109016	DHRS7B	Protein coding	NO	5.32	427	-0.021708	0.0224913	0.00188676	1043.84	0.0820433
chr1_86976704_86976720	TA	HS2ST1	intronic	Skin_Sun_Exposed_Lower_leg	ENSG00000153936	HS2ST1	Protein coding	YES	20.228	162	0.016443	0.0587452	0.00188677	1198.64	0.0798669
chr19_3226440_3226476	CA	CELF5	intronic	Thyroid	ENSG00000125912	NCLN	Protein coding	NO	18.992	534	-0.029013	0.0180042	0.00188692	1228.75	0.0733186
chr10_127528464_127528496	GT	DOCK1;NPS	intergenic	Muscle_Skeletal	ENSG00000188916	INSYN2A	Protein coding	NO	331.889	655	0.068368	0.01469	0.00188697	1007.84	0.0792201
chr11_73290263_73290387	GAAA	P2RY6	intronic	Cells_Cultured_fibroblasts	ENSG00000171631	P2RY6	Protein coding	YES	0.918	427	-0.042265	0.0224908	0.00188697	1043.96	0.0820463
chr11_36471972_36472013	CA	PRR5L;TRAF6	intergenic	Skin_Not_Sun_Exposed_Suprapubic	ENSG00000135362	PRR5L	Protein coding	NO	16.7035	508	-0.017635	0.0189209	0.00188719	1202.46	0.0870513
chr9_111470746_111470788	CA	ECPAS	intronic	Esophagus_Muscularis	ENSG00000204173	LRRC37A5P	transcribed_unprocessed_pseudogene	NO	138.831	417	0.06314	0.0230266	0.00188719	1132.62	0.0936594
chr10_18611723_18611749	GT	NSUN6	intronic	Skin_Not_Sun_Exposed_Suprapubic	ENSG00000165997	ARL5B	Protein coding	NO	47.695	508	0.048765	0.0189206	0.00188729	1202.53	0.0870513
chr7_66598828_66598861	CTG	GS1-124K5.11;KCTD7	intergenic	Nerve_Tibial	ENSG00000273142	LINC02604	lncRNA	NO	304.012	488	0.033951	0.0196922	0.00188736	1218.06	0.0754822
chr7_36273129_36273161	AC	EEPD1	intronic	Esophagus_Mucosa	ENSG00000122547	EEPD1	Protein coding	YES	7.938	449	0.040773	0.0213935	0.00188745	1141.93	0.0923367
chr6_73352500_73352555	TAATCCCAGCTACTCACCCA	DPPA5	downstream	Skin_Sun_Exposed_Lower_leg	ENSG00000156535	CD109	Protein coding	NO	343.257	557	-0.066123	0.0172628	0.00188754	1199.13	0.0798866
chr8_10653459_10653493	AC	RP1L1	intronic	Whole_Blood	ENSG00000255310	.	lncRNA	NO	456.25	616	-0.058442	0.0156156	0.00188757	990.174	0.0821653
chr1_34975926_34975952	TG	LOC653160	ncRNA_exonic	Artery_Tibial	ENSG00000241014	GPR199P	transcribed_unitary_pseudogene	NO	1.456	532	0.039587	0.0180703	0.00188757	1103.47	0.0798804
chr11_125293730_125293844	AC	PKNOX2	intronic	Skin_Not_Sun_Exposed_Suprapubic	ENSG00000245498	MSANTD2-AS1	lncRNA	NO	492.877	508	0.069285	0.0189201	0.0018876	1202.72	0.087059
chr5_157330240_157330284	TG	CYFIP2	intronic	Skin_Sun_Exposed_Lower_leg	ENSG00000055163	CYFIP2	Protein coding	YES	2.337	557	-0.02681	0.0172626	0.00188761	1199.18	0.0798866
chr3_40388585_40388625	AC	ENTPD3	intronic	Adipose_Subcutaneous	ENSG00000168032	ENTPD3	Protein coding	YES	0.608	530	0.025163	0.018138	0.00188773	1170.56	0.0869521
chr5_136066898_136066938	CA	TGFBI;VTRNA2-1	intergenic	Skin_Not_Sun_Exposed_Suprapubic	ENSG00000120708	TGFBI	Protein coding	NO	5.728	508	-0.016294	0.0189197	0.00188779	1202.84	0.0870617
chr12_107773043_107773082	AAT	PRDM4;ASCL4	intergenic	Adipose_Subcutaneous	ENSG00000136045	PWP1	Protein coding	NO	80.3795	157	-0.049276	0.0605811	0.00188786	1170.64	0.0869521
chr22_42681760_42681842	TTTC	CYB5R3;A4GALT	intergenic	Whole_Blood	ENSG00000100243	CYB5R3	Protein coding	NO	3.138	616	0.022082	0.0156151	0.00188792	990.357	0.0821723
chr7_100530980_100531025	AAAAT	NYAP1;AGFG2	intergenic	Muscle_Skeletal	ENSG00000078487	ZCWPW1	Protein coding	NO	102.01	650	0.075126	0.0148012	0.00188795	1008.36	0.079255
chr19_54142433_54142451	AC	CNOT3	intronic	Whole_Blood	ENSG00000235681	.	processed_pseudogene	NO	304.388	616	-0.040605	0.0156149	0.00188804	990.423	0.0821723
chr22_38317347_38317375	CGC	CSNK1E	UTR5	Nerve_Tibial	ENSG00000244627	TPTEP2	transcribed_unprocessed_pseudogene	NO	66.735	149	0.026708	0.0637801	0.00188806	1218.5	0.0755053
chr6_27523327_27523351	GT	ZNF184;LINC01012	intergenic	Adipose_Subcutaneous	ENSG00000124613	ZNF391	Protein coding	NO	134.347	530	0.046685	0.0181373	0.00188811	1170.79	0.0869559
chr1_41665707_41665739	AC	HIVEP3	intronic	Muscle_Skeletal	ENSG00000204060	FOXO6	Protein coding	NO	299.044	655	-0.019573	0.0146882	0.00188819	1008.49	0.079255
chr6_110039437_110039484	AC	GPR6;WASF1	intergenic	Adipose_Subcutaneous	ENSG00000112290	WASF1	Protein coding	NO	140.189	530	-0.023155	0.0181371	0.00188822	1170.86	0.0869559
chr15_78068383_78068421	CA	TBC1D2B	intronic	Muscle_Skeletal	ENSG00000188266	HYKK	Protein coding	NO	439.162	655	-0.036955	0.0146882	0.00188825	1008.52	0.079255
chr16_74395932_74395969	TG	NPIPB15;LOC105376772	intergenic	Nerve_Tibial	ENSG00000214331	PDPR2P	transcribed_unprocessed_pseudogene	NO	35.0915	488	0.065357	0.0196901	0.00188844	1218.75	0.0755157
chr1_121211416_121211460	AC	SRGAP2C	intronic	Esophagus_Mucosa	ENSG00000233029	.	lncRNA	NO	113.783	449	0.056336	0.0213913	0.00188849	1142.56	0.0923803
chr6_30000957_30000981	AAGG	ZNRD1ASP	downstream	Whole_Blood	ENSG00000181126	HLA-V	transcribed_unprocessed_pseudogene	NO	208.735	616	0.028848	0.0156141	0.00188851	990.667	0.0821822
chr9_84032256_84032308	TTTAT	RMI1;LOC101927575	intergenic	Artery_Tibial	ENSG00000165118	C9orf64	Protein coding	NO	75.296	529	-0.014524	0.0181705	0.00188859	1104.06	0.0799178
chr1_161311398_161311450	TG	MPZ;SDHC	intergenic	Whole_Blood	ENSG00000072694	FCGR2B	Protein coding	NO	351.719	616	-0.039358	0.0156139	0.00188867	990.753	0.0821822
chr19_18642338_18642382	GT	KLHL26	intronic	Whole_Blood	ENSG00000175489	LRRC25	Protein coding	NO	244.738	616	-0.021488	0.0156138	0.00188874	990.788	0.0821822
chr7_129144955_129145009	CGG	TSPAN33	exonic	Adipose_Subcutaneous	ENSG00000243302	.	processed_pseudogene	NO	493.797	524	-0.034535	0.0183428	0.00188876	1171.2	0.0869745
chr8_25147004_25147028	CA	NEFL;DOCK5	intergenic	Skin_Sun_Exposed_Lower_leg	ENSG00000147459	DOCK5	Protein coding	NO	37.673	557	0.024182	0.0172601	0.00188909	1200.12	0.079935
chr17_68238586_68238603	AC	AMZ2	intronic	Adipose_Subcutaneous	ENSG00000274712	.	transcribed_unprocessed_pseudogene	NO	32.9255	530	-0.041575	0.0181355	0.00188911	1171.41	0.0869802
chr6_29679886_29679913	AAAC	ZFP57	intronic	Skin_Sun_Exposed_Lower_leg	ENSG00000228078	HLA-U	unprocessed_pseudogene	NO	254.202	557	-0.151284	0.01726	0.00188913	1200.14	0.079935
chr3_142591553_142591589	TG	ATR;PLS1	intergenic	Adipose_Subcutaneous	ENSG00000144935	TRPC1	Protein coding	NO	132.463	530	0.045638	0.0181353	0.00188917	1171.45	0.0869802
chr19_19863596_19863624	AT	ZNF56;ZNF253	intergenic	Cells_Cultured_fibroblasts	ENSG00000256771	ZNF253	Protein coding	NO	2.272	68	-0.059663	0.137028	0.00188926	1045.22	0.0821311
chr11_23195408_23195434	CA	CCDC179;MIR8054	intergenic	Thyroid	ENSG00000255418	LINC02718	lncRNA	NO	30.234	534	-0.039863	0.0179999	0.0018893	1230.3	0.0734069
chr8_120128204_120128262	GT	COL14A1	intronic	Muscle_Skeletal	ENSG00000254343	.	lncRNA	NO	73.553	655	0.053397	0.0146866	0.0018893	1009.08	0.0792869
chr7_73866553_73866605	CCAT	TMEM270	downstream	Nerve_Tibial	ENSG00000189143	CLDN4	Protein coding	NO	35.583	488	0.081185	0.0196882	0.00188941	1219.38	0.0755499
chr13_95932311_95932351	TG	UGGT2	intronic	Adipose_Subcutaneous	ENSG00000134873	CLDN10	Protein coding	NO	372.181	530	-0.043606	0.0181348	0.00188945	1171.63	0.0869869
chr12_121406283_121406304	GTT	RNF34	intronic	Cells_Cultured_fibroblasts	ENSG00000274292	.	lncRNA	NO	394.503	427	0.034213	0.0224851	0.00188952	1045.36	0.0821311
chr15_95251092_95251144	TTTC	LOC440311;LINC01197	intergenic	Muscle_Skeletal	ENSG00000248441	LETR1	lncRNA	NO	36.532	654	-0.020348	0.0147084	0.00188971	1009.3	0.0792979
chr20_41183183_41183199	TA	ZHX3	UTR3	Thyroid	ENSG00000124177	CHD6	Protein coding	NO	231.874	534	-0.069657	0.0179991	0.00188974	1230.58	0.0734195
chr3_159249902_159249926	AC	IQCJ;IQCJ-SCHIP1	intronic	Adipose_Subcutaneous	ENSG00000272247	.	lncRNA	NO	447.979	530	-0.047218	0.0181341	0.00188984	1171.86	0.0869981
chr4_184826079_184826168	CGCCC	ACSL1	upstream	Whole_Blood	ENSG00000251230	MIR3945HG	lncRNA	NO	24.9685	199	0.050254	0.0479387	0.00189005	991.476	0.0822256
chr20_62334753_62334783	AGGGCG	LAMA5	intronic	Muscle_Skeletal	ENSG00000149679	CABLES2	Protein coding	NO	61.563	655	0.057247	0.0146855	0.00189007	1009.49	0.079306
chr6_170610770_170610802	TC	PDCD2;NONE	intergenic	Skin_Sun_Exposed_Lower_leg	ENSG00000112592	TBP	Protein coding	NO	41.174	557	0.044093	0.0172584	0.00189008	1200.74	0.0799643
chr13_98975472_98975508	AC	DOCK9	intronic	Nerve_Tibial	ENSG00000088387	DOCK9	Protein coding	YES	2.5	488	-0.030682	0.0196867	0.00189016	1219.86	0.0755706
chr4_143166315_143166363	GT	INPP4B;LOC105377623	intergenic	Esophagus_Muscularis	ENSG00000153147	SMARCA5	Protein coding	NO	347.363	417	-0.016074	0.0230198	0.00189016	1134.41	0.0937915
chr1_159976890_159977019	AGAA	LINC01133	ncRNA_exonic	Esophagus_Mucosa	ENSG00000162723	SLAMF9	Protein coding	NO	22.7175	449	0.021051	0.0213877	0.00189017	1143.57	0.0924459
chr11_118380134_118380176	GT	UBE4A	intronic	Muscle_Skeletal	ENSG00000255384	.	lncRNA	NO	55.051	655	0.033917	0.0146853	0.0018902	1009.57	0.079306
chr22_24764625_24764669	GT	TOP1P2	ncRNA_exonic	Thyroid	ENSG00000167037	SGSM1	Protein coding	NO	41.522	534	-0.018852	0.0179982	0.00189022	1230.9	0.0734296
chr16_53026250_53026307	CTTTT	CASC16;LOC105371267	intergenic	Whole_Blood	ENSG00000260078	MPHOSPH10P1	transcribed_unprocessed_pseudogene	NO	346.805	616	-0.020182	0.0156114	0.00189024	991.576	0.082227
chr18_63777879_63777925	AC	SERPINB7	intronic	Esophagus_Mucosa	ENSG00000206072	SERPINB11	Protein coding	NO	67.708	449	-0.037676	0.0213875	0.00189029	1143.65	0.0924459
chr15_45038126_45038194	CCTT	SORD	intronic	Cells_Cultured_fibroblasts	ENSG00000171763	SPATA5L1	Protein coding	NO	364.176	427	-0.052112	0.0224832	0.00189037	1045.83	0.0821596
chr7_44626306_44626332	AC	OGDH	intronic	Skin_Not_Sun_Exposed_Suprapubic	ENSG00000136271	DDX56	Protein coding	NO	51.268	508	0.075935	0.0189142	0.00189073	1204.72	0.087191
chr6_29677768_29677796	AC	ZFP57	intronic	Cells_Cultured_fibroblasts	ENSG00000227262	HCG4B	unprocessed_pseudogene	NO	249.191	427	-0.039356	0.0224823	0.00189075	1046.05	0.0821645
chr13_75549763_75549789	CGG	UCHL3	intronic	Nerve_Tibial	ENSG00000118939	UCHL3	Protein coding	YES	0.015	488	0.037096	0.0196855	0.00189077	1220.25	0.0755903
chr11_3423222_3423291	GGCGG	TSSC2;LOC105376526	intergenic	Skin_Sun_Exposed_Lower_leg	ENSG00000205531	NAP1L4	Protein coding	NO	430.88	557	0.023239	0.017257	0.00189086	1201.24	0.0799867
chr3_121767774_121767800	TTA	GOLGB1;IQCB1	intergenic	Cells_Cultured_fibroblasts	ENSG00000163406	SLC15A2	Protein coding	NO	126.614	404	0.041939	0.0237545	0.00189088	1046.12	0.0821645
chr9_129965683_129965724	AC	FNBP1	intronic	Thyroid	ENSG00000187239	FNBP1	Protein coding	YES	29.2315	534	-0.049445	0.0179969	0.00189093	1231.36	0.0734509
chr2_189744990_189745029	CTA	ANKAR	intronic	Nerve_Tibial	ENSG00000064933	PMS1	Protein coding	NO	39.0755	477	-0.026165	0.0201368	0.00189097	1220.38	0.0755936
chr9_15736661_15736692	TTTC	CCDC171	intronic	Thyroid	ENSG00000164985	PSIP1	Protein coding	NO	225.681	534	0.053513	0.0179968	0.001891	1231.4	0.0734509
chr4_56955436_56955472	AC	REST;NOA1	intergenic	Cells_Cultured_fibroblasts	ENSG00000047315	POLR2B	Protein coding	NO	22.268	427	-0.007481	0.0224812	0.00189123	1046.31	0.0821656
chr12_111939880_111939934	TG	TMEM116	intronic	Muscle_Skeletal	ENSG00000089022	MAPKAPK5	Protein coding	NO	50.674	655	0.022003	0.0146837	0.00189129	1010.14	0.0793389
chr12_7148156_7148212	AAAG	CLSTN3	intronic	Artery_Tibial	ENSG00000139194	RBP5	Protein coding	NO	19.295	532	0.019593	0.0180636	0.00189129	1105.64	0.0800087
chr8_8429598_8429628	AC	PRAG1;CLDN23	intergenic	Cells_Cultured_fibroblasts	ENSG00000253893	FAM85B	lncRNA	NO	202.999	426	-0.043897	0.0225333	0.0018914	1046.41	0.0821656
chr16_30656558_30656602	AGAT	PRR14	downstream	Esophagus_Muscularis	ENSG00000150281	CTF1	Protein coding	NO	240.034	417	-0.06899	0.0230167	0.00189148	1135.2	0.0938335
chr1_214460524_214460555	AC	PTPN14	intronic	Cells_Cultured_fibroblasts	ENSG00000152104	PTPN14	Protein coding	YES	84.1335	427	0.053155	0.0224806	0.0018915	1046.46	0.0821656
chr2_230987474_230987510	CAGGGC	SPATA3-AS1	ncRNA_exonic	Nerve_Tibial	ENSG00000204128	C2orf72	Protein coding	NO	50.031	488	0.038997	0.019684	0.00189153	1220.74	0.0756111
chr12_64683991_64684037	GT	RASSF3	intronic	Thyroid	ENSG00000183735	TBK1	Protein coding	NO	183.184	534	0.014483	0.0179955	0.00189173	1231.88	0.0734749
chr12_6878844_6878900	TA	LOC105369632	ncRNA_intronic	Whole_Blood	ENSG00000110811	P3H3	Protein coding	NO	45.21	199	0.021162	0.0479307	0.00189174	992.363	0.0822591
chr1_63356931_63356975	CA	MIR6068;ALG6	intergenic	Skin_Sun_Exposed_Lower_leg	ENSG00000142856	ITGB3BP	Protein coding	NO	90.107	557	0.021093	0.0172555	0.00189174	1201.8	0.0800081
chr6_149368645_149368679	TG	TAB2	intronic	Whole_Blood	ENSG00000055208	TAB2	Protein coding	YES	25.849	613	0.018183	0.0156852	0.00189176	992.374	0.0822591
chr3_184367092_184367124	TG	POLR2H	intronic	Artery_Tibial	ENSG00000161203	AP2M1	Protein coding	NO	185.396	532	0.026387	0.0180628	0.00189179	1105.93	0.0800239
chr17_69580890_69580930	GT	MAP2K6;LINC01483	intergenic	Esophagus_Muscularis	ENSG00000237560	LINC01497	lncRNA	NO	380.658	417	-0.099113	0.0230159	0.00189183	1135.41	0.0938372
chr15_40470878_40470953	GCCCCC	CHST14	upstream	Esophagus_Muscularis	ENSG00000188277	C15orf62	Protein coding	NO	299.065	410	-0.078668	0.0234066	0.00189187	1135.43	0.0938372
chr2_174591673_174591705	AC	WIPF1	intronic	Muscle_Skeletal	ENSG00000163328	GPR155	Protein coding	NO	104.595	655	0.038653	0.0146828	0.00189192	1010.48	0.0793594
chr14_76726013_76726054	TG	ESRRB;VASH1	intergenic	Whole_Blood	ENSG00000013523	ANGEL1	Protein coding	NO	78.4015	616	0.027991	0.0156088	0.00189195	992.473	0.0822605
chr12_122899050_122899094	AC	VPS37B;ABCB9	intergenic	Adipose_Subcutaneous	ENSG00000139722	VPS37B	Protein coding	NO	2.945	530	0.055591	0.0181299	0.00189216	1173.3	0.0870921
chr15_51878376_51878406	TG	TMOD3	intronic	Cells_Cultured_fibroblasts	ENSG00000166477	LEO1	Protein coding	NO	76.67	427	-0.013503	0.022479	0.00189225	1046.87	0.0821916
chr8_51951245_51951281	ATCT	PCMTD1;ST18	intergenic	Skin_Sun_Exposed_Lower_leg	ENSG00000253844	.	lncRNA	NO	10.195	557	-0.13174	0.0172546	0.00189227	1202.14	0.080025
chr6_146043782_146043810	AT	GRM1	intronic	Skin_Not_Sun_Exposed_Suprapubic	ENSG00000118508	RAB32	Protein coding	NO	500.037	153	-0.031121	0.0621129	0.00189233	1205.74	0.0872522
chr6_30162931_30162975	AAAT	TRIM15	upstream	Thyroid	ENSG00000280128	.	TEC	NO	123.101	528	0.055514	0.0181979	0.00189237	1232.3	0.0734954
chr8_120200050_120200062	AT	COL14A1	intronic	Nerve_Tibial	ENSG00000172167	MTBP	Protein coding	NO	245.344	462	0.009117	0.0207844	0.00189239	1221.3	0.0756363
chr8_38798606_38798640	GT	TACC1	intronic	Whole_Blood	ENSG00000147526	TACC1	Protein coding	YES	6.827	616	-0.023317	0.015608	0.00189246	992.737	0.0822755
chr11_61101911_61101953	AC	CD5	intronic	Esophagus_Mucosa	ENSG00000110108	TMEM109	Protein coding	NO	179.314	449	-0.038809	0.0213828	0.0018925	1144.98	0.092539
chr9_129699439_129699472	TG	PRRX2	intronic	Adipose_Subcutaneous	ENSG00000167157	PRRX2	Protein coding	YES	33.8085	530	0.035558	0.0181292	0.00189258	1173.56	0.0871004
chr11_111612915_111612947	AT	SIK2	intronic	Skin_Not_Sun_Exposed_Suprapubic	ENSG00000170145	SIK2	Protein coding	YES	10.482	156	0.019353	0.0609352	0.00189261	1205.91	0.0872585
chr20_49786768_49786815	AAAAT	B4GALT5;SLC9A8	intergenic	Adipose_Subcutaneous	ENSG00000237595	LINC01275	lncRNA	NO	379.31	530	0.046373	0.0181291	0.00189262	1173.59	0.0871004
chr19_39862456_39862489	AAT	FCGBP	downstream	Whole_Blood	ENSG00000105223	PLD3	Protein coding	NO	485.983	614	0.030639	0.0156584	0.00189264	992.831	0.0822766
chr7_157009949_157009984	GCG	MNX1	exonic	Cells_Cultured_fibroblasts	ENSG00000105982	RNF32	Protein coding	NO	352.423	68	-0.075132	0.136985	0.00189265	1047.09	0.0822025
chr7_66967930_66967982	CA	TMEM248;SBDS	intergenic	Artery_Tibial	ENSG00000229180	RABGEF1P1	transcribed_unprocessed_pseudogene	NO	391.033	532	-0.022326	0.0180611	0.00189268	1106.45	0.0800558
chr3_33620997_33621041	TG	CLASP2	intronic	Muscle_Skeletal	ENSG00000153558	FBXL2	Protein coding	NO	238.467	655	-0.030076	0.0146813	0.00189292	1011.01	0.0793886
chr16_20745578_20745610	AAAT	THUMPD1;ACSM3	intergenic	Adipose_Subcutaneous	ENSG00000005187	ACSM3	Protein coding	NO	3.824	530	-0.086726	0.0181285	0.00189298	1173.81	0.0871105
chr9_89484988_89485010	TG	SEMA4D	intronic	Skin_Sun_Exposed_Lower_leg	ENSG00000237372	LINC03062	lncRNA	NO	154.751	557	-0.092306	0.0172533	0.00189307	1202.64	0.0800534
chr18_12407248_12407283	GTTTT	PRELID3A	upstream	Nerve_Tibial	ENSG00000280302	.	TEC	NO	127.838	488	0.09646	0.0196805	0.00189333	1221.91	0.0756645
chr16_84735196_84735236	GT	USP10	intronic	Skin_Sun_Exposed_Lower_leg	ENSG00000103194	USP10	Protein coding	YES	2.007	557	-0.009092	0.0172525	0.0018935	1202.92	0.08006
chr22_29628140_29628184	TG	NF2	intronic	Muscle_Skeletal	ENSG00000184117	NIPSNAP1	Protein coding	NO	46.835	655	-0.051874	0.0146804	0.00189353	1011.34	0.0794083
chr4_772498_772531	TG	PCGF3;LOC100129917	intergenic	Artery_Tibial	ENSG00000168993	CPLX1	Protein coding	NO	20.1775	532	-0.012037	0.0180596	0.00189356	1106.97	0.0800817
chr1_109654235_109654311	GGAA	AMPD2;GSTM4	intergenic	Skin_Sun_Exposed_Lower_leg	ENSG00000184371	CSF1	Protein coding	NO	255.969	557	-0.014664	0.0172523	0.0018936	1202.98	0.08006
chr15_57075753_57075863	TTTC	TCF12	intronic	Esophagus_Muscularis	ENSG00000247982	LINC00926	lncRNA	NO	224.557	417	0.017922	0.0230119	0.00189361	1136.48	0.093915
chr15_28901908_28901940	TG	APBA2	intronic	Esophagus_Muscularis	ENSG00000248334	WHAMMP2	transcribed_unprocessed_pseudogene	NO	164.341	417	-0.03418	0.0230115	0.00189375	1136.56	0.093915
chr3_151319468_151319506	GT	MED12L	intronic	Esophagus_Mucosa	ENSG00000138271	GPR87	Protein coding	NO	2.667	449	0.019017	0.02138	0.00189379	1145.77	0.0925828
chr20_62334753_62334783	AGGGCG	LAMA5	intronic	Adipose_Subcutaneous	ENSG00000275437	.	lncRNA	NO	71.167	530	0.10601	0.0181269	0.00189383	1174.34	0.0871429
chr7_77625472_77625566	CT	PTPN12	intronic	Esophagus_Mucosa	ENSG00000214293	APTR	lncRNA	NO	70.734	449	-0.010263	0.0213799	0.00189385	1145.8	0.0925828
chr5_140212983_140213009	TA	CYSTM1	intronic	Muscle_Skeletal	ENSG00000249637	ANKHD1-DT	lncRNA	NO	188.405	191	0.032446	0.0499027	0.0018939	1011.54	0.0794175
chr2_161421937_161421965	AC	TBR1	intronic	Skin_Not_Sun_Exposed_Suprapubic	ENSG00000227403	LINC01806	lncRNA	NO	177.199	508	-0.064853	0.0189079	0.00189403	1206.82	0.0873116
chr16_4642466_4642500	TG	MGRN1	intronic	Nerve_Tibial	ENSG00000118900	UBN1	Protein coding	NO	204.182	488	-0.040603	0.0196789	0.00189412	1222.42	0.0756882
chr1_246998977_246999017	AT	ZNF670-ZNF695	ncRNA_intronic	Muscle_Skeletal	ENSG00000260855	.	lncRNA	NO	226.696	642	0.035372	0.0149757	0.00189413	1011.66	0.0794208
chr11_58004066_58004083	AC	CTNND1;OR9Q1	intergenic	Nerve_Tibial	ENSG00000149150	SLC43A1	Protein coding	NO	488.295	488	-0.021366	0.0196789	0.00189416	1222.44	0.0756882
chr12_30703896_30703944	GT	IPO8;CAPRIN2	intergenic	Cells_Cultured_fibroblasts	ENSG00000110888	CAPRIN2	Protein coding	NO	11.457	427	0.020242	0.0224744	0.00189427	1047.99	0.0822534
chr19_10428357_10428393	GA	PDE4A	intronic	Skin_Sun_Exposed_Lower_leg	ENSG00000105397	TYK2	Protein coding	NO	47.767	557	-0.027206	0.0172511	0.00189432	1203.44	0.0800757
chr19_15169186_15169230	TC	NOTCH3	intronic	Skin_Sun_Exposed_Lower_leg	ENSG00000161031	PGLYRP2	Protein coding	NO	310.293	557	0.030864	0.0172507	0.00189453	1203.57	0.080078
chr9_34430846_34430866	AAC	FAM219A	intronic	Thyroid	ENSG00000165006	UBAP1	Protein coding	NO	210.417	534	0.029584	0.0179904	0.00189457	1233.73	0.0735719
chr17_3593081_3593137	GT	TRPV1	intronic	Artery_Tibial	ENSG00000040531	CTNS	Protein coding	NO	43.35	532	0.02358	0.0180576	0.00189464	1107.6	0.0801157
chr6_32067104_32067186	GAAA	TNXB	intronic	Skin_Sun_Exposed_Lower_leg	ENSG00000224389	C4B	Protein coding	NO	33.148	557	0.032989	0.0172505	0.00189466	1203.66	0.0800782
chr2_54571546_54571601	AC	SPTBN1	intronic	Esophagus_Mucosa	ENSG00000272156	.	lncRNA	NO	489.019	448	0.050131	0.0214254	0.00189477	1146.36	0.0926175
chr2_70511890_70511930	AC	TGFA	intronic	Adipose_Subcutaneous	ENSG00000115998	C2orf42	Protein coding	NO	263.295	530	0.078198	0.0181252	0.00189478	1174.93	0.0871739
chr15_84847208_84847248	GA	ALPK3	intronic	Skin_Not_Sun_Exposed_Suprapubic	ENSG00000136383	ALPK3	Protein coding	YES	16.301	508	-0.021391	0.0189065	0.00189481	1207.32	0.0873376
chr11_113822458_113822500	AG	USP28	intronic	Skin_Not_Sun_Exposed_Suprapubic	ENSG00000166682	TMPRSS5	Protein coding	NO	116.106	508	-0.0245	0.0189064	0.00189487	1207.35	0.0873376
chr20_48610813_48610909	TTC	LINC00494;PREX1	intergenic	Esophagus_Mucosa	ENSG00000124126	PREX1	Protein coding	NO	31.877	449	0.008657	0.0213777	0.00189487	1146.42	0.0926175
chr19_55240514_55240556	AC	PPP6R1	intronic	Nerve_Tibial	ENSG00000133265	HSPBP1	Protein coding	NO	39.155	488	-0.020999	0.0196774	0.0018949	1222.92	0.0757131
chr14_100617445_100617479	GA	BEGAIN;LINC00523	intergenic	Skin_Sun_Exposed_Lower_leg	ENSG00000140105	WARS1	Protein coding	NO	240.657	557	0.025129	0.0172501	0.00189492	1203.82	0.0800837
chr1_178438881_178438931	TG	RASAL2	intronic	Nerve_Tibial	ENSG00000116191	RALGPS2	Protein coding	NO	286.259	488	0.037721	0.0196771	0.00189506	1223.03	0.0757151
chr18_47087752_47087782	TG	KATNAL2	intronic	Esophagus_Mucosa	ENSG00000280212	.	TEC	NO	11.65	449	0.085528	0.0213772	0.00189514	1146.58	0.092623
chr14_95394663_95394743	TGGA	LINC02292;SYNE3	intergenic	Cells_Cultured_fibroblasts	ENSG00000165959	CLMN	Protein coding	NO	74.795	427	-0.027248	0.0224718	0.00189547	1048.66	0.0822865
chr14_39448935_39448977	TG	FBXO33;LINC02315	intergenic	Cells_Cultured_fibroblasts	ENSG00000100941	PNN	Protein coding	NO	269.866	427	-0.012411	0.0224718	0.00189547	1048.66	0.0822865
chr8_100831666_100831693	GTT	PABPC1;YWHAZ	intergenic	Whole_Blood	ENSG00000164924	YWHAZ	Protein coding	NO	93.3085	616	0.041083	0.0156032	0.00189553	994.349	0.0823818
chr17_39956234_39956300	TTTCTTTCT	LRRC3C;GSDMA	intergenic	Skin_Not_Sun_Exposed_Suprapubic	ENSG00000141736	ERBB2	Protein coding	NO	227.881	508	0.011816	0.018905	0.00189557	1207.8	0.0873572
chr11_90672607_90672657	GT	DISC1FP1	ncRNA_intronic	Nerve_Tibial	ENSG00000280367	.	TEC	NO	449.479	485	0.018626	0.0197972	0.00189561	1223.37	0.075732
chr8_68098938_68098976	TA	PREX2	intronic	Esophagus_Mucosa	ENSG00000165084	C8orf34	Protein coding	NO	231.998	127	0.035996	0.0745642	0.00189568	1146.91	0.0926421
chr6_29707390_29707426	AC	ZFP57;HLA-F	intergenic	Whole_Blood	ENSG00000206341	HLA-H	unprocessed_pseudogene	NO	180.344	616	-0.051397	0.015603	0.00189568	994.43	0.0823818
chr4_40901909_40901943	TG	APBB2	intronic	Artery_Tibial	ENSG00000179299	NSUN7	Protein coding	NO	103.052	532	0.053504	0.0180555	0.0018958	1108.28	0.0801556
chr5_177352813_177352857	CA	LMAN2;RGS14	intergenic	Artery_Tibial	ENSG00000169230	PRELID1	Protein coding	NO	47.219	532	-0.018366	0.0180554	0.00189586	1108.31	0.0801556
chr1_112542747_112542787	TAAA	ST7L	intronic	Thyroid	ENSG00000134245	WNT2B	Protein coding	NO	28.015	533	0.087205	0.0180216	0.00189589	1234.59	0.0736146
chr12_9396098_9396116	TG	LINC02367	ncRNA_exonic	Nerve_Tibial	ENSG00000256069	A2MP1	transcribed_unprocessed_pseudogene	NO	120.29	488	-0.053708	0.0196754	0.00189594	1223.59	0.0757359
chr20_5692401_5692458	TTATT	GPCPD1;SHLD1	intergenic	Cells_Cultured_fibroblasts	ENSG00000088766	CRLS1	Protein coding	NO	313.663	427	-0.020421	0.0224707	0.00189595	1048.92	0.0823006
chr1_27916596_27916635	TG	RPA2;SMPDL3B	intergenic	Thyroid	ENSG00000130768	SMPDL3B	Protein coding	NO	18.3845	534	0.035194	0.0179878	0.001896	1234.66	0.0736146
chr15_101724648_101724668	CGGGG	TARS3	upstream	Nerve_Tibial	ENSG00000259658	UBE2Q2P13	transcribed_unprocessed_pseudogene	NO	21.325	488	0.017549	0.0196752	0.00189606	1223.67	0.0757359
chr2_46961576_46961618	AAAT	TTC7A	intronic	Adipose_Subcutaneous	ENSG00000239332	LINC01119	lncRNA	NO	105.909	529	-0.069472	0.0181569	0.00189611	1175.75	0.0872286
chr13_36920032_36920098	CCCGCC	SMAD9	UTR5	Esophagus_Mucosa	ENSG00000120697	ALG5	Protein coding	NO	32.961	430	0.034426	0.0223141	0.00189627	1147.27	0.0926637
chr2_231176642_231176678	AC	PSMD1;ARMC9	intergenic	Thyroid	ENSG00000224376	.	lncRNA	NO	212.316	534	0.075019	0.0179873	0.00189631	1234.86	0.0736178
chr10_117366592_117366613	ACC	PDZD8	intronic	Skin_Not_Sun_Exposed_Suprapubic	ENSG00000225936	SLC18A2-AS1	lncRNA	NO	124.605	508	-0.09521	0.0189035	0.00189639	1208.32	0.0873761
chr6_80958913_80958937	TA	BCKDHB;TENT5A	intergenic	Skin_Sun_Exposed_Lower_leg	ENSG00000260645	.	lncRNA	NO	491.676	154	-0.029022	0.0616909	0.00189649	1204.82	0.0801448
chr20_18751064_18751084	GT	DTD1	intronic	Skin_Not_Sun_Exposed_Suprapubic	ENSG00000236474	GCNT1P1	processed_pseudogene	NO	329.62	508	-0.071377	0.018903	0.00189667	1208.5	0.0873826
chr19_43852977_43853021	TG	ZNF283	downstream	Nerve_Tibial	ENSG00000104783	KCNN4	Protein coding	NO	72.023	488	0.034893	0.0196739	0.00189669	1224.07	0.0757535
chr20_34471774_34471796	GT	ITCH	intronic	Thyroid	ENSG00000276073	.	.	NO	.	534	-0.037938	0.0179866	0.0018967	1235.12	0.0736243
chr7_155735691_155735717	TC	RBM33	intronic	Thyroid	ENSG00000216895	RBM33-DT	lncRNA	NO	90.499	534	-0.036744	0.0179866	0.0018967	1235.12	0.0736243
chr7_44626306_44626332	AC	OGDH	intronic	Nerve_Tibial	ENSG00000158604	TMED4	Protein coding	NO	44.032	488	0.097398	0.0196738	0.00189673	1224.1	0.0757535
chr11_18011137_18011167	AC	SERGEF	intronic	Cells_Cultured_fibroblasts	ENSG00000173432	SAA1	Protein coding	NO	255.108	427	-0.047898	0.0224688	0.00189681	1049.4	0.0823316
chr19_54723664_54723686	GT	KIR2DS3;KIR2DS5;KIR3DL3	upstream	Muscle_Skeletal	ENSG00000088053	GP6	Protein coding	NO	295.144	652	-0.071366	0.0147427	0.00189697	1013.18	0.0795261
chr19_12861680_12861716	TCTT	MAST1	intronic	Muscle_Skeletal	ENSG00000105607	GCDH	Protein coding	NO	29.462	655	0.028341	0.0146752	0.00189709	1013.24	0.0795261
chr17_8965001_8965029	CA	PIK3R5	intronic	Adipose_Subcutaneous	ENSG00000265975	.	lncRNA	NO	2.508	530	-0.064038	0.0181209	0.00189715	1176.4	0.08727
chr1_26282323_26282417	GGACCG	UBXN11	exonic	Esophagus_Muscularis	ENSG00000169442	CD52	Protein coding	NO	35.588	417	-0.025994	0.0230038	0.00189716	1138.61	0.0940634
chr9_99457829_99457858	GAAG	NAMA;LOC101928438	intergenic	Nerve_Tibial	ENSG00000255815	KRT8P11	processed_pseudogene	NO	152.667	488	0.036679	0.0196729	0.00189721	1224.41	0.0757678
chr9_121589916_121589986	TCCCT	DAB2IP	intronic	Esophagus_Muscularis	ENSG00000227355	.	lncRNA	NO	214.71	417	0.018788	0.0230036	0.00189721	1138.64	0.0940634
chr17_46852389_46852441	GT	WNT9B	intronic	Thyroid	ENSG00000260075	NSFP1	unprocessed_pseudogene	NO	479.56	534	-0.070709	0.0179857	0.00189722	1235.46	0.0736398
chr13_113209506_113209526	GGGCG	CUL4A	intronic	Muscle_Skeletal	ENSG00000139835	GRTP1	Protein coding	NO	145.92	191	-0.10238	0.0498862	0.00189728	1013.34	0.0795278
chr21_31492776_31492824	AC	TIAM1	intronic	Thyroid	ENSG00000156299	TIAM1	Protein coding	YES	66.177	534	0.025908	0.0179854	0.00189739	1235.56	0.0736419
chr17_38995870_38995910	GT	FBXO47;LINC02079	intergenic	Adipose_Subcutaneous	ENSG00000263874	LASP1NB	Protein coding	NO	70.722	530	0.023033	0.0181205	0.00189741	1176.56	0.0872732
chr1_161291914_161291955	TG	PCP4L1;MPZ	intergenic	Adipose_Subcutaneous	ENSG00000283696	.	lncRNA	NO	107.475	530	0.01072	0.0181202	0.00189753	1176.64	0.0872732
chr12_9283455_9283487	AC	LOC642846	upstream	Skin_Not_Sun_Exposed_Suprapubic	ENSG00000245105	A2M-AS1	lncRNA	NO	218.269	508	0.06915	0.0189013	0.00189756	1209.07	0.0874111
chr11_59772974_59773012	AC	STX3	intronic	Nerve_Tibial	ENSG00000110077	MS4A6A	Protein coding	NO	405.36	488	-0.046595	0.0196721	0.00189763	1224.68	0.07578
chr1_39217240_39217290	TATTT	MACF1	intronic	Skin_Sun_Exposed_Lower_leg	ENSG00000090621	PABPC4	Protein coding	NO	344.745	557	0.055322	0.0172454	0.00189764	1205.55	0.080188
chr7_87638339_87638380	TG	ABCB1;RUNDC3B	intronic	Adipose_Subcutaneous	ENSG00000182165	TP53TG1	lncRNA	NO	292.8	530	0.068729	0.01812	0.00189769	1176.73	0.0872732
chr1_154872377_154872429	AC	KCNN3;PMVK	intergenic	Muscle_Skeletal	ENSG00000177628	GBA1	Protein coding	NO	363.432	655	-0.02187	0.0146742	0.00189776	1013.6	0.0795417
chr2_36846387_36846477	TA	STRN	UTR3	Adipose_Subcutaneous	ENSG00000279519	.	TEC	NO	3.893	155	0.013548	0.0612907	0.00189789	1176.86	0.0872732
chr17_4955785_4955926	TGTCTCTGCCC	ENO3	intronic	Cells_Cultured_fibroblasts	ENSG00000141503	MINK1	Protein coding	NO	59.6505	427	0.047566	0.0224663	0.0018979	1050	0.0823661
chr17_17945267_17945291	AC	TOM1L2	intronic	Esophagus_Mucosa	ENSG00000280198	.	TEC	NO	81.492	449	-0.174296	0.0213713	0.00189792	1148.27	0.0927264
chr15_65298432_65298472	AC	RNU5A-1;RNU5B-1	intergenic	Adipose_Subcutaneous	ENSG00000138615	CILP	Protein coding	NO	86.979	529	-0.017953	0.0181536	0.00189793	1176.88	0.0872732
chr19_36572718_36572742	TATC	ZNF529	intronic	Esophagus_Mucosa	ENSG00000181007	ZFP82	Protein coding	NO	154.086	449	0.082124	0.021371	0.00189802	1148.32	0.0927264
chr3_37512117_37512209	TTCTT	ITGA9	intronic	Skin_Not_Sun_Exposed_Suprapubic	ENSG00000144677	CTDSPL	Protein coding	NO	349.717	506	-0.007417	0.0189748	0.00189803	1209.37	0.0874265
chr11_86467650_86467712	CT	ME3	intronic	Muscle_Skeletal	ENSG00000278989	.	TEC	NO	30.399	655	-0.037196	0.0146737	0.00189812	1013.8	0.0795509
chr15_33933491_33933581	AC	AVEN	intronic	Esophagus_Muscularis	ENSG00000169857	AVEN	Protein coding	YES	47.798	417	-0.006459	0.0230013	0.00189824	1139.25	0.0940971
chr8_10473775_10473808	TTG	LINCR-0001	upstream	Esophagus_Muscularis	ENSG00000253678	.	lncRNA	NO	5.5835	417	0.125847	0.0230013	0.00189824	1139.25	0.0940971
chr20_32643625_32643673	CA	C20orf203	intronic	Adipose_Subcutaneous	ENSG00000175730	BAK1P1	processed_pseudogene	NO	47.166	530	-0.029682	0.0181189	0.00189828	1177.1	0.0872832
chr1_26282323_26282417	GGACCG	UBXN11	exonic	Skin_Sun_Exposed_Lower_leg	ENSG00000158062	UBXN11	Protein coding	YES	15.656	557	0.017274	0.0172443	0.00189829	1205.96	0.08021
chr16_522021_522051	TGCGTG	RAB11FIP3	UTR3	Cells_Cultured_fibroblasts	ENSG00000103269	RHBDL1	Protein coding	NO	153.635	427	0.033114	0.0224654	0.00189833	1050.24	0.0823784
chr19_54188015_54188067	AGAA	MBOAT7	intronic	Esophagus_Muscularis	ENSG00000125505	MBOAT7	Protein coding	YES	0.237	416	-0.01296	0.023056	0.00189836	1139.33	0.0940971
chr19_48296311_48296388	AAAT	CCDC114	downstream	Skin_Not_Sun_Exposed_Suprapubic	ENSG00000178150	ZNF114	Protein coding	NO	14.1875	508	-0.063937	0.0188998	0.00189837	1209.58	0.0874356
chr4_151504562_151504632	TTATG	FAM160A1	intronic	Esophagus_Mucosa	ENSG00000059691	GATB	Protein coding	NO	171.291	449	0.058028	0.0213702	0.00189839	1148.55	0.0927319
chr19_17246432_17246472	AC	NR2F6;USHBP1	intergenic	Thyroid	ENSG00000130312	MRPL34	Protein coding	NO	46.157	534	0.026623	0.0179835	0.00189841	1236.23	0.0736703
chr16_81830647_81830667	GT	PLCG2	intronic	Esophagus_Mucosa	ENSG00000197943	PLCG2	Protein coding	YES	8.526	449	0.058583	0.0213702	0.00189844	1148.58	0.0927319
chr13_113945539_113945680	AGAA	LINC00565;C13orf46	intergenic	Skin_Sun_Exposed_Lower_leg	ENSG00000260910	SWINGN	lncRNA	NO	16.6185	557	0.031746	0.017244	0.00189844	1206.06	0.0802114
chr7_43664103_43664131	AG	COA1	intronic	Thyroid	ENSG00000272655	.	transcribed_unprocessed_pseudogene	NO	354.996	534	0.017319	0.0179835	0.00189846	1236.26	0.0736703
chr11_47245857_47245885	GT	ACP2	intronic	Nerve_Tibial	ENSG00000196666	FAM180B	Protein coding	NO	340.807	488	-0.018808	0.0196703	0.00189855	1225.27	0.075812
chr1_119646322_119646364	AC	ZNF697	intronic	Cells_Cultured_fibroblasts	ENSG00000143067	ZNF697	Protein coding	YES	1.923	427	0.035877	0.0224647	0.00189864	1050.41	0.082385
chr17_19597415_19597459	AC	SLC47A1;ALDH3A2	intergenic	Esophagus_Mucosa	ENSG00000262681	.	lncRNA	NO	121.622	449	-0.036772	0.0213695	0.00189873	1148.75	0.0927386
chr3_36954826_36954854	AC	TRANK1;EPM2AIP1	intergenic	Whole_Blood	ENSG00000168016	TRANK1	Protein coding	NO	9.783	616	-0.055958	0.015598	0.0018989	996.119	0.082508
chr15_41599886_41599954	TC	TYRO3;MGA	intergenic	Nerve_Tibial	ENSG00000243708	PLA2G4B	Protein coding	NO	237.855	488	0.009959	0.0196695	0.00189894	1225.52	0.0758228
chr13_52740548_52740577	TG	CNMD	upstream	Esophagus_Mucosa	ENSG00000136100	VPS36	Protein coding	NO	289.928	449	-0.039276	0.0213691	0.00189895	1148.89	0.0927419
chr16_74095259_74095285	AC	LINC01568;LOC101928035	intergenic	Esophagus_Muscularis	ENSG00000275236	.	lncRNA	NO	195.78	417	-0.105252	0.0229996	0.00189896	1139.69	0.0941192
chr15_22657497_22657513	TA	GOLGA8J;WHAMMP3	intergenic	Adipose_Subcutaneous	ENSG00000277435	.	processed_pseudogene	NO	33.653	157	0.037791	0.0605155	0.00189898	1177.53	0.0873086
chr2_95963928_95964014	AT	ANKRD36C	intronic	Thyroid	ENSG00000274286	ADRA2B	Protein coding	NO	152.6	137	-0.021497	0.0691934	0.00189926	1236.79	0.0736971
chr7_100168005_100168032	AC	GAL3ST4	intronic	Nerve_Tibial	ENSG00000239521	CASTOR3P	transcribed_unprocessed_pseudogene	NO	103.965	488	0.062387	0.0196685	0.00189946	1225.86	0.0758391
chr10_49709945_49710022	TG	C10orf53	UTR3	Esophagus_Muscularis	ENSG00000204149	AGAP6	Protein coding	NO	272.207	417	0.007317	0.0229985	0.00189948	1140	0.0941291
chr12_124288957_124288997	GA	ZNF664-RFLNA	intronic	Skin_Sun_Exposed_Lower_leg	ENSG00000178882	RFLNA	Protein coding	NO	0.187	557	-0.02078	0.0172421	0.00189954	1206.75	0.0802416
chr3_195830705_195830849	GCAGTGGCCGGCTGGGT	MUC4;LINC01983	intergenic	Cells_Cultured_fibroblasts	ENSG00000061938	TNK2	Protein coding	NO	38.913	427	-0.038465	0.0224626	0.00189956	1050.92	0.0824186
chr16_15613661_15613711	AATA	MARF1	intronic	Whole_Blood	ENSG00000183793	NPIPA5	Protein coding	NO	232.639	607	0.051203	0.0158272	0.00189964	996.505	0.0825285
chr12_11020363_11020391	AT	PRH1-PRR4	ncRNA_intronic	Esophagus_Mucosa	ENSG00000255837	TAS2R20	Protein coding	NO	22.073	127	0.032693	0.0745354	0.00189968	1149.33	0.0927702
chr12_42413526_42413570	TG	PPHLN1	intronic	Whole_Blood	ENSG00000139168	ZCRB1	Protein coding	NO	87.291	616	-0.018967	0.0155967	0.00189969	996.531	0.0825285
chr2_55022896_55022930	AC	RTN4	intronic	Muscle_Skeletal	ENSG00000240401	.	lncRNA	NO	259.437	655	0.029946	0.0146713	0.00189979	1014.69	0.079605
chr3_172084472_172084500	AC	FNDC3B	intronic	Artery_Tibial	ENSG00000075420	FNDC3B	Protein coding	YES	37.573	531	0.01423	0.0180822	0.0018998	1110.62	0.0803048
chr1_46198518_46198555	GGC	POMGNT1	intronic	Skin_Not_Sun_Exposed_Suprapubic	ENSG00000173660	UQCRH	Protein coding	NO	105.162	475	0.047351	0.0202035	0.0018998	1210.5	0.0874941
chr20_57566161_57566197	TG	PCK1	UTR3	Thyroid	ENSG00000124097	HMGB1P1	Protein coding	NO	70.813	534	-0.068378	0.017981	0.00189981	1237.14	0.0737139
chr17_4330976_4331008	CA	UBE2G1	intronic	Nerve_Tibial	ENSG00000185722	ANKFY1	Protein coding	NO	66.997	488	-0.026735	0.0196678	0.00189984	1226.11	0.0758486
chr16_84490654_84490694	TG	MEAK7	intronic	Adipose_Subcutaneous	ENSG00000064270	ATP2C2	Protein coding	NO	29.911	530	0.035857	0.018116	0.00189988	1178.09	0.0873437
chr1_93054315_93054347	GT	DIPK1A;MTF2	intergenic	Nerve_Tibial	ENSG00000117505	DR1	Protein coding	NO	291.576	488	0.028088	0.0196676	0.00189993	1226.17	0.0758486
chr12_9695843_9695855	TGC	CLEC2D	UTR3	Muscle_Skeletal	ENSG00000256594	.	transcribed_unprocessed_pseudogene	NO	42.166	655	-0.094851	0.0146709	0.00190001	1014.8	0.079605
chr7_65814333_65814350	AT	LOC441242;VKORC1L1	intergenic	Skin_Not_Sun_Exposed_Suprapubic	ENSG00000224316	GTF2IP5	unprocessed_pseudogene	NO	40.7215	508	0.129361	0.0188964	0.00190019	1210.75	0.0874987
chr9_128021473_128021517	GAAA	FAM102A;NAIF1	intergenic	Cells_Cultured_fibroblasts	ENSG00000171159	BBLN	Protein coding	NO	138.77	427	0.040564	0.0224611	0.00190024	1051.29	0.0824415
chr16_67842863_67842950	CAG	THAP11	exonic	Thyroid	ENSG00000260891	.	lncRNA	NO	378.764	534	0.115038	0.0179803	0.00190025	1237.43	0.0737267
chr11_18400429_18400481	CA	LDHA	intronic	Skin_Not_Sun_Exposed_Suprapubic	ENSG00000110768	GTF2H1	Protein coding	NO	48.357	508	-0.013646	0.0188962	0.00190029	1210.81	0.0874987
chr8_94569440_94569474	GT	VIRMA;LOC100288748	intergenic	Esophagus_Muscularis	ENSG00000164944	VIRMA	Protein coding	NO	15.928	417	0.02969	0.0229966	0.00190031	1140.5	0.0941547
chr1_235060297_235060345	AAGG	LOC101927851;LINC01348	intergenic	Nerve_Tibial	ENSG00000162885	B3GALNT2	Protein coding	NO	410.609	488	0.062551	0.0196668	0.00190032	1226.42	0.0758594
chr6_25296883_25296966	ATCT	CARMIL1	intronic	Cells_Cultured_fibroblasts	ENSG00000168405	CMAHP	transcribed_unitary_pseudogene	NO	35.4785	427	-0.049243	0.0224607	0.00190045	1051.41	0.0824441
chr9_113083846_113083882	CG	ZFP37;FAM225B	intergenic	Nerve_Tibial	ENSG00000157653	C9orf43	Protein coding	NO	326.19	488	0.029343	0.0196664	0.00190053	1226.55	0.075863
chr17_17686568_17686608	GT	RAI1	intronic	Muscle_Skeletal	ENSG00000171962	DRC3	Protein coding	NO	286.225	655	-0.049128	0.0146702	0.00190053	1015.08	0.0796179
chr15_65436305_65436355	TG	IGDCC4;DPP8	intergenic	Muscle_Skeletal	ENSG00000074696	HACD3	Protein coding	NO	94.088	655	-0.014587	0.01467	0.00190062	1015.13	0.0796179
chr11_107460485_107460543	TA	CWF19L2;ALKBH8	intergenic	Esophagus_Mucosa	ENSG00000152404	CWF19L2	Protein coding	NO	2.689	127	0.024684	0.0745286	0.00190064	1149.91	0.0928094
chr1_147091270_147091298	ATAG	RNVU1-8;NBPF13P	intergenic	Skin_Not_Sun_Exposed_Suprapubic	ENSG00000268043	NBPF12	Protein coding	NO	152.54	508	0.055977	0.0188955	0.00190065	1211.03	0.0875088
chr2_24385735_24385777	TC	ITSN2;NCOA1	intergenic	Thyroid	ENSG00000223754	.	lncRNA	NO	184.058	534	-0.043653	0.0179794	0.00190071	1237.73	0.0737402
chr12_9396098_9396116	TG	LINC02367	ncRNA_exonic	Adipose_Subcutaneous	ENSG00000214826	DDX12P	unprocessed_pseudogene	NO	52.122	530	-0.036791	0.0181144	0.00190077	1178.65	0.0873782
chr19_58543062_58543091	AT	TRIM28	upstream	Artery_Tibial	ENSG00000152475	ZNF837	Protein coding	NO	162.047	530	-0.11746	0.0181144	0.0019008	1111.2	0.0803411
chr3_45612070_45612100	CT	LIMD1	intronic	Skin_Not_Sun_Exposed_Suprapubic	ENSG00000224094	RPS24P8	processed_pseudogene	NO	451.91	508	-0.06714	0.0188951	0.00190088	1211.19	0.087509
chr12_56229741_56229769	AAAG	NABP2	UTR3	Nerve_Tibial	ENSG00000110944	IL23A	Protein coding	NO	104.419	488	0.149078	0.0196657	0.00190091	1226.8	0.0758712
chr15_90663755_90663793	CA	CRTC3-AS1;LINC01585	ncRNA_intronic	Skin_Not_Sun_Exposed_Suprapubic	ENSG00000140575	IQGAP1	Protein coding	NO	167.06	508	0.055978	0.018895	0.00190092	1211.21	0.087509
chr12_48447189_48447251	GT	ZNF641;ANP32D	intergenic	Nerve_Tibial	ENSG00000269514	.	lncRNA	NO	234.474	488	0.04801	0.0196656	0.00190097	1226.84	0.0758712
chr8_41655129_41655153	GT	ANK1	UTR3	Whole_Blood	ENSG00000029534	ANK1	Protein coding	YES	10.066	616	0.027577	0.0155946	0.00190105	997.246	0.0825723
chr21_35047562_35047598	TC	RUNX1	intronic	Whole_Blood	ENSG00000159200	RCAN1	Protein coding	NO	432.467	615	0.01476	0.0156198	0.00190114	997.291	0.0825723
chr3_48559898_48559950	CA	PFKFB4	intronic	Cells_Cultured_fibroblasts	ENSG00000178149	DALRD3	Protein coding	NO	456.359	427	-0.015358	0.022459	0.00190119	1051.82	0.0824679
chr12_121678765_121678794	CT	MORN3;TMEM120B	intergenic	Muscle_Skeletal	ENSG00000089094	KDM2B	Protein coding	NO	97.7565	655	-0.003506	0.0146692	0.0019012	1015.44	0.0796361
chr2_241558054_241558078	AC	BOK-AS1	ncRNA_intronic	Esophagus_Muscularis	ENSG00000168393	DTYMK	Protein coding	NO	127.811	417	-0.011359	0.0229944	0.00190127	1141.07	0.0941945
chr9_97404924_97404960	AC	LOC286359;TDRD7	intergenic	Cells_Cultured_fibroblasts	ENSG00000196116	TDRD7	Protein coding	NO	7.154	427	-0.049202	0.0224588	0.00190129	1051.88	0.0824679
chr6_136935495_136935523	TG	SLC35D3;NHEG1	intergenic	Adipose_Subcutaneous	ENSG00000112357	PEX7	Protein coding	NO	110.295	530	-0.046854	0.0181135	0.00190131	1178.98	0.0873897
chr1_2335828_2335843	AGCCC	MORN1	intronic	Esophagus_Mucosa	ENSG00000269896	.	transcribed_processed_pseudogene	NO	16.0215	449	-0.014859	0.0213638	0.00190145	1150.4	0.0928398
chr15_75822884_75822910	CA	MIR4313;UBE2Q2	intergenic	Skin_Sun_Exposed_Lower_leg	ENSG00000173546	CSPG4	Protein coding	NO	110.049	557	-0.015185	0.0172388	0.00190148	1207.99	0.0803111
chr8_28814284_28814334	CA	INTS9	intronic	Cells_Cultured_fibroblasts	ENSG00000197892	KIF13B	Protein coding	NO	293.883	427	0.025103	0.0224583	0.0019015	1051.99	0.0824706
chr3_50381981_50382021	AC	CACNA2D2	intronic	Esophagus_Mucosa	ENSG00000114353	GNAI2	Protein coding	NO	125.718	449	-0.047002	0.0213635	0.00190157	1150.47	0.0928398
chr5_69436402_69436452	AC	MARVELD2	intronic	Thyroid	ENSG00000249295	.	lncRNA	NO	49.185	534	0.062657	0.0179779	0.00190157	1238.29	0.0737691
chr15_77226044_77226088	AT	PEAK1	intronic	Skin_Not_Sun_Exposed_Suprapubic	ENSG00000140386	SCAPER	Protein coding	NO	320.622	150	-0.01992	0.0632785	0.00190158	1211.63	0.0875263
chr10_60010831_60010879	AC	LINC01553;ANK3	intergenic	Artery_Tibial	ENSG00000108091	CCDC6	Protein coding	NO	104.299	532	-0.019841	0.0180446	0.0019019	1111.84	0.0803818
chr1_183389736_183389872	AAAG	NMNAT2	intronic	Adipose_Subcutaneous	ENSG00000116698	SMG7	Protein coding	NO	82.412	530	0.011082	0.0181123	0.00190195	1179.37	0.0874129
chr20_1221366_1221422	TCTT	C20orf202;RAD21L1	intergenic	Esophagus_Mucosa	ENSG00000101298	SNPH	Protein coding	NO	44.886	449	-0.036274	0.0213625	0.00190203	1150.75	0.0928521
chr8_78619747_78619797	TG	PKIA;ZC2HC1A	intergenic	Esophagus_Mucosa	ENSG00000171033	PKIA	Protein coding	NO	28.541	449	0.029892	0.0213623	0.00190213	1150.81	0.0928521
chr12_121602277_121602313	TTGT	MIR548AQ;ORAI1	intergenic	Cells_Cultured_fibroblasts	ENSG00000188735	TMEM120B	Protein coding	NO	110.457	427	-0.091889	0.0224567	0.00190223	1052.39	0.082491
chr7_64245410_64245474	GA	ZNF679	intronic	Skin_Not_Sun_Exposed_Suprapubic	ENSG00000234444	ZNF736	Protein coding	NO	62.017	508	-0.047634	0.0188924	0.00190232	1212.1	0.0875494
chr1_44782629_44782669	AAAT	BEST4	downstream	Esophagus_Mucosa	ENSG00000070785	EIF2B3	Protein coding	NO	92.973	449	-0.03914	0.0213619	0.00190232	1150.93	0.0928541
chr2_157031440_157031456	TA	GPD2;GALNT5	intergenic	Artery_Tibial	ENSG00000136542	GALNT5	Protein coding	NO	226.257	158	-0.076364	0.0601186	0.00190234	1112.1	0.0803947
chr5_43036634_43036668	AC	LOC648987	ncRNA_intronic	Thyroid	ENSG00000250722	SELENOP	Protein coding	NO	149.259	534	0.0614	0.0179765	0.00190235	1238.8	0.073795
chr2_232711705_232711727	TA	GIGYF2	intronic	Skin_Not_Sun_Exposed_Suprapubic	ENSG00000115474	KCNJ13	Protein coding	NO	59.548	156	-0.040877	0.0608775	0.00190235	1212.12	0.0875494
chr11_3839485_3839523	AC	RHOG	intronic	Esophagus_Mucosa	ENSG00000177105	RHOG	Protein coding	YES	1.338	448	-0.031236	0.021409	0.00190247	1151.02	0.0928541
chr1_150384639_150384681	TG	RPRD2	intronic	Skin_Sun_Exposed_Lower_leg	ENSG00000228126	FALEC	lncRNA	NO	131.097	557	-0.034522	0.0172368	0.00190267	1208.74	0.0803524
chr2_113923318_113923350	TTTG	ACTR3	intronic	Artery_Tibial	ENSG00000115084	SLC35F5	Protein coding	NO	166.641	532	0.079852	0.0180432	0.00190267	1112.29	0.0804029
chr20_46008772_46008818	CA	MMP9	upstream	Esophagus_Muscularis	ENSG00000124104	SNX21	Protein coding	NO	173.762	417	-0.018174	0.0229911	0.00190273	1141.95	0.0942562
chr6_27259347_27259383	AC	PRSS16;POM121L2	intergenic	Skin_Sun_Exposed_Lower_leg	ENSG00000124613	ZNF391	Protein coding	NO	115.25	557	0.055504	0.0172366	0.00190279	1208.82	0.0803524
chr3_142723155_142723179	AT	TRPC1	upstream	Esophagus_Mucosa	ENSG00000120756	PLS1	Protein coding	NO	33.537	421	-0.04622	0.0227736	0.00190282	1151.23	0.0928616
chr4_38052167_38052195	TG	TBC1D1	intronic	Esophagus_Muscularis	ENSG00000065882	TBC1D1	Protein coding	YES	2.424	417	-0.016295	0.0229908	0.00190283	1142.01	0.0942562
chr4_129249777_129249806	AAT	C4orf33;LINC02466	intergenic	Cells_Cultured_fibroblasts	ENSG00000077684	JADE1	Protein coding	NO	418.358	423	-0.014338	0.0226665	0.00190285	1052.74	0.0825095
chr19_1407619_1407662	GCC	DAZAP1	UTR5	Muscle_Skeletal	ENSG00000267092	.	lncRNA	NO	100.734	191	-0.068191	0.0498582	0.00190303	1016.41	0.0797004
chr16_1432692_1432734	GAG	PERCC1	exonic	Muscle_Skeletal	ENSG00000103249	CLCN7	Protein coding	NO	15.895	655	-0.068294	0.0146665	0.00190304	1016.42	0.0797004
chr22_37841848_37841904	AAAT	ANKRD54	intronic	Whole_Blood	ENSG00000100106	TRIOBP	Protein coding	NO	86.994	614	-0.019834	0.0156421	0.00190304	998.288	0.0826466
chr8_103498694_103498722	AC	LOC105375690	ncRNA_intronic	Nerve_Tibial	ENSG00000164930	FZD6	Protein coding	NO	198.754	488	-0.019222	0.0196613	0.00190313	1228.23	0.0759481
chr17_63985213_63985261	AC	SCN4A;PRR29-AS1	intergenic	Skin_Not_Sun_Exposed_Suprapubic	ENSG00000108622	ICAM2	Protein coding	NO	21.509	508	-0.053229	0.0188908	0.00190317	1212.64	0.0875747
chr17_74612201_74612278	TC	LOC101928343	ncRNA_intronic	Skin_Not_Sun_Exposed_Suprapubic	ENSG00000180901	KCTD2	Protein coding	NO	420.336	508	0.013892	0.0188908	0.00190318	1212.65	0.0875747
chr20_31579882_31579910	GT	HM13-AS1;ID1	intergenic	Skin_Sun_Exposed_Lower_leg	ENSG00000088325	TPX2	Protein coding	NO	159.375	557	0.042486	0.0172358	0.00190324	1209.1	0.0803657
chr3_101730231_101730283	TTTTG	CEP97	intronic	Artery_Tibial	ENSG00000144815	NXPE3	Protein coding	NO	48.92	532	0.049309	0.0180422	0.00190324	1112.63	0.0804213
chr1_228631105_228631201	CG	RNA5S1;RNA5S10;RNA5S11;RNA5S12;RNA5S13;RNA5S14;RNA5S15;RNA5S16;RNA5S17;RNA5S2;RNA5S3;RNA5S4;RNA5S5;RNA5S6;RNA5S7;RNA5S8	upstream	Adipose_Subcutaneous	ENSG00000154358	OBSCN	Protein coding	NO	256.235	530	0.019974	0.0181097	0.00190338	1180.26	0.087472
chr19_11164710_11164758	CATC	KANK2	UTR3	Esophagus_Muscularis	ENSG00000130164	LDLR	Protein coding	NO	37.187	417	-0.032695	0.0229894	0.00190345	1142.38	0.0942717
chr10_80247768_80247791	CCG	LOC100130698	ncRNA_exonic	Cells_Cultured_fibroblasts	ENSG00000189129	PLAC9	Protein coding	NO	103.731	427	0.056103	0.022454	0.00190346	1053.08	0.0825231
chr6_34713049_34713094	AAAAC	LOC101929243;SNRPC	intergenic	Esophagus_Mucosa	ENSG00000065060	BLTP3A	Protein coding	NO	79.0115	449	0.130082	0.0213593	0.00190357	1151.69	0.0928853
chr10_98449881_98449914	TG	LOC101927278	ncRNA_intronic	Nerve_Tibial	ENSG00000107521	HPS1	Protein coding	NO	2.9345	488	-0.029457	0.01966	0.00190382	1228.68	0.0759708
chr3_156612128_156612184	TCCT	SSR3;TIPARP-AS1	intergenic	Skin_Sun_Exposed_Lower_leg	ENSG00000174912	METTL15P1	processed_pseudogene	NO	102.772	557	-0.085559	0.0172347	0.00190386	1209.5	0.0803866
chr2_202368450_202368521	TTCT	NOP58;BMPR2	intergenic	Muscle_Skeletal	ENSG00000273456	.	lncRNA	NO	7.6565	655	0.016037	0.0146653	0.00190389	1016.87	0.0797298
chr7_130323895_130323935	TG	CPA4	UTR3	Thyroid	ENSG00000106477	CEP41	Protein coding	NO	77.231	534	0.039264	0.0179737	0.00190395	1239.84	0.0738482
chr15_43483233_43483271	AC	TP53BP1	intronic	Cells_Cultured_fibroblasts	ENSG00000205771	CATSPER2P1	transcribed_unprocessed_pseudogene	NO	261.913	427	0.076296	0.0224527	0.00190402	1053.39	0.0825408
chr2_54015645_54015687	CA	ACYP2	intronic	Artery_Tibial	ENSG00000233266	HMGB1P31	processed_pseudogene	NO	35.668	532	-0.0952	0.0180407	0.00190408	1113.12	0.0804452
chr16_68277316_68277348	TTTA	SLC7A6	intronic	Thyroid	ENSG00000103061	SLC7A6OS	Protein coding	NO	26.799	529	-0.066558	0.0181423	0.00190421	1240.01	0.0738511
chr15_65269176_65269204	TTTC	PARP16	intronic	Adipose_Subcutaneous	ENSG00000074696	HACD3	Protein coding	NO	261.228	530	0.024077	0.0181082	0.00190425	1180.8	0.0874991
chr15_83906622_83906678	CA	ADAMTSL3	intronic	Skin_Not_Sun_Exposed_Suprapubic	ENSG00000156218	ADAMTSL3	Protein coding	YES	35.738	508	-0.024562	0.0188886	0.00190436	1213.4	0.0876226
chr17_80148858_80148894	TG	EIF4A3;CARD14	intergenic	Skin_Sun_Exposed_Lower_leg	ENSG00000173821	RNF213	Protein coding	NO	111.976	557	-0.02678	0.0172338	0.00190444	1209.87	0.0804058
chr1_45930391_45930426	TTTTG	MAST2	intronic	Artery_Tibial	ENSG00000234329	RPL7AP16	processed_pseudogene	NO	278.582	532	-0.147122	0.0180399	0.00190453	1113.38	0.0804582
chr6_28695059_28695097	AC	LINC00533;LINC01623	intergenic	Skin_Sun_Exposed_Lower_leg	ENSG00000189298	ZKSCAN3	Protein coding	NO	345.128	557	0.039974	0.0172333	0.00190468	1210.02	0.0804107
chr4_125051520_125051564	AC	ANKRD50;FAT4	intergenic	Skin_Not_Sun_Exposed_Suprapubic	ENSG00000151458	ANKRD50	Protein coding	NO	338.81	508	0.025675	0.0188878	0.00190475	1213.65	0.087628
chr1_15112329_15112373	TG	TMEM51-AS1	ncRNA_exonic	Nerve_Tibial	ENSG00000175147	TMEM51-AS1	lncRNA	YES	40.107	488	0.035371	0.0196582	0.00190475	1229.28	0.0759987
chr20_5525902_5525937	AAAAG	LINC01729;GPCPD1	intergenic	Thyroid	ENSG00000230563	.	lncRNA	NO	53.2125	533	0.039613	0.0180056	0.00190484	1240.42	0.073864
chr6_109460523_109460551	AC	MICAL1	intronic	Skin_Sun_Exposed_Lower_leg	ENSG00000155085	AK9	Protein coding	NO	45.881	557	-0.053063	0.017233	0.00190488	1210.15	0.0804137
chr6_30813412_30813430	GT	LINC00243	ncRNA_exonic	Thyroid	ENSG00000137411	VARS2	Protein coding	NO	100.784	534	0.026739	0.0179719	0.00190492	1240.47	0.073864
chr9_97268284_97268326	GT	SUGT1P4-STRA6LP;SUGT1P4-STRA6LP-CCDC180	ncRNA_intronic	Cells_Cultured_fibroblasts	ENSG00000203279	.	lncRNA	NO	29.539	427	-0.05248	0.0224501	0.00190519	1054.04	0.0825852
chr13_44766827_44766868	TG	LINC00407;LINC00330	intergenic	Skin_Not_Sun_Exposed_Suprapubic	ENSG00000235097	LINC00330	lncRNA	NO	42.7825	508	-0.058789	0.0188869	0.00190525	1213.97	0.0876449
chr1_27916596_27916635	TG	RPA2;SMPDL3B	intergenic	Nerve_Tibial	ENSG00000158161	EYA3	Protein coding	NO	94.4705	488	-0.038179	0.019657	0.00190539	1229.69	0.0760146
chr12_10385367_10385395	AC	KLRK1-AS1	ncRNA_intronic	Esophagus_Mucosa	ENSG00000245648	KLRK1-AS1	lncRNA	YES	17.07	438	0.042608	0.0218887	0.00190547	1152.83	0.0929639
chr1_77620484_77620536	GGAA	ZZZ3	intronic	Skin_Not_Sun_Exposed_Suprapubic	ENSG00000142892	PIGK	Protein coding	NO	401.08	508	-0.053251	0.0188863	0.00190558	1214.18	0.0876494
chr16_31117369_31117401	AAAT	KAT8	upstream	Esophagus_Mucosa	ENSG00000080603	SRCAP	Protein coding	NO	383.435	448	0.024148	0.0214024	0.00190559	1152.91	0.0929639
chr16_1604274_1604316	GT	LOC105371046	ncRNA_intronic	Artery_Tibial	ENSG00000206053	JPT2	Protein coding	NO	73.961	532	0.029633	0.018038	0.0019056	1114.01	0.0804964
chr12_123569521_123569566	TAGAG	MIR3908;TMED2-DT	intergenic	Skin_Not_Sun_Exposed_Suprapubic	ENSG00000168778	TCTN2	Protein coding	NO	101.567	508	0.029905	0.0188862	0.00190562	1214.21	0.0876494
chr22_50628180_50628232	CGGGGC	ARSA	upstream	Esophagus_Mucosa	ENSG00000025708	TYMP	Protein coding	NO	98.174	438	0.044464	0.0218883	0.00190565	1152.94	0.0929639
chr3_3181965_3181983	AT	CRBN;LOC100130207	intergenic	Artery_Tibial	ENSG00000113851	CRBN	Protein coding	NO	2.247	158	0.025414	0.060099	0.00190571	1114.07	0.0804964
chr10_32939722_32939766	AGTG	ITGB1	intronic	Whole_Blood	ENSG00000273038	.	.	NO	.	616	0.092459	0.0155874	0.00190572	999.696	0.0827426
chr16_21023786_21023818	GT	DNAH3	intronic	Thyroid	ENSG00000005187	ACSM3	Protein coding	NO	227.564	534	0.087509	0.0179705	0.00190574	1241	0.0738913
chr10_130971626_130971724	TCCT	MIR378C;TCERG1L	intergenic	Skin_Not_Sun_Exposed_Suprapubic	ENSG00000176769	TCERG1L	Protein coding	NO	288.661	508	0.011765	0.0188858	0.00190584	1214.34	0.0876528
chr6_31197233_31197245	GT	HCG27	upstream	Thyroid	ENSG00000204538	PSORS1C2	Protein coding	NO	58.173	534	0.080211	0.0179702	0.0019059	1241.11	0.0738933
chr7_66705443_66705487	AG	RABGEF1	intronic	Skin_Not_Sun_Exposed_Suprapubic	ENSG00000234500	.	unprocessed_pseudogene	NO	193.909	508	0.034513	0.0188855	0.001906	1214.44	0.0876539
chr2_3651320_3651442	GT	COLEC11;ALLC	intergenic	Esophagus_Muscularis	ENSG00000151360	ALLC	Protein coding	NO	6.819	417	0.013652	0.0229834	0.00190608	1143.96	0.0943862
chr6_149704887_149704927	AC	LATS1	intronic	Artery_Tibial	ENSG00000131015	ULBP2	Protein coding	NO	237.107	532	0.044838	0.0180371	0.00190609	1114.29	0.0805065
chr10_38761645_38761675	AT	ACTR3BP5;NONE	intergenic	Skin_Not_Sun_Exposed_Suprapubic	ENSG00000276805	.	transcribed_unprocessed_pseudogene	NO	354.029	156	0.072957	0.0608545	0.00190624	1214.6	0.0876589
chr20_35152850_35152892	CCCTCT	MMP24-AS1-EDEM2	intronic	Whole_Blood	ENSG00000078814	MYH7B	Protein coding	NO	151.626	616	-0.021368	0.0155865	0.0019063	1000	0.0827576
chr21_38808590_38808616	TG	ETS2	intronic	Esophagus_Muscularis	ENSG00000157557	ETS2	Protein coding	YES	0.509	417	-0.036964	0.0229829	0.00190632	1144.11	0.0943904
chr10_80393011_80393049	TG	DYDC2;PRXL2A	intergenic	Thyroid	ENSG00000178217	SH2D4B	Protein coding	NO	144.872	534	-0.053797	0.0179692	0.00190645	1241.47	0.0739057
chr1_149552672_149552688	TG	NBPF19	intronic	Cells_Cultured_fibroblasts	ENSG00000014914	MTMR11	Protein coding	NO	378.707	427	0.020153	0.0224473	0.00190648	1054.75	0.0826325
chr5_142079388_142079406	GT	GNPDA1;NDFIP1	intergenic	Whole_Blood	ENSG00000131507	NDFIP1	Protein coding	NO	29.382	616	0.063836	0.0155862	0.00190651	1000.11	0.0827576
chr3_116444787_116444835	AC	LSAMP	intronic	Whole_Blood	ENSG00000198406	BZW1P2	processed_pseudogene	NO	201.916	616	0.058185	0.0155861	0.00190654	1000.13	0.0827576
chr20_46021439_46021463	GAAT	SLC12A5-AS1	ncRNA_intronic	Cells_Cultured_fibroblasts	ENSG00000100979	PLTP	Protein coding	NO	109.296	427	-0.067892	0.022447	0.00190658	1054.8	0.0826325
chr19_50805791_50805822	AC	C19orf48	upstream	Adipose_Subcutaneous	ENSG00000129450	SIGLEC9	Protein coding	NO	319.099	530	0.019129	0.0181039	0.00190661	1182.26	0.0876009
chr4_48306525_48306571	GT	TEC;SLAIN2	intergenic	Nerve_Tibial	ENSG00000109171	SLAIN2	Protein coding	NO	34.981	488	-0.022384	0.0196546	0.00190662	1230.49	0.0760519
chr4_415918_415944	AC	ZNF141;ABCA11P	intergenic	Nerve_Tibial	ENSG00000169026	SLC49A3	Protein coding	NO	269.17	488	0.031415	0.0196545	0.00190668	1230.52	0.0760519
chr11_107460485_107460543	TA	CWF19L2;ALKBH8	intergenic	Skin_Sun_Exposed_Lower_leg	ENSG00000170290	SLN	Protein coding	NO	251.542	162	0.025449	0.0586311	0.00190674	1211.33	0.0804815
chr18_295691_295721	TC	THOC1;COLEC12	intergenic	Skin_Not_Sun_Exposed_Suprapubic	ENSG00000176890	TYMS	Protein coding	NO	361.947	508	-0.012272	0.018884	0.0019068	1214.96	0.0876678
chr4_99648554_99648586	GT	C4orf54	intronic	Skin_Not_Sun_Exposed_Suprapubic	ENSG00000145331	TRMT10A	Protein coding	NO	84.531	508	-0.041062	0.0188839	0.00190685	1214.99	0.0876678
chr2_42840436_42840466	TG	HAAO;LINC01819	intergenic	Whole_Blood	ENSG00000162881	OXER1	Protein coding	NO	76.316	616	-0.073228	0.0155855	0.00190697	1000.35	0.0827648
chr1_25923715_25923751	TG	STMN1;PAFAH2	intergenic	Artery_Tibial	ENSG00000117632	STMN1	Protein coding	NO	16.742	532	0.025821	0.0180355	0.00190699	1114.82	0.0805332
chr19_18621386_18621420	AC	TMEM59L	downstream	Esophagus_Muscularis	ENSG00000006015	REX1BD	Protein coding	NO	31.531	417	-0.040986	0.0229812	0.00190705	1144.55	0.0944156
chr1_1019815_1019882	CCCGC	AGRN	upstream	Skin_Not_Sun_Exposed_Suprapubic	ENSG00000217801	.	transcribed_unprocessed_pseudogene	NO	43.2305	480	-0.089011	0.0199796	0.0019071	1215.15	0.0876732
chr5_88684764_88684802	TC	LINC00461	ncRNA_exonic	Esophagus_Muscularis	ENSG00000081189	MEF2C	Protein coding	NO	44.736	417	-0.025943	0.022981	0.00190715	1144.6	0.0944156
chr6_30000957_30000981	AAGG	ZNRD1ASP	downstream	Thyroid	ENSG00000273340	MICE	transcribed_unprocessed_pseudogene	NO	252	534	-0.022838	0.0179679	0.00190717	1241.94	0.0739263
chr15_75731881_75731905	CT	DNM1P35	ncRNA_intronic	Nerve_Tibial	ENSG00000203392	.	lncRNA	NO	53.345	488	-0.05254	0.0196535	0.00190717	1230.84	0.0760624
chr11_72140260_72140300	ATTT	FOLR3	downstream	Whole_Blood	ENSG00000149357	LAMTOR1	Protein coding	NO	36.983	616	-0.028644	0.0155851	0.00190718	1000.46	0.0827648
chr14_99578308_99578336	GT	CCDC85C	intronic	Esophagus_Mucosa	ENSG00000247970	.	lncRNA	NO	26.195	449	0.144843	0.0213516	0.0019072	1153.88	0.0930208
chr16_89565283_89565315	TGGGC	RPL13	UTR3	Thyroid	ENSG00000129910	CDH15	Protein coding	NO	393.532	534	-0.071868	0.0179678	0.00190721	1241.96	0.0739263
chr2_68253596_68253637	GT	PPP3R1;CNRIP1	intergenic	Esophagus_Mucosa	ENSG00000243667	DNAAF10	Protein coding	NO	96.0675	449	-0.045737	0.0213515	0.00190727	1153.92	0.0930208
chr19_1777022_1777078	AG	ONECUT3	UTR3	Skin_Not_Sun_Exposed_Suprapubic	ENSG00000181588	MEX3D	Protein coding	NO	208.725	508	-0.027137	0.018883	0.00190735	1215.31	0.0876781
chr16_3151829_3151893	AAAAT	CASP16P;OR1F1	intergenic	Skin_Sun_Exposed_Lower_leg	ENSG00000008517	IL32	Protein coding	NO	83.743	556	0.034684	0.0172594	0.0019075	1211.81	0.0804995
chr6_31741336_31741382	AC	MSH5-SAPCD1	ncRNA_intronic	Thyroid	ENSG00000213719	CLIC1	Protein coding	NO	1.596	534	0.016343	0.0179671	0.0019076	1242.22	0.0739342
chr3_52300764_52300808	TG	GLYCTK;DNAH1	intergenic	Thyroid	ENSG00000163939	PBRM1	Protein coding	NO	308.675	534	0.038968	0.0179671	0.00190764	1242.24	0.0739342
chr19_18832466_18832520	GCCCGG	UPF1	intronic	Whole_Blood	ENSG00000269019	HOMER3-AS1	lncRNA	NO	107.742	610	-0.118171	0.015737	0.00190775	1000.76	0.0827825
chr1_112706430_112706538	AC	RHOC	intronic	Muscle_Skeletal	ENSG00000007341	ST7L	Protein coding	NO	85.659	655	0.006182	0.0146596	0.0019078	1018.96	0.079881
chr7_65286809_65286837	TAT	INTS4P1;ZNF92	intergenic	Thyroid	ENSG00000213640	EEF1DP4	processed_pseudogene	NO	423.824	144	0.126692	0.0658313	0.00190784	1242.37	0.0739375
chr11_10450237_10450285	GT	AMPD3	upstream	Whole_Blood	ENSG00000133805	AMPD3	Protein coding	YES	0.06	616	-0.021776	0.0155839	0.00190796	1000.87	0.0827849
chr13_100550417_100550459	AC	GGACT	intronic	Esophagus_Mucosa	ENSG00000134864	GGACT	Protein coding	YES	16.636	449	0.047792	0.0213499	0.00190803	1154.38	0.0930427
chr17_45182847_45182891	TG	LOC105371795;LOC339192	intergenic	Cells_Cultured_fibroblasts	ENSG00000161714	PLCD3	Protein coding	NO	49.515	427	0.01873	0.0224438	0.00190805	1055.62	0.0826899
chr16_55835677_55835717	AGGA	CES1;CES5A	intergenic	Artery_Tibial	ENSG00000261997	.	lncRNA	NO	297.497	532	-0.038676	0.0180334	0.00190815	1115.5	0.0805705
chr8_38566946_38566994	GT	C8orf86;RNF5P1	intergenic	Skin_Not_Sun_Exposed_Suprapubic	ENSG00000272092	.	lncRNA	NO	184.606	508	-0.047785	0.0188814	0.00190818	1215.84	0.0876956
chr12_46751127_46751160	GAAG	LOC100288798;SLC38A4	intergenic	Skin_Not_Sun_Exposed_Suprapubic	ENSG00000139209	SLC38A4	Protein coding	NO	18.1605	508	0.055711	0.0188813	0.00190823	1215.87	0.0876956
chr2_54197942_54198032	TATTG	ACYP2	intronic	Nerve_Tibial	ENSG00000272156	.	lncRNA	NO	115.433	488	0.033696	0.0196513	0.0019083	1231.57	0.076098
chr9_113365722_113365768	AG	BSPRY	intronic	Adipose_Subcutaneous	ENSG00000119411	BSPRY	Protein coding	YES	16.203	530	0.057662	0.0181008	0.00190836	1183.35	0.0876553
chr1_52071931_52071973	TG	BTF3L4	intronic	Nerve_Tibial	ENSG00000134744	TUT4	Protein coding	NO	359.129	488	-0.052585	0.019651	0.00190846	1231.67	0.0760995
chr12_82696964_82696982	TA	TMTC2	intronic	Skin_Sun_Exposed_Lower_leg	ENSG00000179104	TMTC2	Protein coding	YES	9.492	543	-0.028919	0.0176691	0.00190849	1212.44	0.0805287
chr2_202323389_202323425	TG	NOP58;BMPR2	intergenic	Skin_Not_Sun_Exposed_Suprapubic	ENSG00000226261	PIMREGP1	processed_pseudogene	NO	13.32	508	-0.062737	0.0188806	0.00190862	1216.11	0.0877048
chr12_54058950_54058990	GT	FLJ12825	ncRNA_intronic	Thyroid	ENSG00000250654	.	transcribed_unprocessed_pseudogene	NO	21.318	534	-0.030156	0.0179651	0.00190874	1242.96	0.0739679
chr19_5910805_5910824	CTTT	VMAC	UTR3	Skin_Not_Sun_Exposed_Suprapubic	ENSG00000105519	CAPS	Protein coding	NO	1.5245	508	0.026937	0.0188801	0.00190886	1216.27	0.0877097
chr1_70204732_70204760	AC	LRRC40	intronic	Thyroid	ENSG00000066557	LRRC40	Protein coding	YES	0.833	534	-0.069449	0.0179649	0.00190889	1243.06	0.0739694
chr3_58570583_58570635	AG	FAM107A	intronic	Nerve_Tibial	ENSG00000168309	FAM107A	Protein coding	YES	6.779	488	0.012303	0.0196498	0.00190905	1232.05	0.0761153
chr1_207116495_207116559	GT	C4BPA	intronic	Nerve_Tibial	ENSG00000123838	C4BPA	Protein coding	YES	12.149	488	0.040428	0.0196498	0.00190909	1232.08	0.0761153
chr6_149129070_149129118	GATA	UST;TAB2	intergenic	Skin_Sun_Exposed_Lower_leg	ENSG00000055208	TAB2	Protein coding	NO	89.547	557	-0.014195	0.0172258	0.00190909	1212.82	0.0805488
chr2_177906177_177906201	CACG	PDE11A	intronic	Muscle_Skeletal	ENSG00000128655	PDE11A	Protein coding	YES	1.015	655	0.071322	0.0146573	0.00190935	1019.79	0.0799274
chr10_100371704_100371736	GA	SCD;OLMALINC	intergenic	Esophagus_Muscularis	ENSG00000075826	SEC31B	Protein coding	NO	118.451	417	0.045643	0.022976	0.00190936	1145.93	0.094506
chr1_11069227_11069259	GT	EXOSC10	intronic	Artery_Tibial	ENSG00000198793	MTOR	Protein coding	NO	45.386	532	-0.006515	0.0180311	0.00190944	1116.25	0.0806192
chr3_10162872_10162908	TA	VHL;IRAK2	intergenic	Esophagus_Muscularis	ENSG00000134086	VHL	Protein coding	NO	20.344	114	0.025198	0.0827777	0.00190944	1145.98	0.094506
chr18_12526056_12526092	AC	SPIRE1	intronic	Thyroid	ENSG00000134278	SPIRE1	Protein coding	YES	9.849	534	0.015765	0.0179636	0.00190959	1243.51	0.0739904
chr7_102776099_102776115	AC	FAM185A	intronic	Whole_Blood	ENSG00000260097	SPDYE6	Protein coding	NO	419.663	614	-0.018452	0.015632	0.0019096	1001.73	0.0828456
chr6_30050746_30050766	AC	ZNRD1ASP	ncRNA_intronic	Whole_Blood	ENSG00000229390	MICD	unprocessed_pseudogene	NO	78.292	616	-0.089007	0.0155813	0.00190968	1001.77	0.0828456
chr16_522021_522051	TGCGTG	RAB11FIP3	UTR3	Skin_Sun_Exposed_Lower_leg	ENSG00000127580	WDR24	Protein coding	NO	164.893	557	0.028788	0.0172246	0.00190977	1213.26	0.0805696
chr6_170610770_170610802	TC	PDCD2;NONE	intergenic	Whole_Blood	ENSG00000112592	TBP	Protein coding	NO	41.174	616	0.035534	0.0155811	0.00190983	1001.85	0.0828456
chr11_93877692_93877736	AC	VSTM5;HEPHL1	intergenic	Skin_Sun_Exposed_Lower_leg	ENSG00000214376	VSTM5	Protein coding	NO	27.096	557	-0.056925	0.0172245	0.00190984	1213.3	0.0805696
chr12_79978908_79978972	CCTT	PPP1R12A-AS1;OTOGL	intergenic	Adipose_Subcutaneous	ENSG00000177425	PAWR	Protein coding	NO	287.976	530	-0.02044	0.0180981	0.00190987	1184.29	0.0877097
chr8_11512654_11512682	TTTG	BLK	intronic	Whole_Blood	ENSG00000255046	.	lncRNA	NO	289.844	616	-0.126762	0.0155807	0.00191009	1001.99	0.0828499
chr13_48654251_48654305	TG	CYSLTR2	intronic	Thyroid	ENSG00000277684	.	lncRNA	NO	312.948	534	-0.017825	0.0179627	0.00191011	1243.85	0.0739992
chr20_18095895_18095941	AC	OVOL2;PET117	intergenic	Thyroid	ENSG00000214612	RPS19P1	processed_pseudogene	NO	408.715	534	0.038108	0.0179627	0.00191011	1243.85	0.0739992
chr13_28146300_28146326	TC	PAN3	intronic	Adipose_Subcutaneous	ENSG00000261485	PAN3-AS1	lncRNA	NO	8.12	530	0.11083	0.0180975	0.00191019	1184.48	0.0877134
chr11_117904861_117904903	TA	TMPRSS13	intronic	Nerve_Tibial	ENSG00000255163	HSPE1P18	processed_pseudogene	NO	304.329	149	-0.027825	0.0636431	0.00191022	1232.81	0.0761548
chr5_103327379_103327411	GT	MACIR;LINC02115	intergenic	Muscle_Skeletal	ENSG00000175749	EIF3KP1	processed_pseudogene	NO	295.019	655	-0.086471	0.014656	0.00191026	1020.28	0.079959
chr17_37119589_37119641	AC	ACACA	intronic	Nerve_Tibial	ENSG00000278540	ACACA	Protein coding	YES	3.179	488	-0.02371	0.0196474	0.00191032	1232.87	0.0761548
chr6_28745343_28745385	GT	LINC00533;LINC01623	intergenic	Artery_Tibial	ENSG00000197062	ZSCAN26	Protein coding	NO	478.005	532	0.014231	0.0180295	0.00191036	1116.79	0.0806461
chr6_89063142_89063170	CTTC	RNGTT;PNRC1	intergenic	Skin_Sun_Exposed_Lower_leg	ENSG00000146281	PM20D2	Protein coding	NO	82.899	556	0.091772	0.0172542	0.00191056	1213.75	0.0805923
chr3_97853379_97853438	AC	CRYBG3	intronic	Skin_Sun_Exposed_Lower_leg	ENSG00000170854	RIOX2	Protein coding	NO	93.9925	557	0.033408	0.0172232	0.00191063	1213.8	0.0805923
chr19_53985937_53985961	AG	CACNG8	UTR3	Muscle_Skeletal	ENSG00000105617	LENG1	Protein coding	NO	173.772	655	-0.040793	0.0146554	0.0019107	1020.51	0.079971
chr16_2963284_2963364	GCCCCC	KREMEN2	upstream	Thyroid	ENSG00000131650	KREMEN2	Protein coding	YES	0.892	534	0.091601	0.0179612	0.00191097	1244.41	0.0740149
chr2_174211180_174211206	AC	OLA1	intronic	Skin_Not_Sun_Exposed_Suprapubic	ENSG00000115935	WIPF1	Protein coding	NO	359.453	508	0.019353	0.0188761	0.00191105	1217.66	0.0877974
chr8_117667361_117667480	TATTT	MED30;EXT1	intergenic	Skin_Sun_Exposed_Lower_leg	ENSG00000164758	MED30	Protein coding	NO	137.056	557	0.006692	0.0172222	0.00191119	1214.15	0.0806051
chr2_168834486_168834507	GC	NOSTRIN	intronic	Adipose_Subcutaneous	ENSG00000152254	G6PC2	Protein coding	NO	66.7945	529	0.053129	0.0181298	0.0019112	1185.11	0.0877496
chr6_109749055_109749103	TG	FIG4	intronic	Skin_Not_Sun_Exposed_Suprapubic	ENSG00000155085	AK9	Protein coding	NO	57.862	508	-0.028463	0.0188755	0.00191135	1217.85	0.0878048
chr9_121283671_121283707	TTCA	GSN-AS1	ncRNA_exonic	Artery_Tibial	ENSG00000227355	.	lncRNA	NO	86.204	532	-0.079363	0.0180277	0.00191136	1117.37	0.0806767
chr9_101531195_101531239	AC	PGAP4;RNF20	intergenic	Muscle_Skeletal	ENSG00000136881	BAAT	Protein coding	NO	145.817	655	0.075782	0.0146544	0.00191137	1020.87	0.0799929
chr9_137200754_137200801	GCC	TPRN	upstream	Esophagus_Muscularis	ENSG00000054148	PHPT1	Protein coding	NO	350.998	415	0.035032	0.0230815	0.0019114	1147.15	0.0945872
chr5_45093520_45093548	AC	MRPS30;HCN1	intergenic	Adipose_Subcutaneous	ENSG00000272335	.	lncRNA	NO	267.458	530	-0.045174	0.0180953	0.00191145	1185.26	0.0877496
chr17_39956234_39956300	TTTCTTTCT	LRRC3C;GSDMA	intergenic	Nerve_Tibial	ENSG00000108342	CSF3	Protein coding	NO	59.094	488	0.024831	0.0196451	0.00191151	1233.64	0.0761977
chr7_90290743_90290823	TCTTT	CFAP69	intronic	Adipose_Subcutaneous	ENSG00000105793	GTPBP10	Protein coding	NO	44.44	530	0.056256	0.018095	0.00191161	1185.37	0.0877496
chr12_116916884_116916912	TG	FBXW8	intronic	Esophagus_Muscularis	ENSG00000277840	.	lncRNA	NO	85.565	417	-0.097432	0.0229704	0.00191183	1147.41	0.0946007
chr10_59284031_59284053	TG	FAM13C	intronic	Muscle_Skeletal	ENSG00000148541	FAM13C	Protein coding	YES	0.361	655	-0.053811	0.0146537	0.00191188	1021.14	0.0800081
chr2_231176642_231176678	AC	PSMD1;ARMC9	intergenic	Skin_Sun_Exposed_Lower_leg	ENSG00000224376	.	lncRNA	NO	212.316	557	0.092819	0.017221	0.00191193	1214.62	0.0806309
chr7_114818487_114818515	AC	FOXP2;MDFIC	intergenic	Nerve_Tibial	ENSG00000135272	MDFIC	Protein coding	NO	103.593	488	0.021301	0.019644	0.00191207	1234	0.0762154
chr22_17157085_17157113	AC	HDHD5	intronic	Adipose_Subcutaneous	ENSG00000069998	HDHD5	Protein coding	YES	1.887	530	0.013584	0.0180941	0.00191208	1185.65	0.087756
chr19_34478616_34478666	TTA	UBA2;WTIP	intergenic	Skin_Not_Sun_Exposed_Suprapubic	ENSG00000261754	.	lncRNA	NO	335.704	156	-0.202292	0.0608201	0.00191209	1218.32	0.0878277
chr16_14563476_14563523	TG	PARN	intronic	Adipose_Subcutaneous	ENSG00000183426	NPIPA1	Protein coding	NO	359.303	530	-0.069315	0.0180941	0.00191211	1185.67	0.087756
chr5_102803146_102803234	AAGG	PAM	intronic	Cells_Cultured_fibroblasts	ENSG00000145725	PPIP5K2	Protein coding	NO	316.959	427	0.016516	0.0224346	0.00191221	1057.92	0.082831
chr1_184037754_184037792	GT	COLGALT2	upstream	Skin_Not_Sun_Exposed_Suprapubic	ENSG00000198756	COLGALT2	Protein coding	YES	0.044	508	0.046783	0.0188737	0.00191233	1218.48	0.0878309
chr18_54655251_54655348	TTCTC	DYNAP;RAB27B	intergenic	Esophagus_Mucosa	ENSG00000101751	POLI	Protein coding	NO	363.933	449	0.037778	0.0213408	0.00191233	1156.99	0.0932301
chr1_72126091_72126135	TG	NEGR1	intronic	Nerve_Tibial	ENSG00000172260	NEGR1	Protein coding	YES	25.183	488	-0.015504	0.0196434	0.00191235	1234.18	0.0762216
chr2_120301189_120301227	AAC	RALB;INHBB	intergenic	Artery_Tibial	ENSG00000223549	MTND5P28	processed_pseudogene	NO	86.027	532	-0.09225	0.0180259	0.00191235	1117.95	0.0807093
chr9_111544348_111544372	TG	ZNF483	UTR3	Thyroid	ENSG00000224067	.	processed_pseudogene	NO	258.62	534	-0.096737	0.0179585	0.00191246	1245.38	0.0740594
chr8_11891241_11891283	GT	CTSB;DEFB136	intergenic	Nerve_Tibial	ENSG00000164733	CTSB	Protein coding	NO	21.729	488	-0.033145	0.0196431	0.00191251	1234.29	0.0762235
chr6_161120832_161120860	GT	MAP3K4;AGPAT4	intergenic	Artery_Tibial	ENSG00000272841	MAP3K4-AS1	lncRNA	NO	128.504	532	0.112875	0.0180256	0.00191255	1118.07	0.0807093
chr2_60799604_60799639	TTTGT	PAPOLG	UTR3	Thyroid	ENSG00000237651	C2orf74	Protein coding	NO	345.447	534	-0.100559	0.0179583	0.00191259	1245.47	0.07406
chr2_99165019_99165061	AC	LIPT1;MITD1	intergenic	Artery_Tibial	ENSG00000135951	TSGA10	Protein coding	NO	10.076	532	0.032869	0.0180253	0.00191268	1118.15	0.0807093
chr12_54028246_54028268	AT	HOXC4;HOXC6	intronic	Artery_Tibial	ENSG00000257534	.	lncRNA	NO	136.195	508	-0.069885	0.0188725	0.00191294	1118.29	0.0807141
chr4_75984778_75984812	AC	SDAD1-AS1	ncRNA_intronic	Skin_Not_Sun_Exposed_Suprapubic	ENSG00000156194	PPEF2	Protein coding	NO	82.224	508	-0.039694	0.0188724	0.00191302	1218.92	0.0878501
chr10_68427650_68427680	AC	DNA2	intronic	Skin_Sun_Exposed_Lower_leg	ENSG00000108187	PBLD	Protein coding	NO	94.616	557	0.027631	0.0172191	0.00191305	1215.34	0.080673
chr19_52683228_52683280	TG	ZNF83	intronic	Adipose_Subcutaneous	ENSG00000269825	.	Protein coding	NO	7.242	530	0.024143	0.0180923	0.00191309	1186.28	0.0877878
chr17_49913835_49913919	GGA	TAC4;DLX4	intergenic	Esophagus_Muscularis	ENSG00000204584	.	lncRNA	NO	67.967	417	0.043101	0.0229674	0.00191317	1148.22	0.0946515
chr1_44281878_44281926	TG	ERI3	intronic	Cells_Cultured_fibroblasts	ENSG00000178028	DMAP1	Protein coding	NO	62.482	427	0.031002	0.0224324	0.00191321	1058.47	0.0828677
chr1_17003585_17003631	CA	ATP13A2	intronic	Esophagus_Mucosa	ENSG00000186301	MST1P2	unprocessed_pseudogene	NO	357.986	449	-0.055272	0.0213388	0.00191326	1157.55	0.0932602
chr7_43589882_43589971	TTTTA	STK17A	intronic	Nerve_Tibial	ENSG00000106605	BLVRA	Protein coding	NO	168.754	480	0.025246	0.0199674	0.00191327	1234.77	0.0762442
chr22_29896869_29896903	CA	MTMR3	intronic	Adipose_Subcutaneous	ENSG00000279159	.	lncRNA	NO	131.35	530	-0.024432	0.018092	0.00191327	1186.39	0.0877878
chr9_111544348_111544372	TG	ZNF483	UTR3	Skin_Sun_Exposed_Lower_leg	ENSG00000173258	ZNF483	Protein coding	YES	19.144	557	0.078444	0.0172187	0.00191329	1215.49	0.0806777
chr12_127489949_127489965	TA	LINC02375;LINC02411	intergenic	Thyroid	ENSG00000278266	.	lncRNA	NO	342.808	144	0.037199	0.0657964	0.00191334	1245.96	0.0740846
chr6_29726559_29726583	TG	HLA-F	intronic	Adipose_Subcutaneous	ENSG00000204625	HCG9	lncRNA	NO	248.541	530	-0.136348	0.0180918	0.00191336	1186.45	0.0877878
chr20_854857_854883	TG	FAM110A;ANGPT4	intergenic	Esophagus_Muscularis	ENSG00000101280	ANGPT4	Protein coding	NO	61.464	417	-0.110476	0.0229666	0.0019135	1148.41	0.0946597
chr3_123358155_123358195	GT	ADCY5	intronic	Nerve_Tibial	ENSG00000121542	SEC22A	Protein coding	NO	149.853	488	0.01509	0.0196412	0.00191351	1234.93	0.076249
chr19_49276809_49276845	AC	TRPM4;SLC6A16	intergenic	Skin_Not_Sun_Exposed_Suprapubic	ENSG00000126456	IRF3	Protein coding	NO	384.176	507	0.036987	0.0189085	0.00191352	1219.23	0.0878665
chr3_49587887_49587927	TTTTC	BSN	intronic	Whole_Blood	ENSG00000177352	CCDC71	Protein coding	NO	421.576	616	-0.023746	0.0155753	0.00191355	1003.8	0.0829628
chr13_101622915_101622943	TG	ITGBL1	intronic	Artery_Tibial	ENSG00000215399	HMGB3P7	processed_pseudogene	NO	178.949	532	-0.040807	0.0180237	0.00191361	1118.69	0.080731
chr3_122430559_122430581	GT	LOC102723582	ncRNA_intronic	Whole_Blood	ENSG00000196981	WDR5B	Protein coding	NO	14.508	616	0.013921	0.0155752	0.00191364	1003.85	0.0829628
chr7_65010289_65010337	TG	ERV3-1-ZNF117;CCT6P3	intergenic	Thyroid	ENSG00000146757	ZNF92	Protein coding	NO	363.486	534	-0.03749	0.0179564	0.00191367	1246.17	0.0740929
chr3_4496315_4496335	TG	ITPR1	intronic	Nerve_Tibial	ENSG00000231249	ITPR1-DT	lncRNA	NO	3.124	488	-0.094065	0.0196408	0.00191372	1235.06	0.0762526
chr11_65472425_65472465	GT	LOC101927789;MALAT1	intergenic	Skin_Not_Sun_Exposed_Suprapubic	ENSG00000254614	CAPN1-AS1	lncRNA	NO	290.611	508	-0.052169	0.0188711	0.00191373	1219.37	0.0878668
chr10_99778433_99778479	AG	CUTC;ABCC2	intergenic	Muscle_Skeletal	ENSG00000095485	CWF19L1	Protein coding	NO	467.66	650	-0.025773	0.0147632	0.00191377	1022.15	0.0800726
chr14_75039846_75039882	AT	MLH3	intronic	Esophagus_Mucosa	ENSG00000119638	NEK9	Protein coding	NO	45.231	127	0.016501	0.074434	0.00191385	1157.9	0.0932815
chr6_36300178_36300221	GA	PNPLA1	intronic	Adipose_Subcutaneous	ENSG00000156711	MAPK13	Protein coding	NO	169.331	530	0.014135	0.0180908	0.00191392	1186.8	0.0877938
chr10_89640392_89640414	AC	PANK1	intronic	Skin_Sun_Exposed_Lower_leg	ENSG00000240996	.	lncRNA	NO	57.525	557	-0.130013	0.0172176	0.00191393	1215.9	0.0806992
chr2_177450964_177450974	TA	AGPS	intronic	Muscle_Skeletal	ENSG00000018510	AGPS	Protein coding	YES	25.699	191	0.016615	0.0498052	0.00191395	1022.25	0.0800726
chr17_69086486_69086510	AT	ABCA6	intronic	Skin_Not_Sun_Exposed_Suprapubic	ENSG00000154262	ABCA6	Protein coding	YES	1.12	156	-0.020036	0.0608072	0.00191429	1219.73	0.0878802
chr1_148338736_148338792	TCTT	MIR5087;RNVU1-1	intergenic	Adipose_Subcutaneous	ENSG00000272824	.	lncRNA	NO	19.922	530	0.077405	0.01809	0.00191438	1187.08	0.0878082
chr18_295691_295721	TC	THOC1;COLEC12	intergenic	Cells_Cultured_fibroblasts	ENSG00000263006	ROCK1P1	transcribed_unprocessed_pseudogene	NO	178.864	427	0.03081	0.0224296	0.00191445	1059.16	0.082915
chr4_25089214_25089244	AG	LGI2;SEPSECS	intergenic	Muscle_Skeletal	ENSG00000168228	ZCCHC4	Protein coding	NO	223.545	655	-0.025129	0.0146498	0.00191451	1022.55	0.0800805
chr6_27796912_27796990	TTTTA	LOC100131289;H2BC13	intergenic	Esophagus_Muscularis	ENSG00000216901	ZNF603P	unprocessed_pseudogene	NO	379.237	397	-0.046267	0.0241141	0.00191463	1149.09	0.0947078
chr19_4247582_4247698	GT	YJU2	intronic	Adipose_Subcutaneous	ENSG00000105248	YJU2	Protein coding	YES	0.375	530	0.004551	0.0180896	0.00191464	1187.24	0.0878137
chr7_95580039_95580089	TA	ASB4;PDK4	intergenic	Skin_Not_Sun_Exposed_Suprapubic	ENSG00000231170	PDK4-AS1	lncRNA	NO	16.606	156	-0.043866	0.0608034	0.00191494	1220.14	0.0878984
chr2_203251779_203251817	TA	CYP20A1	intronic	Artery_Tibial	ENSG00000138380	CARF	Protein coding	NO	339.506	157	0.002998	0.0604217	0.00191498	1119.49	0.0807713
chr17_43223459_43223479	AC	CCDC200	intronic	Cells_Cultured_fibroblasts	ENSG00000184988	TMEM106A	Protein coding	NO	10.425	427	0.009158	0.0224284	0.001915	1059.46	0.0829325
chr4_102625838_102625893	ATTTT	NFKB1;MANBA	intergenic	Nerve_Tibial	ENSG00000109323	MANBA	Protein coding	NO	24.9725	486	0.021349	0.0197187	0.00191503	1235.91	0.0763003
chr9_92474742_92474784	TCA	ASPN	exonic	Skin_Not_Sun_Exposed_Suprapubic	ENSG00000225511	LINC00475	transcribed_unprocessed_pseudogene	NO	333.325	508	-0.096355	0.0188686	0.00191504	1220.21	0.0878984
chr10_112390644_112390700	TAGA	ACSL5	intronic	Skin_Not_Sun_Exposed_Suprapubic	ENSG00000023041	ZDHHC6	Protein coding	NO	42.813	508	0.053645	0.0188681	0.00191531	1220.38	0.0878991
chr17_43317155_43317181	TTC	RNU2-1;LINC00910	intergenic	Skin_Not_Sun_Exposed_Suprapubic	ENSG00000108861	DUSP3	Protein coding	NO	457.6	508	-0.002941	0.0188681	0.00191533	1220.39	0.0878991
chr1_37535230_37535240	TA	SNIP1	UTR3	Skin_Sun_Exposed_Lower_leg	ENSG00000163875	MEAF6	Protein coding	NO	20.469	162	-0.018733	0.0585817	0.00191544	1216.86	0.0807469
chr22_29541893_29541923	AT	THOC5	intronic	Esophagus_Muscularis	ENSG00000100296	THOC5	Protein coding	YES	0.98	114	0.075133	0.08273	0.00191549	1149.61	0.0947347
chr2_38169455_38169469	TA	CYP1B1-AS1	ncRNA_intronic	Nerve_Tibial	ENSG00000229160	.	lncRNA	NO	30.516	484	-0.152565	0.0197984	0.00191571	1236.35	0.0763181
chr6_143534798_143534842	TG	FUCA2;PHACTR2-AS1	intergenic	Esophagus_Muscularis	ENSG00000189007	ADAT2	Protein coding	NO	84.125	417	0.033582	0.0229613	0.00191586	1149.83	0.0947455
chr9_72486258_72486286	AC	ZFAND5;TMC1	intergenic	Adipose_Subcutaneous	ENSG00000236849	LINC01474	lncRNA	NO	386.884	530	-0.017435	0.0180872	0.00191597	1188.07	0.0878683
chr16_70019796_70019814	TG	PDXDC2P-NPIPB14P	ncRNA_intronic	Esophagus_Mucosa	ENSG00000157335	CLEC18C	Protein coding	NO	153.517	449	0.028251	0.0213329	0.0019161	1159.26	0.0933835
chr4_251324_251347	AC	ZNF876P	ncRNA_intronic	Artery_Tibial	ENSG00000250892	.	unprocessed_pseudogene	NO	46.3265	532	0.126994	0.0180189	0.00191628	1120.25	0.0808201
chr14_50209274_50209322	GT	SOS2	intronic	Cells_Cultured_fibroblasts	ENSG00000165525	NEMF	Protein coding	NO	356.477	427	-0.010825	0.0224255	0.00191633	1060.2	0.0829784
chr4_46389802_46389862	GA	GABRA2	UTR5	Adipose_Subcutaneous	ENSG00000151834	GABRA2	Protein coding	YES	0.044	530	0.010072	0.0180863	0.00191645	1188.37	0.0878774
chr4_5808130_5808172	CTCC	EVC	intronic	Skin_Not_Sun_Exposed_Suprapubic	ENSG00000072840	EVC	Protein coding	YES	14.543	508	-0.011195	0.0188659	0.00191651	1221.15	0.087945
chr22_35853658_35853704	GT	RBFOX2	intronic	Nerve_Tibial	ENSG00000279652	.	lncRNA	NO	138.64	488	0.033358	0.0196352	0.0019166	1236.93	0.0763487
chr11_17888628_17888678	AC	SERGEF	intronic	Skin_Not_Sun_Exposed_Suprapubic	ENSG00000129158	SERGEF	Protein coding	YES	14.375	508	-0.026608	0.0188657	0.00191661	1221.2	0.087945
chr2_200154537_200154579	AC	MAIP1;SPATS2L	intergenic	Skin_Not_Sun_Exposed_Suprapubic	ENSG00000196141	SPATS2L	Protein coding	NO	151.323	508	-0.041137	0.0188653	0.00191683	1221.35	0.0879461
chr1_160393226_160393254	GTAT	NHLH1;VANGL2	intergenic	Adipose_Subcutaneous	ENSG00000132716	DCAF8	Protein coding	NO	130.691	530	-0.041732	0.0180856	0.00191685	1188.61	0.0878893
chr4_3037044_3037070	GT	GRK4	intronic	Nerve_Tibial	ENSG00000261643	.	.	NO	.	488	-0.050705	0.0196347	0.00191687	1237.1	0.0763546
chr10_71996386_71996420	CT	CHST3	intronic	Thyroid	ENSG00000148719	DNAJB12	Protein coding	NO	340.462	534	-0.041096	0.0179506	0.0019169	1248.27	0.0742092
chr19_15548002_15548050	GT	CYP4F22	intronic	Artery_Tibial	ENSG00000267594	CYP4F24P	unprocessed_pseudogene	NO	231.883	532	-0.067606	0.0180178	0.00191694	1120.63	0.0808422
chr16_31069268_31069306	AC	ZNF668	intronic	Thyroid	ENSG00000151006	PRSS53	Protein coding	NO	19.441	534	-0.017629	0.0179503	0.0019171	1248.4	0.074212
chr3_52300764_52300808	TG	GLYCTK;DNAH1	intergenic	Skin_Not_Sun_Exposed_Suprapubic	ENSG00000239557	PPP2R5CP	processed_pseudogene	NO	72.866	508	0.060516	0.0188647	0.00191714	1221.54	0.0879504
chr11_77588441_77588473	TTG	LOC646029;AQP11	intergenic	Adipose_Subcutaneous	ENSG00000254459	.	lncRNA	NO	283.805	530	0.197352	0.018085	0.00191718	1188.82	0.0878914
chr1_201939760_201939786	TG	LMOD1	intronic	Adipose_Subcutaneous	ENSG00000223396	RPS10P7	transcribed_processed_pseudogene	NO	419.717	530	-0.135716	0.018085	0.00191718	1188.82	0.0878914
chr15_24414845_24414879	TATAA	PWRN2;PWRN3	intergenic	Thyroid	ENSG00000185823	NPAP1	Protein coding	NO	260.913	516	-0.069872	0.0185734	0.0019172	1248.47	0.074212
chr3_50052986_50053036	GT	RBM6	intronic	Artery_Tibial	ENSG00000226913	BSN-DT	lncRNA	NO	498.645	532	-0.07041	0.0180173	0.00191722	1120.8	0.0808481
chr20_25752277_25752305	TG	LOC105372582	ncRNA_intronic	Cells_Cultured_fibroblasts	ENSG00000213742	ZNF337-AS1	lncRNA	NO	118.188	427	-0.036356	0.0224234	0.00191728	1060.73	0.0830119
chr1_154868900_154868950	TC	KCNN3	intronic	Esophagus_Muscularis	ENSG00000143603	KCNN3	Protein coding	YES	0.606	417	0.013323	0.0229581	0.00191729	1150.69	0.0948007
chr3_177727618_177727660	GT	LINC00578	ncRNA_intronic	Skin_Sun_Exposed_Lower_leg	ENSG00000236385	.	lncRNA	NO	99.352	557	-0.085119	0.0172118	0.00191732	1218.05	0.08081
chr1_242951654_242951711	GAAG	PLD5;LINC01347	intergenic	Skin_Sun_Exposed_Lower_leg	ENSG00000227230	.	lncRNA	NO	184.215	557	0.011528	0.0172116	0.00191745	1218.13	0.0808102
chr8_120128204_120128262	GT	COL14A1	intronic	Thyroid	ENSG00000279347	.	TEC	NO	287.848	534	0.08022	0.0179497	0.00191745	1248.63	0.0742168
chr17_15475295_15475345	GAAAA	TVP23C-CDRT4	intronic	Skin_Not_Sun_Exposed_Suprapubic	ENSG00000223878	PPIAP53	processed_pseudogene	NO	31.546	508	-0.031566	0.0188641	0.00191746	1221.75	0.0879588
chr11_490771_490819	GT	PTDSS2	UTR3	Esophagus_Mucosa	ENSG00000255158	.	lncRNA	NO	175.115	449	-0.027935	0.02133	0.00191748	1160.1	0.0934423
chr1_153611917_153611952	CA	S100A16	intronic	Adipose_Subcutaneous	ENSG00000160679	CHTOP	Protein coding	NO	22.0475	530	-0.023945	0.0180844	0.00191753	1189.04	0.0879009
chr17_78718218_78718268	AC	CYTH1	intronic	Thyroid	ENSG00000187775	DNAH17	Protein coding	NO	140.847	534	-0.049615	0.0179494	0.00191758	1248.71	0.0742168
chr10_97218631_97218663	TG	ARHGAP19-SLIT1	ncRNA_intronic	Esophagus_Mucosa	ENSG00000165879	FRAT1	Protein coding	NO	100.624	449	-0.027012	0.0213297	0.00191761	1160.18	0.0934423
chr2_202368450_202368521	TTCT	NOP58;BMPR2	intergenic	Thyroid	ENSG00000273456	.	lncRNA	NO	7.6565	534	0.01792	0.0179493	0.00191767	1248.77	0.0742168
chr11_61853290_61853340	CCTT	FADS2	intronic	Muscle_Skeletal	ENSG00000134825	TMEM258	Protein coding	NO	60.513	655	-0.020364	0.0146452	0.00191771	1024.26	0.0802019
chr17_4087783_4087825	AC	ZZEF1	intronic	Nerve_Tibial	ENSG00000167740	CYB5D2	Protein coding	NO	55.364	488	0.012628	0.0196327	0.00191787	1237.74	0.0763803
chr19_9851429_9851467	GT	PIN1;OLFM2	intergenic	Skin_Not_Sun_Exposed_Suprapubic	ENSG00000171469	ZNF561	Protein coding	NO	230.212	508	-0.026212	0.0188633	0.00191788	1222.02	0.0879717
chr1_235778098_235778122	AT	LYST	intronic	Muscle_Skeletal	ENSG00000054267	ARID4B	Protein coding	NO	449.891	191	-0.012923	0.0497859	0.00191794	1024.38	0.0802052
chr8_24457863_24457891	GT	LOC101929294	ncRNA_intronic	Whole_Blood	ENSG00000134028	ADAMDEC1	Protein coding	NO	52.585	616	0.064741	0.0155685	0.00191795	1006.11	0.0831428
chr7_100478322_100478401	AG	TSC22D4	intronic	Adipose_Subcutaneous	ENSG00000166529	ZSCAN21	Protein coding	NO	421.45	530	0.023361	0.0180836	0.00191797	1189.31	0.0879144
chr14_103064583_103064613	AC	CDC42BPB;LBHD2	intergenic	Esophagus_Mucosa	ENSG00000166126	AMN	Protein coding	NO	134.491	449	0.061563	0.0213289	0.00191798	1160.4	0.0934526
chr11_8910709_8910737	GT	DENND2B	intronic	Thyroid	ENSG00000166471	TMEM41B	Protein coding	NO	377.35	534	0.024876	0.0179487	0.00191798	1248.98	0.0742187
chr1_44310951_44311016	CG	ERI3	intronic	Thyroid	ENSG00000178028	DMAP1	Protein coding	NO	91.5635	534	-0.01535	0.0179486	0.00191805	1249.02	0.0742187
chr2_119876897_119876941	TG	PTPN4	intronic	Thyroid	ENSG00000227788	MTCO3P43	processed_pseudogene	NO	334.808	534	0.08194	0.0179486	0.00191806	1249.03	0.0742187
chr11_111382943_111382971	GT	POU2AF1;LOC100132078	intergenic	Muscle_Skeletal	ENSG00000150750	POU2AF2	Protein coding	NO	126.974	655	-0.055116	0.0146444	0.00191826	1024.55	0.0802123
chr11_33301821_33301855	AC	HIPK3	intronic	Skin_Sun_Exposed_Lower_leg	ENSG00000213713	PIGCP1	processed_pseudogene	NO	225.378	557	0.022822	0.01721	0.00191839	1218.73	0.0808319
chr11_44029969_44030035	TTTTA	C11orf96;ACCSL	intergenic	Esophagus_Mucosa	ENSG00000110455	ACCS	Protein coding	NO	35.923	127	-0.046279	0.0744013	0.00191843	1160.67	0.0934671
chr12_57750153_57750206	AATA	TSPAN31	UTR3	Adipose_Subcutaneous	ENSG00000135407	AVIL	Protein coding	NO	50.4735	527	-0.059517	0.0181852	0.0019185	1189.64	0.0879322
chr6_10871865_10871905	AT	MAK;GCM2	intergenic	Skin_Sun_Exposed_Lower_leg	ENSG00000272097	TMEM14B-DT	lncRNA	NO	124.222	162	-0.045949	0.0585642	0.00191855	1218.83	0.0808319
chr1_7680842_7680861	CG	CAMTA1	intronic	Skin_Sun_Exposed_Lower_leg	ENSG00000269978	.	lncRNA	NO	20.1185	557	-0.054672	0.0172096	0.0019186	1218.86	0.0808319
chr20_1874923_1874943	AC	LOC100289473;SIRPA	intergenic	Whole_Blood	ENSG00000232528	.	transcribed_unitary_pseudogene	NO	94.938	616	0.046286	0.0155675	0.00191864	1006.47	0.0831656
chr19_40433142_40433162	TTTTG	SERTAD1;SERTAD3	intergenic	Artery_Tibial	ENSG00000130758	MAP3K10	Protein coding	NO	224	532	0.065616	0.0180146	0.0019187	1121.67	0.080905
chr1_22143122_22143159	GCG	WNT4	upstream	Whole_Blood	ENSG00000173372	C1QA	Protein coding	NO	491.937	199	0.11178	0.0478043	0.00191881	1006.56	0.0831664
chr5_126635171_126635197	AT	TEX43	intronic	Cells_Cultured_fibroblasts	ENSG00000230929	.	processed_pseudogene	NO	6.865	401	0.071608	0.0238649	0.00191891	1061.62	0.0830757
chr12_6846689_6846699	CA	CDCA3	UTR3	Muscle_Skeletal	ENSG00000248593	DSTNP2	transcribed_unprocessed_pseudogene	NO	38.204	655	-0.083843	0.0146433	0.00191901	1024.95	0.0802373
chr3_49673801_49673837	CTCACG	APEH	upstream	Adipose_Subcutaneous	ENSG00000173421	IHO1	Protein coding	NO	474.202	530	0.12866	0.0180818	0.00191901	1189.95	0.0879423
chr7_29596062_29596094	GT	PRR15;LOC646762	intergenic	Adipose_Subcutaneous	ENSG00000225264	ZNRF2P2	transcribed_processed_pseudogene	NO	89.06	530	0.07698	0.0180817	0.00191907	1189.99	0.0879423
chr19_37303911_37303938	CA	LOC284412;ZNF875	intergenic	Adipose_Subcutaneous	ENSG00000180458	.	lncRNA	NO	245.246	530	0.176666	0.0180815	0.00191914	1190.03	0.0879423
chr12_9736019_9736045	AT	CLECL1;CD69	intergenic	Nerve_Tibial	ENSG00000069493	CLEC2D	Protein coding	NO	48.131	149	0.025906	0.0635875	0.00191929	1238.66	0.0764321
chr9_117761679_117761727	AC	TLR4;LINC02578	intergenic	Artery_Tibial	ENSG00000136869	TLR4	Protein coding	NO	53.506	532	0.020893	0.0180135	0.00191931	1122.02	0.0809248
chr6_109623862_109623905	AC	AK9	intronic	Whole_Blood	ENSG00000260273	.	lncRNA	NO	241.089	616	0.077754	0.0155664	0.00191933	1006.83	0.0831749
chr1_93252019_93252039	TCTA	CCDC18	intronic	Skin_Not_Sun_Exposed_Suprapubic	ENSG00000223745	CCDC18-AS1	lncRNA	NO	21.554	508	-0.08579	0.0188605	0.00191942	1223	0.088036
chr7_151084842_151084886	AC	AGAP3	upstream	Nerve_Tibial	ENSG00000164897	TMUB1	Protein coding	NO	1.371	488	-0.028237	0.0196295	0.00191956	1238.83	0.076438
chr1_119648188_119648248	GCTG	ZNF697	UTR5	Esophagus_Mucosa	ENSG00000260941	LINC00622	lncRNA	NO	48.947	446	-0.075041	0.0214682	0.00191963	1161.4	0.0935031
chr8_23354588_23354606	TG	LOC100507156	ncRNA_intronic	Skin_Sun_Exposed_Lower_leg	ENSG00000197217	ENTPD4	Protein coding	NO	80.141	557	-0.047707	0.0172078	0.00191966	1219.54	0.0808712
chr15_53736998_53737044	AC	WDR72	intronic	Thyroid	ENSG00000166415	WDR72	Protein coding	YES	3.838	534	0.013841	0.0179453	0.00191995	1250.26	0.0742867
chr10_119218074_119218102	TG	GRK5	intronic	Skin_Not_Sun_Exposed_Suprapubic	ENSG00000151923	TIAL1	Protein coding	NO	359.126	508	-0.052398	0.0188594	0.00191998	1223.35	0.0880553
chr2_197072040_197072100	AGGA	ANKRD44	intronic	Artery_Tibial	ENSG00000187944	C2orf66	Protein coding	NO	262.715	532	0.06072	0.0180122	0.00192007	1122.47	0.0809452
chr3_129517268_129517302	CA	IFT122	intronic	Cells_Cultured_fibroblasts	ENSG00000163913	IFT122	Protein coding	YES	0.004	427	0.024716	0.0224171	0.00192013	1062.3	0.0831158
chr1_39117533_39117567	GT	MACF1	intronic	Skin_Sun_Exposed_Lower_leg	ENSG00000228060	PABPC4-AS1	lncRNA	NO	447.502	557	0.041232	0.017207	0.00192014	1219.84	0.0808859
chr20_23082535_23082569	TG	CD93	UTR3	Whole_Blood	ENSG00000279164	.	TEC	NO	65.534	616	-0.073592	0.0155649	0.00192031	1007.35	0.0832036
chr1_1293731_1293796	CGCCCCTGCCCTGGAGGCCC	ACAP3	intronic	Nerve_Tibial	ENSG00000162572	SCNN1D	Protein coding	NO	6.6545	485	-0.051626	0.0197489	0.00192031	1239.32	0.0764612
chr17_232829_232887	GT	RPH3AL	intronic	Nerve_Tibial	ENSG00000181031	RPH3AL	Protein coding	YES	1.727	488	-0.026614	0.0196279	0.00192037	1239.36	0.0764612
chr7_1711575_1711627	GA	ELFN1	intronic	Esophagus_Muscularis	ENSG00000157778	PSMG3	Protein coding	NO	140.596	417	-0.016167	0.0229511	0.00192039	1152.55	0.0949301
chr11_1460764_1460826	CCGC	BRSK2	UTR3	Whole_Blood	ENSG00000244242	IFITM10	Protein coding	NO	288.307	612	-0.039224	0.015666	0.00192047	1007.43	0.083204
chr15_51502306_51502338	TG	DMXL2	intronic	Whole_Blood	ENSG00000128872	TMOD2	Protein coding	NO	249.275	616	0.035716	0.0155639	0.00192099	1007.7	0.0832194
chr1_37996715_37996757	AC	FHL3	downstream	Adipose_Subcutaneous	ENSG00000134690	CDCA8	Protein coding	NO	304.22	530	0.062681	0.0180782	0.00192099	1191.18	0.0880205
chr2_74406843_74406891	TG	DCTN1-AS1;C2orf81	intergenic	Thyroid	ENSG00000257702	LBX2-AS1	lncRNA	NO	95.685	534	-0.075991	0.0179433	0.00192105	1250.97	0.0743087
chr22_29105478_29105512	AC	KREMEN1	intronic	Thyroid	ENSG00000272858	.	lncRNA	NO	290.581	534	-0.050423	0.0179433	0.00192107	1250.99	0.0743087
chr5_79742048_79742099	TCT	CMYA5	intronic	Thyroid	ENSG00000164309	CMYA5	Protein coding	YES	3.9315	534	0.024985	0.017943	0.0019212	1251.07	0.0743093
chr20_23082535_23082569	TG	CD93	UTR3	Whole_Blood	ENSG00000125810	CD93	Protein coding	YES	3.772	616	-0.050371	0.0155635	0.00192122	1007.82	0.0832224
chr7_26799072_26799148	GGCAA	SKAP2	intronic	Adipose_Subcutaneous	ENSG00000233429	HOTAIRM1	lncRNA	NO	296.537	530	0.109017	0.0180773	0.0019215	1191.5	0.0880372
chr11_102183702_102183738	TG	YAP1	intronic	Skin_Sun_Exposed_Lower_leg	ENSG00000137693	YAP1	Protein coding	YES	2.361	557	0.019928	0.0172047	0.00192153	1220.72	0.0809337
chr10_79563644_79563664	AC	SFTPA2;SFTPA1	intergenic	Artery_Tibial	ENSG00000280355	.	TEC	NO	120.44	532	0.108511	0.0180094	0.00192162	1123.37	0.080993
chr2_119876897_119876941	TG	PTPN4	intronic	Skin_Not_Sun_Exposed_Suprapubic	ENSG00000226479	TMEM185B	Protein coding	NO	346.481	508	-0.043312	0.0188563	0.00192169	1224.44	0.0881216
chr1_178395771_178395791	TA	RASAL2	intronic	Skin_Not_Sun_Exposed_Suprapubic	ENSG00000116194	ANGPTL1	Protein coding	NO	473.497	156	0.027927	0.0607638	0.0019217	1224.45	0.0881216
chr3_52300764_52300808	TG	GLYCTK;DNAH1	intergenic	Nerve_Tibial	ENSG00000163938	GNL3	Protein coding	NO	380.37	488	-0.028294	0.0196253	0.00192172	1240.23	0.0765054
chr10_95893915_95893947	ATA	ENTPD1-AS1	ncRNA_intronic	Thyroid	ENSG00000119977	TCTN3	Protein coding	NO	199.788	506	0.025895	0.0189299	0.00192198	1251.58	0.074335
chr5_141683105_141683157	TG	ARAP3	upstream	Adipose_Subcutaneous	ENSG00000262576	PCDHGA4	Protein coding	NO	328.091	530	0.031171	0.0180764	0.00192205	1191.84	0.088056
chr19_37941071_37941123	AC	SIPA1L3	intronic	Whole_Blood	ENSG00000180479	ZNF571	Protein coding	NO	346.305	616	-0.028557	0.0155622	0.00192206	1008.27	0.0832427
chr5_154416480_154416518	AC	SAP30L-AS1	ncRNA_intronic	Whole_Blood	ENSG00000155506	LARP1	Protein coding	NO	266.487	616	-0.019933	0.0155622	0.00192209	1008.28	0.0832427
chr6_43171521_43171610	GCG	SRF	UTR5	Muscle_Skeletal	ENSG00000137207	YIPF3	Protein coding	NO	341.627	641	0.009693	0.0149574	0.00192212	1026.61	0.0803609
chr12_13165416_13165464	CTAA	GSG1;EMP1	intergenic	Whole_Blood	ENSG00000013583	HEBP1	Protein coding	NO	165.175	616	-0.055051	0.0155619	0.00192229	1008.39	0.0832427
chr10_46842513_46842527	AT	AGAP13P;FRMPD2B	intergenic	Skin_Not_Sun_Exposed_Suprapubic	ENSG00000243289	AGAP13P	unprocessed_pseudogene	NO	26.004	477	-0.040066	0.0200743	0.00192243	1224.91	0.0881404
chr8_96730866_96730892	AT	CPQ	intronic	Whole_Blood	ENSG00000169439	SDC2	Protein coding	NO	144.492	199	0.026257	0.0477874	0.00192245	1008.47	0.0832427
chr4_83900854_83900904	AC	GPAT3;LOC101928978	intergenic	Esophagus_Mucosa	ENSG00000163319	MRPS18C	Protein coding	NO	439.686	446	0.019954	0.0214621	0.0019225	1163.14	0.0936152
chr10_78087538_78087578	TG	RPS24;LINC00856	intergenic	Thyroid	ENSG00000148606	POLR3A	Protein coding	NO	58.036	534	-0.052225	0.0179407	0.00192252	1251.93	0.0743514
chr3_156936426_156936466	AC	LEKR1	intronic	Skin_Not_Sun_Exposed_Suprapubic	ENSG00000174912	METTL15P1	processed_pseudogene	NO	221.518	508	0.080685	0.0188547	0.00192252	1224.97	0.0881404
chr10_133390410_133390446	CA	PAOX	intronic	Cells_Cultured_fibroblasts	ENSG00000148832	PAOX	Protein coding	YES	0.63	427	0.065131	0.0224118	0.00192253	1063.63	0.0831997
chr18_12607596_12607640	AC	SPIRE1	intronic	Skin_Sun_Exposed_Lower_leg	ENSG00000267199	.	lncRNA	NO	164.322	557	-0.046447	0.0172028	0.00192261	1221.41	0.0809739
chr8_33597882_33597910	AC	DUSP26	intronic	Esophagus_Muscularis	ENSG00000129696	TTI2	Protein coding	NO	84.711	417	-0.01469	0.022946	0.00192262	1153.89	0.0950172
chr12_9853057_9853110	AAAG	CLEC2B	UTR3	Nerve_Tibial	ENSG00000173391	OLR1	Protein coding	NO	307.478	488	0.015688	0.0196235	0.00192263	1240.81	0.0765321
chr16_47883014_47883032	AT	LINC02133;LINC02192	ncRNA_intronic	Cells_Cultured_fibroblasts	ENSG00000129636	ITFG1	Protein coding	NO	418.874	424	0.040959	0.022569	0.00192275	1063.75	0.0832032
chr7_44710635_44710681	GT	OGDH;ZMIZ2	intergenic	Esophagus_Mucosa	ENSG00000279853	.	TEC	NO	341.366	449	-0.034564	0.0213187	0.00192287	1163.36	0.0936152
chr2_195625222_195625247	AAAG	LINC01790;SLC39A10	intergenic	Cells_Cultured_fibroblasts	ENSG00000196950	SLC39A10	Protein coding	NO	31.5125	427	-0.00835	0.0224109	0.00192292	1063.84	0.0832037
chr16_2164134_2164220	GT	TRAF7	intronic	Adipose_Subcutaneous	ENSG00000008710	PKD1	Protein coding	NO	28.279	530	-0.006232	0.0180747	0.001923	1192.43	0.0880929
chr12_120530583_120530615	AAAT	COQ5;RNF10	intergenic	Thyroid	ENSG00000111775	COX6A1	Protein coding	NO	90.628	534	-0.024215	0.0179399	0.001923	1252.25	0.0743614
chr12_9454269_9454305	GT	LOC408186	ncRNA_intronic	Skin_Sun_Exposed_Lower_leg	ENSG00000256673	.	unprocessed_pseudogene	NO	39.436	557	0.090617	0.0172021	0.00192306	1221.69	0.0809874
chr7_66050626_66050650	CA	GUSB;ASL	intergenic	Skin_Not_Sun_Exposed_Suprapubic	ENSG00000272693	LINC03006	transcribed_unprocessed_pseudogene	NO	279.918	508	0.127255	0.0188537	0.00192307	1225.32	0.0881567
chr22_36703238_36703262	GCG	CACNG2	UTR5	Artery_Tibial	ENSG00000100360	IFT27	Protein coding	NO	57.657	158	0.120295	0.0599983	0.00192307	1124.22	0.0810423
chr11_66537926_66537961	AAATA	ZDHHC24	UTR3	Skin_Not_Sun_Exposed_Suprapubic	ENSG00000173621	LRFN4	Protein coding	NO	318.704	508	-0.096948	0.0188535	0.00192316	1225.38	0.0881567
chr2_113175341_113175361	TC	PSD4	intronic	Nerve_Tibial	ENSG00000144134	RABL2A	Protein coding	NO	451.878	488	-0.104277	0.0196223	0.00192326	1241.22	0.0765524
chr14_90472408_90472456	TA	LINC00642;LOC105370619	intergenic	Thyroid	ENSG00000213315	.	processed_pseudogene	NO	294.099	144	0.022198	0.0657329	0.00192339	1252.5	0.074372
chr16_72533627_72533651	TTTG	LINC01572	ncRNA_intronic	Skin_Sun_Exposed_Lower_leg	ENSG00000140830	TXNL4B	Protein coding	NO	439.208	557	-0.126466	0.0172014	0.00192344	1221.94	0.0809982
chr5_149358052_149358146	CCG	PCYOX1L	exonic	Nerve_Tibial	ENSG00000173210	ABLIM3	Protein coding	NO	105.755	486	0.016356	0.0197016	0.00192381	1241.58	0.0765693
chr6_28756563_28756578	AAAAC	LINC00533;LINC01623	intergenic	Adipose_Subcutaneous	ENSG00000189298	ZKSCAN3	Protein coding	NO	406.62	530	-0.087105	0.0180732	0.00192382	1192.94	0.0881178
chr4_14642133_14642237	AGGA	LINC00504	ncRNA_intronic	Artery_Tibial	ENSG00000137449	CPEB2	Protein coding	NO	360.296	532	-0.012088	0.0180055	0.00192385	1124.68	0.0810637
chr14_64463227_64463259	AC	ZBTB25	intronic	Nerve_Tibial	ENSG00000258824	.	lncRNA	NO	14.686	488	-0.035993	0.0196211	0.00192392	1241.65	0.0765693
chr3_179624572_179624604	AC	NDUFB5	UTR3	Artery_Tibial	ENSG00000136522	MRPL47	Protein coding	NO	19.939	531	-0.011645	0.018039	0.001924	1124.76	0.0810639
chr2_165599249_165599348	AAAG	CSRNP3	intronic	Thyroid	ENSG00000232411	.	lncRNA	NO	239.799	533	0.03881	0.0179714	0.00192411	1252.97	0.0743955
chr12_10619348_10619370	CA	STYK1	UTR3	Skin_Sun_Exposed_Lower_leg	ENSG00000256667	KLRA1P	transcribed_unprocessed_pseudogene	NO	21.15	557	0.06066	0.0172002	0.00192414	1222.38	0.0810223
chr1_151878891_151878929	AC	THEM4	intronic	Nerve_Tibial	ENSG00000182134	TDRKH	Protein coding	NO	87.494	488	-0.016216	0.0196205	0.0019242	1241.83	0.0765757
chr6_39811174_39811212	GT	DAAM2	intronic	Thyroid	ENSG00000235033	DAAM2-AS1	lncRNA	NO	75.375	534	0.026271	0.0179374	0.00192439	1253.15	0.0744019
chr16_84615853_84615877	TG	COTL1	intronic	Muscle_Skeletal	ENSG00000140955	ADAD2	Protein coding	NO	419.331	655	0.054386	0.0146354	0.0019245	1027.88	0.0804417
chr15_82720527_82720661	TCT	LOC338963;ACTG1P17	intergenic	Cells_Cultured_fibroblasts	ENSG00000197978	GOLGA6L9	Protein coding	NO	290.549	427	0.028417	0.022407	0.0019247	1064.83	0.0832655
chr15_92734200_92734272	CGC	FAM174B;ASB9P1	intergenic	Skin_Not_Sun_Exposed_Suprapubic	ENSG00000185442	FAM174B	Protein coding	NO	54.236	508	0.061255	0.0188507	0.0019247	1226.36	0.0882084
chr19_40633760_40633816	AAAG	LTBP4;NUMBL	intergenic	Artery_Tibial	ENSG00000160460	SPTBN4	Protein coding	NO	62.148	532	0.02848	0.0180039	0.00192476	1125.2	0.08109
chr6_30444022_30444073	AG	RPP21;HLA-E	intergenic	Cells_Cultured_fibroblasts	ENSG00000204618	RNF39	Protein coding	NO	368.199	427	0.009952	0.0224068	0.0019248	1064.88	0.0832655
chr10_87798625_87798655	GT	ATAD1	intronic	Nerve_Tibial	ENSG00000224745	.	.	NO	.	488	0.013631	0.0196193	0.00192486	1242.25	0.0765924
chr6_26440772_26440816	TG	BTN3A3	intronic	Thyroid	ENSG00000124508	BTN2A2	Protein coding	NO	50.691	534	-0.023372	0.0179365	0.00192488	1253.47	0.0744164
chr8_11114727_11114773	TG	XKR6	intronic	Esophagus_Mucosa	ENSG00000136573	BLK	Protein coding	NO	372.144	449	0.028173	0.0213144	0.00192494	1164.61	0.0937086
chr17_57852928_57852967	AAT	MRPS23;CUEDC1	intergenic	Adipose_Subcutaneous	ENSG00000264112	.	lncRNA	NO	138.573	504	0.022773	0.018999	0.00192501	1193.67	0.0881657
chr11_47588707_47588756	GT	FAM180B	UTR3	Nerve_Tibial	ENSG00000110536	PTPMT1	Protein coding	NO	22.8335	488	-0.030026	0.0196189	0.00192503	1242.37	0.0765947
chr12_123456736_123456788	GT	RILPL2;SNRNP35	intergenic	Skin_Not_Sun_Exposed_Suprapubic	ENSG00000086598	TMED2	Protein coding	NO	127.771	508	-0.020622	0.0188495	0.00192533	1226.76	0.0882307
chr5_135404073_135404117	CA	MACROH2A1;DCANP1	intergenic	Thyroid	ENSG00000224186	PITX1-AS1	lncRNA	NO	53.399	534	0.037741	0.0179356	0.00192544	1253.83	0.0744337
chr10_125912443_125912487	GT	FANK1	intronic	Skin_Sun_Exposed_Lower_leg	ENSG00000089876	DHX32	Protein coding	NO	16.029	557	0.010365	0.0171976	0.00192568	1223.36	0.0810819
chr1_46067253_46067277	AT	P3R3URF-PIK3R3;PIK3R3	intronic	Artery_Tibial	ENSG00000117461	PIK3R3	Protein coding	NO	9.831	158	0.082546	0.0599822	0.00192586	1125.85	0.0811298
chr16_181982_182004	CA	HBQ1	downstream	Skin_Not_Sun_Exposed_Suprapubic	ENSG00000103148	NPRL3	Protein coding	NO	43.316	508	-0.019094	0.0188485	0.00192588	1227.11	0.0882433
chr1_150384639_150384681	TG	RPRD2	intronic	Cells_Cultured_fibroblasts	ENSG00000159164	SV2A	Protein coding	NO	466.816	427	0.02663	0.0224044	0.00192591	1065.5	0.0833072
chr10_104309305_104309331	AT	ITPRIP	downstream	Skin_Sun_Exposed_Lower_leg	ENSG00000065621	GSTO2	Protein coding	NO	14.043	162	-0.06352	0.0585226	0.00192592	1223.51	0.0810863
chr2_201194087_201194121	TG	CASP10	intronic	Esophagus_Mucosa	ENSG00000226312	CFLAR-AS1	lncRNA	NO	36.281	449	-0.075599	0.0213122	0.00192596	1165.23	0.0937509
chr6_36549311_36549407	TCT	STK38;SRSF3	intergenic	Artery_Tibial	ENSG00000112079	STK38	Protein coding	NO	1.88	532	-0.022609	0.0180017	0.00192598	1125.92	0.0811298
chr3_150646784_150646828	GT	SELENOT;ERICH6	intergenic	Skin_Sun_Exposed_Lower_leg	ENSG00000144895	EIF2A	Protein coding	NO	74.31	557	-0.014811	0.017197	0.00192609	1223.62	0.0810883
chr10_100462690_100462710	TG	WNT8B	upstream	Skin_Not_Sun_Exposed_Suprapubic	ENSG00000075290	WNT8B	Protein coding	YES	0.309	508	-0.089449	0.0188481	0.0019261	1227.25	0.0882472
chr6_17405498_17405530	TC	CAP2	intronic	Muscle_Skeletal	ENSG00000137414	FAM8A1	Protein coding	NO	194.788	655	-0.032729	0.014633	0.00192619	1028.79	0.080506
chr8_90955112_90955148	TA	NECAB1	intronic	Skin_Not_Sun_Exposed_Suprapubic	ENSG00000155099	PIP4P2	Protein coding	NO	85.619	149	0.046358	0.0635436	0.00192648	1227.49	0.0882581
chr1_207320876_207320893	GC	CD55	upstream	Whole_Blood	ENSG00000274245	.	.	NO	.	606	-0.080473	0.0158111	0.00192651	1010.6	0.083383
chr7_23648978_23649015	TG	CCDC126;FAM221A	intergenic	Skin_Sun_Exposed_Lower_leg	ENSG00000169193	CCDC126	Protein coding	NO	50.7045	557	0.03221	0.0171962	0.00192653	1223.9	0.0811016
chr12_124118313_124118368	TG	ZNF664-RFLNA	intronic	Nerve_Tibial	ENSG00000270028	.	.	NO	.	488	-0.036982	0.0196159	0.0019266	1243.38	0.0766477
chr16_28817796_28817816	TA	NPIPB9;ATXN2L	intergenic	Esophagus_Mucosa	ENSG00000196502	SULT1A1	Protein coding	NO	203.527	127	-0.053337	0.0743427	0.00192669	1165.67	0.0937639
chr6_149847824_149847878	AC	LRP11	intronic	Esophagus_Mucosa	ENSG00000164520	RAET1E	Protein coding	NO	43.05	449	0.021663	0.0213107	0.00192669	1165.67	0.0937639
chr11_134148955_134148995	AC	JAM3	intronic	Skin_Not_Sun_Exposed_Suprapubic	ENSG00000080854	IGSF9B	Protein coding	NO	192.007	508	0.047424	0.018847	0.0019267	1227.63	0.0882618
chr18_12734124_12734168	AT	PSMG2;LINC01882	intergenic	Artery_Tibial	ENSG00000267108	.	lncRNA	NO	301.249	158	-0.061107	0.059976	0.00192693	1126.48	0.0811554
chr12_43835972_43836034	GCG	TMEM117	UTR5	Skin_Not_Sun_Exposed_Suprapubic	ENSG00000198001	IRAK4	Protein coding	NO	57.81	484	0.025043	0.0197765	0.00192696	1227.8	0.0882674
chr7_100302164_100302218	AC	CASTOR3;SPDYE3	intergenic	Thyroid	ENSG00000166508	MCM7	Protein coding	NO	200.251	534	-0.01882	0.0179328	0.001927	1254.85	0.0744895
chr8_17304746_17304768	GT	MTMR7;VPS37A	intronic	Adipose_Subcutaneous	ENSG00000198791	CNOT7	Protein coding	NO	57.879	530	0.013163	0.0180675	0.00192706	1194.94	0.0882268
chr5_80568889_80568925	AC	ANKRD34B	intronic	Artery_Tibial	ENSG00000113318	MSH3	Protein coding	NO	85.745	532	0.02853	0.0179998	0.00192706	1126.55	0.0811554
chr20_45508612_45508688	TTCCC	WFDC2;SPINT3	intergenic	Artery_Tibial	ENSG00000100982	PCIF1	Protein coding	NO	426.033	532	0.011275	0.0179997	0.00192713	1126.59	0.0811554
chr1_112449727_112449753	GT	CTTNBP2NL	intronic	Artery_Tibial	ENSG00000134245	WNT2B	Protein coding	NO	16.801	532	0.034433	0.0179997	0.00192714	1126.6	0.0811554
chr6_46491016_46491046	CCGCCC	RCAN2	intronic	Esophagus_Muscularis	ENSG00000146233	CYP39A1	Protein coding	NO	96.094	415	0.049575	0.0230456	0.00192721	1156.64	0.0952202
chr13_46123328_46123376	TG	CPB2;LCP1	intergenic	Cells_Cultured_fibroblasts	ENSG00000102445	RUBCNL	Protein coding	NO	222.049	427	0.034022	0.0224013	0.00192729	1066.26	0.0833602
chr14_54900845_54900889	CA	GCH1	intronic	Esophagus_Mucosa	ENSG00000020577	SAMD4A	Protein coding	NO	116.601	449	0.025116	0.0213094	0.00192729	1166.03	0.0937842
chr19_4764232_4764274	GT	DPP9;MIR7-3HG	intergenic	Adipose_Subcutaneous	ENSG00000141965	FEM1A	Protein coding	NO	27.481	530	0.080325	0.018067	0.00192732	1195.1	0.0882321
chr15_98952303_98952331	AC	IGF1R	intronic	Skin_Sun_Exposed_Lower_leg	ENSG00000278090	LUNAR1	lncRNA	NO	62.209	557	-0.053693	0.0171948	0.00192739	1224.45	0.0811324
chr19_36745179_36745197	TG	ZNF850	UTR3	Esophagus_Muscularis	ENSG00000267041	ZNF850	Protein coding	YES	27.619	417	0.176795	0.0229351	0.00192748	1156.8	0.0952257
chr19_51855367_51855407	TG	ZNF577	UTR3	Thyroid	ENSG00000256683	ZNF350	Protein coding	NO	119.466	534	0.034132	0.0179317	0.00192764	1255.27	0.0745097
chr6_112202443_112202465	GT	LAMA4	intronic	Esophagus_Muscularis	ENSG00000112769	LAMA4	Protein coding	YES	10.643	417	-0.056222	0.0229346	0.0019277	1156.94	0.0952291
chr3_149507124_149507158	AC	TM4SF4;WWTR1	intergenic	Thyroid	ENSG00000071794	HLTF	Protein coding	NO	420.587	534	-0.057165	0.0179314	0.00192778	1255.35	0.0745105
chr15_49010124_49010154	AC	SECISBP2L	intronic	Cells_Cultured_fibroblasts	ENSG00000166200	COPS2	Protein coding	NO	120.634	427	0.011326	0.0224002	0.00192779	1066.54	0.0833755
chr1_204564101_204564132	TG	MDM4;LRRN2	intergenic	Cells_Cultured_fibroblasts	ENSG00000198625	MDM4	Protein coding	NO	21.3275	427	-0.052025	0.0223993	0.00192823	1066.78	0.0833881
chr11_18444604_18444648	TA	LDHC	intronic	Nerve_Tibial	ENSG00000110768	GTF2H1	Protein coding	NO	92.528	149	0.019279	0.0635329	0.00192824	1244.44	0.076694
chr11_62510044_62510076	TTTG	AHNAK	intronic	Esophagus_Mucosa	ENSG00000149480	MTA2	Protein coding	NO	86.601	449	0.09792	0.0213074	0.00192825	1166.62	0.0938131
chr17_503581_503607	AA	RFLNB;VPS53	intergenic	Whole_Blood	ENSG00000141252	VPS53	Protein coding	NO	12.345	612	0.007527	0.015654	0.00192825	1011.52	0.0834446
chr4_163117680_163117718	AC	MIR4454;NAF1	intergenic	Esophagus_Muscularis	ENSG00000250027	.	lncRNA	NO	0.248	417	-0.051848	0.0229332	0.00192832	1157.31	0.095244
chr4_75966267_75966313	AC	SDAD1	intronic	Esophagus_Mucosa	ENSG00000189157	FAM47E	Protein coding	NO	247.75	449	-0.053695	0.0213073	0.00192832	1166.66	0.0938131
chr10_21516537_21516567	CCT	SKIDA1	exonic	Skin_Sun_Exposed_Lower_leg	ENSG00000078403	MLLT10	Protein coding	NO	8.094	557	-0.059178	0.0171931	0.00192835	1225.06	0.0811619
chr1_223831480_223831517	AT	TP53BP2	intronic	Adipose_Subcutaneous	ENSG00000272645	GTF2IP20	transcribed_unprocessed_pseudogene	NO	156.655	157	0.030679	0.060344	0.00192836	1195.75	0.0882614
chr11_47245857_47245885	GT	ACP2	intronic	Skin_Not_Sun_Exposed_Suprapubic	ENSG00000172247	C1QTNF4	Protein coding	NO	344.939	508	0.040817	0.0188439	0.00192839	1228.71	0.0883267
chr2_240759089_240759193	GT	KIF1A	intronic	Nerve_Tibial	ENSG00000229996	.	lncRNA	NO	251.603	488	0.014129	0.0196124	0.00192841	1244.55	0.0766961
chr17_45250258_45250302	AC	MAP3K14-AS1	ncRNA_intronic	Muscle_Skeletal	ENSG00000204650	LINC02210	transcribed_unitary_pseudogene	NO	370.048	655	-0.055678	0.0146297	0.00192848	1030.01	0.0805828
chr8_138339358_138339384	AT	FAM135B	intronic	Nerve_Tibial	ENSG00000253288	.	lncRNA	NO	255.714	476	0.077866	0.0201037	0.00192875	1244.77	0.0767049
chr17_3565038_3565081	GGGAGA	TRPV1	downstream	Esophagus_Muscularis	ENSG00000197417	SHPK	Protein coding	NO	71.1905	417	-0.018652	0.0229321	0.00192881	1157.61	0.0952605
chr3_49790227_49790264	CA	CDHR4	downstream	Whole_Blood	ENSG00000173402	DAG1	Protein coding	NO	280.022	616	0.030181	0.0155519	0.00192885	1011.83	0.0834633
chr19_54438200_54438238	GT	TTYH1;LENG8-AS1	intergenic	Esophagus_Muscularis	ENSG00000269873	.	lncRNA	NO	0.127	417	0.073319	0.0229316	0.00192903	1157.73	0.0952632
chr22_41410618_41410644	GT	TEF;TOB2	intergenic	Esophagus_Mucosa	ENSG00000100413	POLR3H	Protein coding	NO	133.755	449	-0.047315	0.0213058	0.00192904	1167.09	0.0938405
chr4_169720526_169720558	TC	CLCN3	UTR3	Skin_Sun_Exposed_Lower_leg	ENSG00000109572	CLCN3	Protein coding	YES	24.911	557	0.011891	0.0171918	0.00192916	1225.57	0.0811904
chr12_119158967_119159017	TG	SRRM4	UTR3	Muscle_Skeletal	ENSG00000152137	HSPB8	Protein coding	NO	12.563	655	0.027115	0.0146286	0.0019292	1030.39	0.080604
chr1_223629197_223629231	GT	CAPN8	intronic	Esophagus_Muscularis	ENSG00000272645	GTF2IP20	transcribed_unprocessed_pseudogene	NO	358.94	417	-0.027555	0.0229311	0.00192926	1157.87	0.0952666
chr5_58226218_58226290	GAAA	LINC02101;PLK2	intergenic	Skin_Not_Sun_Exposed_Suprapubic	ENSG00000152932	RAB3C	Protein coding	NO	355.967	508	0.019075	0.0188422	0.00192929	1229.29	0.0883577
chr7_141602173_141602211	TG	AGK	intronic	Esophagus_Mucosa	ENSG00000214102	WEE2	Protein coding	NO	106.161	449	0.029371	0.0213052	0.00192933	1167.27	0.0938442
chr2_46961576_46961618	AAAT	TTC7A	intronic	Adipose_Subcutaneous	ENSG00000180398	MCFD2	Protein coding	NO	19.742	529	-0.047294	0.0180974	0.00192934	1196.36	0.0882883
chr15_60398783_60398835	GT	ANXA2	upstream	Skin_Not_Sun_Exposed_Suprapubic	ENSG00000128915	ICE2	Protein coding	NO	41.859	508	-0.019273	0.0188421	0.00192936	1229.33	0.0883577
chr11_102714762_102714806	TA	MMP8	intronic	Adipose_Subcutaneous	ENSG00000137675	MMP27	Protein coding	NO	9.015	157	0.049358	0.0603381	0.00192937	1196.38	0.0882883
chr1_26710494_26710528	AC	ARID1A	intronic	Skin_Not_Sun_Exposed_Suprapubic	ENSG00000204160	ZDHHC18	Protein coding	NO	116.177	508	-0.034515	0.0188418	0.00192948	1229.41	0.0883577
chr20_35819648_35819676	TG	PHF20	intronic	Nerve_Tibial	ENSG00000025293	PHF20	Protein coding	YES	29.727	488	0.056618	0.0196101	0.00192963	1245.33	0.0767351
chr17_51166115_51166143	TG	NME1-NME2;NME2	intronic	Cells_Cultured_fibroblasts	ENSG00000011260	UTP18	Protein coding	NO	94.417	427	0.025956	0.022396	0.00192974	1067.62	0.0834425
chr14_61528151_61528181	AC	PRKCH	intronic	Cells_Cultured_fibroblasts	ENSG00000027075	PRKCH	Protein coding	YES	0.229	427	0.029285	0.0223959	0.00192979	1067.65	0.0834425
chr16_1830917_1830945	AC	FAHD1	intronic	Esophagus_Mucosa	ENSG00000063854	HAGH	Protein coding	NO	3.774	449	-0.024115	0.0213041	0.00192983	1167.57	0.0938562
chr19_52683228_52683280	TG	ZNF83	intronic	Skin_Sun_Exposed_Lower_leg	ENSG00000269825	.	Protein coding	NO	7.242	557	0.021187	0.0171903	0.00193005	1226.14	0.0812227
chr15_72340841_72340873	CA	HEXA	downstream	Esophagus_Mucosa	ENSG00000213614	HEXA	Protein coding	YES	4.947	449	0.028338	0.0213036	0.0019301	1167.73	0.0938616
chr6_104727690_104727760	AT	HACE1	downstream	Adipose_Subcutaneous	ENSG00000085382	HACE1	Protein coding	YES	4.645	501	0.012133	0.0191025	0.00193022	1196.91	0.0883185
chr22_36214791_36214837	TG	APOL4;APOL2	intergenic	Muscle_Skeletal	ENSG00000100336	APOL4	Protein coding	NO	9.974	655	0.048944	0.0146271	0.00193028	1030.97	0.0806389
chr8_9081686_9081730	TTTG	ERI1	intronic	Thyroid	ENSG00000173281	PPP1R3B	Protein coding	NO	68.95	534	0.056561	0.0179269	0.00193033	1257.02	0.074605
chr9_113383517_113383544	TTTC	HDHD3;ALAD	intergenic	Adipose_Subcutaneous	ENSG00000136875	PRPF4	Protein coding	NO	104.434	530	0.089001	0.0180616	0.00193034	1196.98	0.0883185
chr20_31894720_31894744	AC	TTLL9	intronic	Whole_Blood	ENSG00000088325	TPX2	Protein coding	NO	155.442	616	0.047688	0.0155495	0.00193039	1012.64	0.0835165
chr7_99161222_99161270	CT	SMURF1;KPNA7	intergenic	Skin_Sun_Exposed_Lower_leg	ENSG00000228335	.	processed_pseudogene	NO	282.25	557	-0.048352	0.0171895	0.0019305	1226.42	0.0812333
chr2_113923318_113923350	TTTG	ACTR3	intronic	Muscle_Skeletal	ENSG00000225398	PGM5P4	unprocessed_pseudogene	NO	381.397	655	-0.139881	0.0146268	0.00193052	1031.1	0.0806396
chr10_70079551_70079606	CG	MACROH2A2	intronic	Adipose_Subcutaneous	ENSG00000229097	CALM2P2	processed_pseudogene	NO	84.1065	530	0.039875	0.0180613	0.00193056	1197.11	0.0883217
chr10_97818318_97818356	CA	SFRP5;LINC00866	intergenic	Muscle_Skeletal	ENSG00000155256	ZFYVE27	Protein coding	NO	60.695	655	-0.0225	0.0146266	0.0019306	1031.14	0.0806396
chr8_80148317_80148345	GT	TPD52	intronic	Skin_Sun_Exposed_Lower_leg	ENSG00000147586	MRPS28	Protein coding	NO	118.042	557	0.026272	0.0171893	0.00193061	1226.49	0.0812333
chr16_571126_571144	GT	PIGQ	intronic	Artery_Tibial	ENSG00000103326	CAPN15	Protein coding	NO	18.38	532	0.003371	0.0179934	0.00193071	1128.68	0.0812938
chr15_34375183_34375197	AT	LPCAT4;GOLGA8A	intergenic	Muscle_Skeletal	ENSG00000182117	NOP10	Protein coding	NO	32.01	647	0.084698	0.0148066	0.00193075	1031.22	0.0806397
chr20_62334753_62334783	AGGGCG	LAMA5	intronic	Cells_Cultured_fibroblasts	ENSG00000275437	.	lncRNA	NO	71.167	427	0.07426	0.0223934	0.00193091	1068.26	0.0834843
chr17_47512407_47512467	TG	MRPL45P2;NPEPPS	intergenic	Artery_Tibial	ENSG00000264920	SP2-DT	lncRNA	NO	383.355	532	-0.027936	0.017993	0.00193092	1128.81	0.0812951
chr9_35647667_35647705	GA	LOC101926948	downstream	Muscle_Skeletal	ENSG00000107185	RGP1	Protein coding	NO	101.601	655	-0.0106	0.0146261	0.00193097	1031.34	0.0806425
chr2_207936846_207936882	GT	PLEKHM3	intronic	Esophagus_Muscularis	ENSG00000144401	METTL21A	Protein coding	NO	310.936	417	-0.066474	0.0229273	0.00193097	1158.9	0.0953433
chr7_30909137_30909181	CA	INMT-MINDY4;AQP1	intergenic	Esophagus_Mucosa	ENSG00000196295	GARS1-DT	lncRNA	NO	313.873	449	-0.075712	0.0213017	0.00193099	1168.27	0.0938977
chr9_21974811_21974893	CCG	CDKN2A	exonic	Esophagus_Muscularis	ENSG00000229298	TUBB8P1	processed_pseudogene	NO	162.505	417	-0.077898	0.0229269	0.00193113	1158.99	0.0953433
chr1_20291179_20291197	GT	VWA5B1	intronic	Thyroid	ENSG00000158816	VWA5B1	Protein coding	YES	0.251	534	0.02878	0.0179252	0.00193131	1257.65	0.0746382
chr3_196444588_196444712	AAGG	UBXN7-AS1;RNF168	intergenic	Artery_Tibial	ENSG00000273013	.	lncRNA	NO	30.151	532	0.035896	0.0179921	0.00193145	1129.12	0.0813075
chr3_151270196_151270242	GT	MED12L;P2RY14	intronic	Thyroid	ENSG00000174944	P2RY14	Protein coding	NO	8.15	534	-0.03663	0.017925	0.00193146	1257.75	0.0746398
chr8_96250615_96250683	AGA	MTERF3	intronic	Adipose_Subcutaneous	ENSG00000156469	MTERF3	Protein coding	YES	6.421	530	-0.005159	0.0180596	0.0019315	1197.7	0.0883517
chr2_70511890_70511930	AC	TGFA	intronic	Skin_Not_Sun_Exposed_Suprapubic	ENSG00000163235	TGFA	Protein coding	YES	41.58	508	0.073457	0.0188381	0.0019315	1230.69	0.0884402
chr17_17032934_17032980	TA	LINC02090;MPRIP	intergenic	Skin_Not_Sun_Exposed_Suprapubic	ENSG00000179598	PLD6	Protein coding	NO	173.376	156	-0.038001	0.0607062	0.00193156	1230.73	0.0884402
chr10_5591912_5591946	CA	CALML3;LASTR	intergenic	Muscle_Skeletal	ENSG00000057608	GDI2	Protein coding	NO	177.46	655	-0.053375	0.0146251	0.00193169	1031.72	0.0806662
chr12_14948100_14948137	CA	ARHGDIB	intronic	Adipose_Subcutaneous	ENSG00000139055	ERP27	Protein coding	NO	9.5815	530	0.029523	0.0180591	0.00193175	1197.85	0.0883537
chr12_121834974_121835047	TTTC	SETD1B;HPD	intergenic	Adipose_Subcutaneous	ENSG00000274292	.	lncRNA	NO	34.2135	530	0.013314	0.018059	0.00193183	1197.9	0.0883537
chr15_75097199_75097254	TTTC	PPCDC;C15orf39	intergenic	Esophagus_Muscularis	ENSG00000140497	SCAMP2	Protein coding	NO	223.862	417	0.011108	0.0229253	0.00193184	1159.42	0.0953628
chr16_84735196_84735236	GT	USP10	intronic	Cells_Cultured_fibroblasts	ENSG00000103194	USP10	Protein coding	YES	2.007	427	-0.007183	0.0223912	0.0019319	1068.81	0.0835139
chr7_99235092_99235197	TTTTA	KPNA7;MYH16	intergenic	Skin_Sun_Exposed_Lower_leg	ENSG00000196367	TRRAP	Protein coding	NO	204.549	557	-0.011008	0.0171867	0.00193219	1227.5	0.0812912
chr7_77025745_77025781	ATAA	SPDYE17	intronic	Nerve_Tibial	ENSG00000225726	.	processed_pseudogene	NO	46.474	486	-0.156934	0.0196849	0.00193246	1247.16	0.0768381
chr3_178517187_178517227	TG	LINC01014;KCNMB2-AS1	intergenic	Thyroid	ENSG00000197584	KCNMB2	Protein coding	NO	18.998	534	-0.083291	0.017923	0.00193256	1258.47	0.0746708
chr12_107104614_107104662	CA	CRY1;BTBD11	intergenic	Thyroid	ENSG00000260329	TMEM263-DT	lncRNA	NO	149.134	534	-0.037433	0.017923	0.00193261	1258.5	0.0746708
chr8_94569440_94569474	GT	VIRMA;LOC100288748	intergenic	Thyroid	ENSG00000164944	VIRMA	Protein coding	NO	15.928	534	0.029355	0.0179229	0.00193261	1258.5	0.0746708
chr16_57202878_57202906	TA	RSPRY1	intronic	Skin_Sun_Exposed_Lower_leg	ENSG00000159579	RSPRY1	Protein coding	YES	1.705	162	0.030397	0.0584842	0.00193276	1227.86	0.0813097
chr2_61684878_61685013	CTATT	XPO1;FAM161A	intergenic	Muscle_Skeletal	ENSG00000082898	XPO1	Protein coding	NO	146.204	655	-0.020676	0.0146235	0.00193276	1032.3	0.0806985
chr19_36381988_36382010	AT	ZFP14;ZFP82	intergenic	Esophagus_Mucosa	ENSG00000267053	.	lncRNA	NO	71.641	127	-0.067867	0.074299	0.00193286	1169.41	0.0939734
chr6_31741336_31741382	AC	MSH5-SAPCD1	ncRNA_intronic	Adipose_Subcutaneous	ENSG00000204356	NELFE	Protein coding	NO	217.087	530	0.024186	0.0180569	0.00193303	1198.64	0.0884022
chr12_8314980_8315014	GT	FAM86FP;LINC00937	intergenic	Muscle_Skeletal	ENSG00000164845	FAM86FP	transcribed_unprocessed_pseudogene	NO	72.049	655	0.055019	0.0146231	0.00193305	1032.45	0.0807043
chr12_86012753_86012832	AAC	MGAT4C	intronic	Esophagus_Muscularis	ENSG00000198774	RASSF9	Protein coding	NO	176.383	417	0.040783	0.0229225	0.00193309	1160.17	0.0954008
chr10_71996451_71996473	GT	CHST3	intronic	Esophagus_Mucosa	ENSG00000122863	CHST3	Protein coding	YES	32.067	449	-0.081571	0.0212969	0.00193329	1169.66	0.0939789
chr11_86990653_86990681	AC	FZD4-DT	ncRNA_intronic	Cells_Cultured_fibroblasts	ENSG00000174804	FZD4	Protein coding	NO	35.272	427	-0.045454	0.0223881	0.00193335	1069.62	0.0835703
chr6_32370407_32370444	TA	TSBP1-AS1	ncRNA_intronic	Muscle_Skeletal	ENSG00000204301	NOTCH4	Protein coding	NO	146.358	191	0.02674	0.0497117	0.00193338	1032.63	0.0807117
chr1_108018699_108018726	AC	VAV3-AS1;SLC25A24	intergenic	Skin_Not_Sun_Exposed_Suprapubic	ENSG00000085491	SLC25A24	Protein coding	NO	174.106	491	0.054371	0.0194836	0.0019334	1231.91	0.0885118
chr22_42734170_42734214	AAAAT	A4GALT;ARFGAP3	intergenic	Whole_Blood	ENSG00000100290	BIK	Protein coding	NO	376.558	615	0.052724	0.0155701	0.00193341	1014.22	0.0836402
chr8_11533582_11533651	GGA	BLK	intronic	Esophagus_Mucosa	ENSG00000254936	.	lncRNA	NO	407.553	449	-0.042706	0.0212965	0.00193349	1169.78	0.0939811
chr11_65642901_65642929	TTTA	SIPA1	intronic	Artery_Tibial	ENSG00000197136	PCNX3	Protein coding	NO	12.504	532	0.041823	0.0179884	0.00193355	1130.34	0.0813782
chr7_100634177_100634219	AC	TFR2	intronic	Esophagus_Muscularis	ENSG00000224729	PCOLCE-AS1	lncRNA	NO	29.992	417	0.025909	0.0229214	0.00193361	1160.48	0.0954188
chr16_4804933_4804971	TG	GLYR1	UTR3	Artery_Tibial	ENSG00000102858	MGRN1	Protein coding	NO	123.604	532	-0.009274	0.0179879	0.00193381	1130.5	0.0813833
chr17_49228224_49228326	CCTT	PHOSPHO1	intronic	Muscle_Skeletal	ENSG00000173868	PHOSPHO1	Protein coding	YES	0.867	655	-0.037681	0.0146219	0.00193392	1032.92	0.0807281
chr9_15623464_15623507	CG	CCDC171	intronic	Artery_Tibial	ENSG00000164975	SNAPC3	Protein coding	NO	176.374	531	0.012559	0.0180213	0.00193403	1130.63	0.0813869
chr10_103795903_103795955	AAGG	SH3PXD2A	intronic	Cells_Cultured_fibroblasts	ENSG00000148835	TAF5	Protein coding	NO	408.813	427	-0.037042	0.0223866	0.00193404	1070	0.0835934
chr9_97404924_97404960	AC	LOC286359;TDRD7	intergenic	Artery_Tibial	ENSG00000203279	.	lncRNA	NO	166.176	532	0.089611	0.0179872	0.00193422	1130.74	0.0813888
chr19_41894123_41894179	GT	ARHGEF1	intronic	Thyroid	ENSG00000105404	RABAC1	Protein coding	NO	63.191	534	-0.033351	0.0179201	0.00193425	1259.57	0.0747243
chr10_46842513_46842527	AT	AGAP13P;FRMPD2B	intergenic	Thyroid	ENSG00000204177	BMS1P1	transcribed_unprocessed_pseudogene	NO	54.123	498	-0.043158	0.0192093	0.00193431	1259.61	0.0747243
chr21_32493770_32493814	TTTA	EVA1C	intronic	Nerve_Tibial	ENSG00000242220	TCP10L	Protein coding	NO	80.115	488	-0.097108	0.0196011	0.00193432	1248.36	0.0769072
chr5_149750453_149750489	AT	PPARGC1B	intronic	Thyroid	ENSG00000145882	PCYOX1L	Protein coding	NO	387.402	144	-0.02052	0.0656641	0.00193434	1259.63	0.0747243
chr19_14518473_14518515	CCG	DNAJB1	intronic	Artery_Tibial	ENSG00000123143	PKN1	Protein coding	NO	47.712	530	0.021341	0.0180545	0.00193435	1130.82	0.0813888
chr12_121773767_121773777	AC	TMEM120B	intronic	Cells_Cultured_fibroblasts	ENSG00000158023	CFAP251	Protein coding	NO	144.82	427	-0.043306	0.0223858	0.00193441	1070.2	0.0835969
chr17_38732938_38732974	AC	CISD3	intronic	Cells_Cultured_fibroblasts	ENSG00000277791	PSMB3	Protein coding	NO	19.785	427	0.017317	0.0223857	0.00193442	1070.21	0.0835969
chr16_48098090_48098139	AC	ABCC12	intronic	Skin_Sun_Exposed_Lower_leg	ENSG00000102910	LONP2	Protein coding	NO	146.185	557	0.064551	0.0171827	0.00193452	1228.98	0.0813676
chr2_42724277_42724331	AC	MTA3	intronic	Adipose_Subcutaneous	ENSG00000226491	FTOP1	processed_pseudogene	NO	74.408	530	0.028602	0.0180542	0.00193455	1199.59	0.0884652
chr16_981782_981804	CGG	SOX8	UTR5	Muscle_Skeletal	ENSG00000007541	PIGQ	Protein coding	NO	398.209	191	-0.086071	0.0497057	0.00193464	1033.3	0.0807516
chr5_102455007_102455027	AT	SLCO6A1	intronic	Whole_Blood	ENSG00000145730	PAM	Protein coding	NO	298.964	199	0.06539	0.0477309	0.0019347	1014.9	0.0836821
chr16_68923800_68923840	TTTGT	TANGO6	intronic	Skin_Not_Sun_Exposed_Suprapubic	ENSG00000157315	TMED6	Protein coding	NO	424.589	508	-0.115944	0.0188322	0.0019347	1232.73	0.0885648
chr10_79972513_79972537	AC	SFTPD;TMEM254-AS1	intergenic	Adipose_Subcutaneous	ENSG00000189129	PLAC9	Protein coding	NO	159.157	530	-0.072395	0.0180539	0.00193473	1199.7	0.0884655
chr22_42708545_42708589	GAAG	A4GALT	intronic	Skin_Sun_Exposed_Lower_leg	ENSG00000273366	.	.	NO	.	557	-0.060358	0.0171824	0.00193475	1229.12	0.0813718
chr4_153702762_153702806	TG	TLR2	intronic	Muscle_Skeletal	ENSG00000137462	TLR2	Protein coding	YES	0.124	655	0.021811	0.0146206	0.00193481	1033.39	0.0807523
chr2_106202165_106202203	TA	UXS1;ANAPC1P6	intergenic	Adipose_Subcutaneous	ENSG00000115652	UXS1	Protein coding	NO	7.883	522	0.024852	0.0183291	0.00193484	1199.77	0.0884655
chr19_11553534_11553632	CA	ELOF1	UTR3	Thyroid	ENSG00000130165	ELOF1	Protein coding	YES	1.211	534	-0.015221	0.017919	0.00193484	1259.96	0.0747393
chr17_35448045_35448063	TAT	SLFN13	intronic	Esophagus_Muscularis	ENSG00000267547	.	lncRNA	NO	43.681	114	0.146941	0.082578	0.00193486	1161.23	0.0954724
chr6_149634275_149634320	AAAAT	KATNA1	intronic	Artery_Tibial	ENSG00000120265	PCMT1	Protein coding	NO	115.147	528	-0.015087	0.0181215	0.00193498	1131.18	0.0814092
chr16_23134089_23134123	CA	USP31	intronic	Skin_Sun_Exposed_Lower_leg	ENSG00000103404	USP31	Protein coding	YES	15.346	557	0.06178	0.0171818	0.00193509	1229.34	0.081381
chr14_31831439_31831532	TACCA	NUBPL	intronic	Whole_Blood	ENSG00000151413	NUBPL	Protein coding	YES	12.2585	616	-0.053255	0.015542	0.00193528	1015.2	0.0837002
chr7_8088240_8088270	TG	GLCCI1	UTR3	Skin_Sun_Exposed_Lower_leg	ENSG00000106415	GLCCI1	Protein coding	YES	3.616	557	-0.029623	0.0171813	0.00193538	1229.52	0.0813875
chr11_490771_490819	GT	PTDSS2	UTR3	Skin_Not_Sun_Exposed_Suprapubic	ENSG00000174915	PTDSS2	Protein coding	YES	1.004	508	-0.012191	0.0188308	0.00193546	1233.22	0.0885869
chr2_30410077_30410111	TG	LINC01936;LCLAT1	intergenic	Adipose_Subcutaneous	ENSG00000213626	LBH	Protein coding	NO	175.828	530	-0.010351	0.0180524	0.00193557	1200.22	0.0884794
chr17_48746438_48746474	TG	HOXB13;TTLL6	intergenic	Skin_Sun_Exposed_Lower_leg	ENSG00000230148	HOXB-AS1	lncRNA	NO	199.764	557	-0.021883	0.0171809	0.00193559	1229.65	0.0813875
chr12_66048042_66048080	GT	LINC02425;LLPH	intergenic	Esophagus_Mucosa	ENSG00000149948	HMGA2	Protein coding	NO	220.06	449	-0.078351	0.0212921	0.0019356	1171.06	0.0940762
chr16_31117369_31117401	AAAT	KAT8	upstream	Esophagus_Muscularis	ENSG00000099377	HSD3B7	Protein coding	NO	132.169	416	0.022435	0.0229716	0.00193563	1161.7	0.0954949
chr1_150284003_150284032	TTA	CIART	intronic	Thyroid	ENSG00000266472	MRPS21	Protein coding	NO	9.8435	528	0.037595	0.0181204	0.00193563	1260.47	0.0747609
chr22_41844033_41844065	AC	SREBF2	intronic	Skin_Sun_Exposed_Lower_leg	ENSG00000226450	CYP2D8P	unprocessed_pseudogene	NO	310.952	557	-0.036622	0.0171809	0.00193563	1229.68	0.0813875
chr1_231577478_231577518	TTAT	TSNAX-DISC1	ncRNA_intronic	Artery_Tibial	ENSG00000010072	SPRTN	Protein coding	NO	229.821	531	0.033568	0.0180183	0.0019357	1131.6	0.0814279
chr13_39563091_39563139	AC	LHFPL6	intronic	Adipose_Subcutaneous	ENSG00000133103	COG6	Protein coding	NO	92.512	530	0.019743	0.0180521	0.00193576	1200.34	0.0884813
chr10_104038231_104038281	AC	COL17A1	intronic	Nerve_Tibial	ENSG00000197748	CFAP43	Protein coding	NO	104.059	488	0.030196	0.0195983	0.00193576	1249.29	0.0769597
chr12_95637119_95637226	GTAAC	USP44;PGAM1P5	intergenic	Thyroid	ENSG00000257878	.	lncRNA	NO	359.288	534	0.02062	0.0179174	0.00193577	1260.56	0.074762
chr17_43578734_43578762	AC	ETV4;MEOX1	intergenic	Esophagus_Mucosa	ENSG00000198496	NBR2	lncRNA	NO	453.104	449	-0.101584	0.0212916	0.00193585	1171.21	0.0940808
chr2_237941389_237941415	AC	RAMP1;UBE2F	intergenic	Muscle_Skeletal	ENSG00000184182	UBE2F	Protein coding	NO	25.425	655	-0.048698	0.0146191	0.00193585	1033.95	0.0807835
chr1_156086393_156086425	CT	LMNA	intronic	Nerve_Tibial	ENSG00000196189	SEMA4A	Protein coding	NO	60.957	488	-0.041759	0.0195979	0.00193598	1249.43	0.0769597
chr15_51629248_51629299	TG	DMXL2;SCG3	intergenic	Artery_Tibial	ENSG00000104093	DMXL2	Protein coding	NO	6.4405	532	0.043966	0.0179841	0.00193598	1131.77	0.0814279
chr15_74368111_74368151	TATTT	CYP11A1	upstream	Nerve_Tibial	ENSG00000248540	.	lncRNA	NO	238.79	488	0.083269	0.0195979	0.00193599	1249.44	0.0769597
chr21_36123191_36123231	AAAT	LOC100133286	ncRNA_intronic	Skin_Not_Sun_Exposed_Suprapubic	ENSG00000142197	DOP1B	Protein coding	NO	33.571	492	-0.045949	0.019439	0.00193617	1233.67	0.0886128
chr17_39172738_39172780	AC	CACNB1	downstream	Cells_Cultured_fibroblasts	ENSG00000277258	PCGF2	Protein coding	NO	422.942	427	0.063917	0.0223819	0.00193619	1071.19	0.083658
chr7_141913566_141913620	AC	PRSS37;OR9A4	intergenic	Muscle_Skeletal	ENSG00000006530	AGK	Protein coding	NO	264.462	654	-0.017958	0.0146408	0.00193623	1034.15	0.0807927
chr20_35286354_35286386	GT	FAM83C	UTR3	Esophagus_Mucosa	ENSG00000101019	UQCC1	Protein coding	NO	18.286	449	-0.052942	0.0212907	0.00193626	1171.46	0.0940934
chr14_31995762_31995820	TG	LINC02313;ARHGAP5-AS1	intergenic	Nerve_Tibial	ENSG00000100852	ARHGAP5	Protein coding	NO	80.323	488	0.010834	0.0195969	0.00193649	1249.76	0.0769727
chr17_51341762_51341786	TTAT	LINC02072	ncRNA_exonic	Artery_Tibial	ENSG00000011260	UTP18	Protein coding	NO	45.519	531	-0.056957	0.0180168	0.00193655	1132.1	0.0814462
chr16_981782_981804	CGG	SOX8	UTR5	Nerve_Tibial	ENSG00000260807	CEROX1	lncRNA	NO	0.197	149	-0.147199	0.0634823	0.00193656	1249.81	0.0769727
chr17_3593081_3593137	GT	TRPV1	intronic	Thyroid	ENSG00000040531	CTNS	Protein coding	NO	43.35	534	0.025682	0.0179159	0.00193661	1261.11	0.0747899
chr12_106957165_106957211	GT	TMEM263	intronic	Muscle_Skeletal	ENSG00000151135	TMEM263	Protein coding	YES	0.403	655	0.021757	0.014618	0.00193665	1034.37	0.0808041
chr21_38808590_38808616	TG	ETS2	intronic	Artery_Tibial	ENSG00000223806	LINC00114	lncRNA	NO	61.143	532	0.06628	0.0179826	0.00193682	1132.26	0.0814517
chr16_71832175_71832306	AAG	AP1G1;ATXN1L	intergenic	Whole_Blood	ENSG00000040199	PHLPP2	Protein coding	NO	107.54	614	0.007691	0.0155901	0.00193684	1016.02	0.0837608
chr2_68253596_68253637	GT	PPP3R1;CNRIP1	intergenic	Muscle_Skeletal	ENSG00000115946	PNO1	Protein coding	NO	80.5095	655	0.021558	0.0146176	0.00193693	1034.52	0.0808083
chr17_21118021_21118067	TG	LINC01563;DHRS7B	intergenic	Skin_Not_Sun_Exposed_Suprapubic	ENSG00000274180	NATD1	Protein coding	NO	135.366	508	0.022778	0.018828	0.00193698	1234.18	0.0886434
chr18_59389805_59389845	GT	LMAN1;CCBE1	intergenic	Nerve_Tibial	ENSG00000074695	LMAN1	Protein coding	NO	30.56	488	-0.032166	0.0195955	0.0019372	1250.22	0.0769934
chr17_43675695_43675731	GT	MEOX1;SOST	intergenic	Artery_Tibial	ENSG00000141349	G6PC3	Protein coding	NO	394.907	532	-0.012942	0.0179819	0.00193721	1132.49	0.0814621
chr8_94657472_94657504	GT	ESRP1	intronic	Skin_Sun_Exposed_Lower_leg	ENSG00000241003	.	processed_pseudogene	NO	30.74	557	0.062324	0.017178	0.00193732	1230.76	0.0814533
chr2_28383511_28383603	GT	FLJ31356	downstream	Skin_Not_Sun_Exposed_Suprapubic	ENSG00000075426	FOSL2	Protein coding	NO	8.891	508	-0.008541	0.0188273	0.00193737	1234.43	0.088655
chr12_63224155_63224188	AC	AVPR1A;DPY19L2	intergenic	Adipose_Subcutaneous	ENSG00000177990	DPY19L2	Protein coding	NO	345.298	522	-0.038728	0.0183244	0.0019375	1201.42	0.0885543
chr1_166109797_166109920	AT	FAM78B	intronic	Nerve_Tibial	ENSG00000203307	FAM78B-AS1	lncRNA	NO	28.6755	149	0.015482	0.0634758	0.00193763	1250.5	0.0770045
chr15_82720527_82720661	TCT	LOC338963;ACTG1P17	intergenic	Thyroid	ENSG00000259462	CPEB1-AS1	lncRNA	NO	70.565	534	0.02498	0.017914	0.00193771	1261.82	0.0748234
chr14_52354182_52354208	TG	PTGER2;TXNDC16	intergenic	Esophagus_Muscularis	ENSG00000125384	PTGER2	Protein coding	NO	39.883	417	-0.053567	0.0229121	0.00193775	1162.97	0.0955917
chr5_139698355_139698395	TG	CXXC5;PSD2-AS1	intergenic	Artery_Tibial	ENSG00000170464	DNAJC18	Protein coding	NO	253.884	532	-0.064514	0.0179809	0.00193781	1132.83	0.0814704
chr1_85201668_85201692	GGC	SYDE2	upstream	Artery_Tibial	ENSG00000153898	MCOLN2	Protein coding	NO	204.567	531	0.139937	0.0180146	0.00193783	1132.85	0.0814704
chr22_41410618_41410644	GT	TEF;TOB2	intergenic	Nerve_Tibial	ENSG00000100417	PMM1	Protein coding	NO	170.058	488	-0.031998	0.0195942	0.00193792	1250.69	0.0770045
chr14_103271349_103271389	AC	LINC00605;LOC105378183	intergenic	Nerve_Tibial	ENSG00000269958	.	lncRNA	NO	424.984	488	0.012383	0.0195941	0.00193796	1250.71	0.0770045
chr19_17508983_17509019	TTTA	LOC100507551	ncRNA_intronic	Artery_Tibial	ENSG00000130304	SLC27A1	Protein coding	NO	8.635	532	0.054062	0.0179805	0.00193802	1132.96	0.0814727
chr1_160392247_160392279	AG	NHLH1;VANGL2	intergenic	Nerve_Tibial	ENSG00000162738	VANGL2	Protein coding	NO	8.301	488	-0.067371	0.0195939	0.00193808	1250.79	0.0770045
chr8_11891241_11891283	GT	CTSB;DEFB136	intergenic	Whole_Blood	ENSG00000136573	BLK	Protein coding	NO	328.347	616	-0.026307	0.0155377	0.00193812	1016.69	0.0838093
chr3_44962495_44962543	GAAG	ZDHHC3	intronic	Cells_Cultured_fibroblasts	ENSG00000196345	ZKSCAN7	Protein coding	NO	396.96	427	-0.042785	0.0223775	0.00193818	1072.29	0.0837266
chr11_68435483_68435497	GA	LRP5	intronic	Nerve_Tibial	ENSG00000110075	PPP6R3	Protein coding	NO	25.241	488	0.025922	0.0195936	0.0019382	1250.86	0.0770045
chr12_57750153_57750206	AATA	TSPAN31	UTR3	Esophagus_Muscularis	ENSG00000135506	OS9	Protein coding	NO	31.0865	415	0.035654	0.0230208	0.00193824	1163.26	0.0956079
chr17_76966949_76967064	CTCTCTCCC	LOC105371899	ncRNA_intronic	Thyroid	ENSG00000167889	MGAT5B	Protein coding	NO	20.7565	534	-0.072611	0.0179131	0.00193824	1262.17	0.0748387
chr12_98707692_98707712	TA	APAF1	intronic	Thyroid	ENSG00000166130	IKBIP	Protein coding	NO	62.589	144	0.065129	0.065639	0.00193833	1262.23	0.0748387
chr3_195584161_195584196	GT	APOD	upstream	Muscle_Skeletal	ENSG00000239122	RNU2-11P	snRNA	NO	344.596	655	-0.063703	0.0146154	0.00193846	1035.34	0.0808541
chr5_76426905_76426935	GT	IQGAP2	intronic	Cells_Cultured_fibroblasts	ENSG00000145703	IQGAP2	Protein coding	YES	22.496	427	0.039163	0.0223768	0.0019385	1072.46	0.0837338
chr6_47882741_47882757	AT	PTCHD4	intronic	Esophagus_Mucosa	ENSG00000252711	RN7SKP116	misc_RNA	NO	167.466	123	-0.035196	0.0766266	0.00193858	1172.86	0.0941907
chr2_97282547_97282599	AC	LOC100506076	ncRNA_intronic	Skin_Sun_Exposed_Lower_leg	ENSG00000115073	ACTR1B	Protein coding	NO	377.318	557	0.018192	0.0171759	0.00193861	1231.58	0.0814911
chr19_7806070_7806120	AC	CLEC4GP1;EVI5L	intergenic	Esophagus_Muscularis	ENSG00000269139	.	lncRNA	NO	119.906	417	-0.04639	0.0229099	0.00193872	1163.55	0.0956224
chr4_48651213_48651259	GT	FRYL	intronic	Skin_Not_Sun_Exposed_Suprapubic	ENSG00000075539	FRYL	Protein coding	YES	2.664	508	-0.029467	0.0188246	0.00193882	1235.36	0.0887153
chr8_108457331_108457373	GT	EMC2	intronic	Adipose_Subcutaneous	ENSG00000147655	RSPO2	Protein coding	NO	373.71	530	0.02848	0.0180466	0.00193884	1202.25	0.088609
chr8_142767887_142767935	GAAT	LYNX1-SLURP2;SLURP2	intronic	Cells_Cultured_fibroblasts	ENSG00000253741	LNCOC1	lncRNA	NO	40.855	427	-0.127364	0.0223761	0.00193884	1072.65	0.0837353
chr16_56256672_56256759	CT	GNAO1	intronic	Thyroid	ENSG00000272372	.	lncRNA	NO	96.8085	534	-0.032962	0.0179119	0.0019389	1262.6	0.074856
chr18_7159523_7159569	TA	LAMA1;LRRC30	intergenic	Whole_Blood	ENSG00000173482	PTPRM	Protein coding	NO	407.236	199	0.035446	0.0477114	0.00193895	1017.13	0.0838316
chr8_38452200_38452246	AC	FGFR1	intronic	Esophagus_Muscularis	ENSG00000255201	.	lncRNA	NO	30.334	417	0.033878	0.0229094	0.00193898	1163.7	0.0956224
chr7_30776967_30776992	TTTCT	INMT-MINDY4	ncRNA_intronic	Esophagus_Muscularis	ENSG00000106113	CRHR2	Protein coding	NO	76.8505	417	0.075233	0.0229093	0.00193901	1163.72	0.0956224
chr1_174274606_174274638	TG	RABGAP1L	intronic	Nerve_Tibial	ENSG00000234741	GAS5	lncRNA	NO	405.74	488	0.032828	0.0195919	0.00193911	1251.45	0.0770312
chr3_194583889_194583921	CGG	TMEM44-AS1	upstream	Thyroid	ENSG00000133657	ATP13A3	Protein coding	NO	85.541	534	0.042733	0.0179113	0.00193928	1262.84	0.0748662
chr1_201165150_201165178	TA	TMEM9	intronic	Skin_Not_Sun_Exposed_Suprapubic	ENSG00000116857	TMEM9	Protein coding	YES	6.41	156	-0.030455	0.0606609	0.00193937	1235.71	0.088734
chr20_30722899_30722909	AT	FRG1BP;DEFB115	intergenic	Esophagus_Muscularis	ENSG00000238151	MLLT10P1	processed_pseudogene	NO	319.52	114	-0.202908	0.0825424	0.00193942	1163.97	0.0956348
chr21_36289424_36289474	GT	DOP1B	intronic	Esophagus_Mucosa	ENSG00000159259	CHAF1B	Protein coding	NO	95.943	449	-0.010601	0.0212841	0.00193944	1173.39	0.0942252
chr16_31117369_31117401	AAAT	KAT8	upstream	Skin_Sun_Exposed_Lower_leg	ENSG00000151006	PRSS53	Protein coding	NO	27.757	556	0.041421	0.0172051	0.00193951	1232.15	0.0815238
chr17_15794498_15794518	AT	MEIS3P1;LINC02087	intergenic	Muscle_Skeletal	ENSG00000265519	.	lncRNA	NO	6.303	644	-0.057093	0.0148625	0.00193958	1035.94	0.0808884
chr14_35180526_35180550	TG	PRORP	intronic	Esophagus_Mucosa	ENSG00000092020	PPP2R3C	Protein coding	NO	58.021	449	0.026238	0.0212835	0.00193974	1173.56	0.0942308
chr1_183752674_183752704	TC	RGL1	intronic	Esophagus_Mucosa	ENSG00000143344	RGL1	Protein coding	YES	52.431	449	-0.026501	0.0212832	0.00193987	1173.64	0.0942308
chr3_50272855_50272879	AAT	SEMA3B	intronic	Muscle_Skeletal	ENSG00000186792	HYAL3	Protein coding	NO	22.906	191	-0.089327	0.0496806	0.00193988	1036.1	0.0808945
chr12_2848877_2848911	CA	TEX52	downstream	Thyroid	ENSG00000283297	TEX52	Protein coding	YES	8.145	534	-0.053218	0.0179102	0.00193989	1263.24	0.0748854
chr15_62259507_62259545	AC	GOLGA2P11;MIR8067	intergenic	Skin_Sun_Exposed_Lower_leg	ENSG00000129003	VPS13C	Protein coding	NO	199.053	557	0.01593	0.0171734	0.0019401	1232.52	0.0815402
chr1_173416595_173416635	TTAT	LOC100506023	ncRNA_intronic	Esophagus_Mucosa	ENSG00000203739	PRDX6-AS1	lncRNA	NO	2.93	444	-0.04392	0.0215211	0.00194012	1173.79	0.0942353
chr22_28328756_28328804	AAT	TTC28	intronic	Skin_Sun_Exposed_Lower_leg	ENSG00000100219	XBP1	Protein coding	NO	468.265	162	-0.133929	0.0584427	0.00194016	1232.56	0.0815402
chr19_12612410_12612438	TTTA	ZNF791	intronic	Muscle_Skeletal	ENSG00000242852	ZNF709	Protein coding	NO	98.57	624	0.14279	0.0153362	0.00194019	1036.26	0.080901
chr1_48762614_48762658	TG	AGBL4;BEND5	intronic	Adipose_Subcutaneous	ENSG00000162373	BEND5	Protein coding	NO	3.381	530	0.022088	0.0180439	0.0019404	1203.21	0.0886672
chr22_42379487_42379523	CA	NFAM1	downstream	Thyroid	ENSG00000184983	NDUFA6	Protein coding	NO	288.621	534	-0.020059	0.0179092	0.00194047	1263.62	0.0749032
chr7_33733517_33733549	GT	FLJ20712;BMPER	intergenic	Artery_Tibial	ENSG00000164619	BMPER	Protein coding	NO	170.775	532	0.031742	0.017976	0.00194062	1134.48	0.0815759
chr17_67981866_67981904	AC	BPTF	intronic	Adipose_Subcutaneous	ENSG00000265055	.	lncRNA	NO	119.584	530	0.041993	0.0180434	0.00194065	1203.37	0.0886722
chr1_158254785_158254833	TG	CD1A	intronic	Skin_Not_Sun_Exposed_Suprapubic	ENSG00000158488	CD1E	Protein coding	NO	98.887	508	-0.029363	0.0188211	0.00194076	1236.59	0.0887847
chr2_73474371_73474409	TG	ALMS1	intronic	Esophagus_Muscularis	ENSG00000163016	ALMS1P1	transcribed_unprocessed_pseudogene	NO	196.64	417	-0.07328	0.0229053	0.00194081	1164.8	0.0956875
chr19_7350767_7350819	GT	ARHGEF18	intronic	Artery_Tibial	ENSG00000263264	.	.	NO	.	532	0.058837	0.0179755	0.00194088	1134.63	0.0815813
chr6_31077612_31077636	GA	HCG22;C6orf15	intergenic	Cells_Cultured_fibroblasts	ENSG00000137411	VARS2	Protein coding	NO	154.416	427	0.0191	0.0223716	0.00194089	1073.78	0.0838174
chr2_107386006_107386036	AC	MIR548AU;LINC01886	intergenic	Nerve_Tibial	ENSG00000144057	ST6GAL2	Protein coding	NO	498.913	488	0.14281	0.0195884	0.00194094	1252.63	0.0770991
chr6_31746080_31746114	TG	MSH5-SAPCD1	ncRNA_intronic	Nerve_Tibial	ENSG00000250535	STK19B	unprocessed_pseudogene	NO	267.173	488	0.048468	0.0195881	0.00194109	1252.73	0.0771005
chr1_108716320_108716376	GT	FNDC7	intronic	Skin_Sun_Exposed_Lower_leg	ENSG00000116266	STXBP3	Protein coding	NO	30.326	557	0.020433	0.0171716	0.00194115	1233.19	0.0815756
chr20_49536454_49536478	TTTC	PTGIS	intronic	Cells_Cultured_fibroblasts	ENSG00000124216	SNAI1	Protein coding	NO	446.514	427	0.049497	0.0223709	0.0019412	1073.96	0.0838244
chr16_31270106_31270191	TTCCT	ITGAM	intronic	Skin_Sun_Exposed_Lower_leg	ENSG00000169896	ITGAM	Protein coding	YES	1.7365	557	-0.014181	0.0171714	0.00194126	1233.26	0.0815756
chr10_95672160_95672172	TG	TCTN3	intronic	Esophagus_Mucosa	ENSG00000240527	.	lncRNA	NO	161.342	449	0.022523	0.0212803	0.00194128	1174.5	0.0942842
chr12_7178280_7178332	AC	CLSTN3;PEX5	intergenic	Thyroid	ENSG00000272173	.	lncRNA	NO	233.676	534	-0.047538	0.0179076	0.00194136	1264.2	0.0749289
chr8_90083799_90083825	TA	CALB1	upstream	Whole_Blood	ENSG00000104320	NBN	Protein coding	NO	80.584	199	-0.046729	0.0476999	0.00194146	1018.44	0.083933
chr10_79563644_79563664	AC	SFTPA2;SFTPA1	intergenic	Skin_Sun_Exposed_Lower_leg	ENSG00000188199	NUTM2B	Protein coding	NO	139.573	557	0.122581	0.0171709	0.00194156	1233.45	0.081581
chr11_47245857_47245885	GT	ACP2	intronic	Artery_Tibial	ENSG00000256897	.	lncRNA	NO	24.12	532	-0.040597	0.0179742	0.00194162	1135.06	0.0816047
chr17_43545194_43545234	GT	ETV4	intronic	Skin_Sun_Exposed_Lower_leg	ENSG00000267151	MIR2117HG	lncRNA	NO	100.507	557	-0.09139	0.0171708	0.00194165	1233.5	0.081581
chr22_41410618_41410644	GT	TEF;TOB2	intergenic	Nerve_Tibial	ENSG00000196419	XRCC6	Protein coding	NO	210.532	488	-0.024818	0.019587	0.00194165	1253.09	0.0771182
chr11_6262686_6262724	AG	CCKBR	intronic	Muscle_Skeletal	ENSG00000051009	FHIP1B	Protein coding	NO	27.994	655	-0.024795	0.0146108	0.00194169	1037.06	0.0809443
chr16_3103182_3103216	CA	ZSCAN10;ZNF205-AS1	intergenic	Artery_Tibial	ENSG00000122386	ZNF205	Protein coding	NO	9.361	532	-0.054381	0.017974	0.00194172	1135.12	0.0816047
chr10_125912443_125912487	GT	FANK1	intronic	Thyroid	ENSG00000154485	MMP21	Protein coding	NO	136.644	534	-0.032639	0.0179069	0.00194178	1264.47	0.0749407
chr7_66702347_66702390	TG	RABGEF1	intronic	Muscle_Skeletal	ENSG00000232546	.	unprocessed_pseudogene	NO	146.127	655	-0.042842	0.0146106	0.00194178	1037.11	0.0809443
chr1_201821505_201821551	AC	IPO9-AS1	ncRNA_intronic	Muscle_Skeletal	ENSG00000176393	RNPEP	Protein coding	NO	160.844	655	0.018773	0.0146105	0.00194186	1037.15	0.0809443
chr15_78595367_78595371	TC	CHRNA3	UTR3	Esophagus_Mucosa	ENSG00000117971	CHRNB4	Protein coding	NO	45.841	449	0.140583	0.0212791	0.00194186	1174.85	0.0943047
chr6_38705299_38705438	CTTT	GLO1;DNAH8	intergenic	Whole_Blood	ENSG00000124767	GLO1	Protein coding	NO	2.2235	616	0.014544	0.015532	0.00194188	1018.66	0.0839376
chr16_28282626_28282648	AATG	XPO6;SBK1	intergenic	Nerve_Tibial	ENSG00000184110	EIF3C	Protein coding	NO	405.921	488	0.123752	0.0195864	0.00194197	1253.3	0.0771259
chr11_128460071_128460115	AC	ETS1	UTR3	Esophagus_Mucosa	ENSG00000254703	SENCR	lncRNA	NO	235.875	449	-0.059391	0.0212783	0.00194224	1175.08	0.0943082
chr3_52277065_52277101	AAT	WDR82	intronic	Esophagus_Mucosa	ENSG00000010322	NISCH	Protein coding	NO	178.035	127	-0.062918	0.0742329	0.00194224	1175.08	0.0943082
chr18_22585116_22585152	AC	CTAGE1;LOC101927571	intergenic	Skin_Sun_Exposed_Lower_leg	ENSG00000266850	.	lncRNA	NO	146.431	557	-0.088313	0.0171695	0.0019424	1233.98	0.0816017
chr11_8771529_8771567	AG	LOC102724784	ncRNA_intronic	Esophagus_Muscularis	ENSG00000166452	AKIP1	Protein coding	NO	139.591	417	-0.011548	0.0229014	0.00194253	1165.84	0.0957647
chr2_32681980_32682026	TG	TTC27	intronic	Adipose_Subcutaneous	ENSG00000018699	TTC27	Protein coding	YES	3.125	530	0.02894	0.0180401	0.00194257	1204.56	0.0887469
chr2_26057616_26057640	TTCA	RAB10	intronic	Thyroid	ENSG00000084754	HADHA	Protein coding	NO	156.821	534	-0.021884	0.0179055	0.00194257	1264.99	0.0749623
chr3_141385649_141385679	GT	ZBTB38	intronic	Whole_Blood	ENSG00000177311	ZBTB38	Protein coding	YES	0.257	616	0.051848	0.0155307	0.00194274	1019.11	0.0839675
chr21_42579508_42579546	TCATCAGACAGCCCTGCCC	SLC37A1	intronic	Skin_Sun_Exposed_Lower_leg	ENSG00000160183	TMPRSS3	Protein coding	NO	183.436	557	0.063979	0.0171688	0.00194281	1234.24	0.0816136
chr19_33178443_33178471	TATT	WDR88;LRP3	intergenic	Adipose_Subcutaneous	ENSG00000131941	RHPN2	Protein coding	NO	113.569	530	-0.0862	0.0180392	0.00194305	1204.86	0.0887624
chr17_45895048_45895090	GT	MAPT-AS1	ncRNA_intronic	Thyroid	ENSG00000131484	.	lncRNA	NO	361.106	534	-0.152744	0.0179046	0.00194309	1265.33	0.0749778
chr16_28863893_28863918	GCC	SH2B1	UTR5	Esophagus_Muscularis	ENSG00000196796	NPIPB10P	unprocessed_pseudogene	NO	174.75	417	-0.098817	0.0228999	0.00194323	1166.26	0.0957912
chr9_107750389_107750454	AC	KLF4;ACTL7B	intergenic	Nerve_Tibial	ENSG00000136826	KLF4	Protein coding	NO	259.94	488	0.048992	0.019584	0.00194326	1254.13	0.0771726
chr16_56277776_56277842	AC	GNAO1	intronic	Cells_Cultured_fibroblasts	ENSG00000125124	BBS2	Protein coding	NO	208.684	427	0.018709	0.0223664	0.00194328	1075.11	0.0838946
chr2_171082030_171082056	AC	TLK1	intronic	Esophagus_Mucosa	ENSG00000198586	TLK1	Protein coding	YES	9.767	449	0.083529	0.0212758	0.00194345	1175.81	0.094329
chr20_2647120_2647160	TTTA	TMC2;NOP56	intergenic	Cells_Cultured_fibroblasts	ENSG00000149488	TMC2	Protein coding	NO	44.974	423	0.075265	0.0225763	0.00194346	1075.21	0.0838958
chr20_4857283_4857335	AC	SLC23A2	intronic	Nerve_Tibial	ENSG00000089057	SLC23A2	Protein coding	YES	28.682	488	0.01268	0.0195834	0.00194357	1254.33	0.0771759
chr22_30570977_30571015	AC	GAL3ST1	intronic	Nerve_Tibial	ENSG00000239282	CASTOR1	Protein coding	NO	281.374	488	-0.033609	0.0195833	0.00194359	1254.34	0.0771759
chr12_133081348_133081370	AT	ZNF140	intronic	Esophagus_Mucosa	ENSG00000196458	ZNF605	Protein coding	NO	125.053	127	0.024112	0.074223	0.00194365	1175.93	0.094331
chr19_51928009_51928100	CTAT	ZNF613	intronic	Esophagus_Muscularis	ENSG00000197608	ZNF841	Protein coding	NO	139.513	417	0.021749	0.0228988	0.0019437	1166.54	0.0958065
chr7_76580347_76580420	AG	LOC100133091	ncRNA_intronic	Cells_Cultured_fibroblasts	ENSG00000188372	ZP3	Protein coding	NO	140.486	417	-0.006403	0.0228988	0.00194372	1075.35	0.0839003
chr11_83507758_83507798	TA	DLG2	intronic	Thyroid	ENSG00000137500	CCDC90B	Protein coding	NO	221.388	144	0.027928	0.065603	0.00194411	1265.99	0.0750127
chr9_94743167_94743269	AAG	AOPEP	intronic	Whole_Blood	ENSG00000175787	ZNF169	Protein coding	NO	464.46	616	0.015466	0.0155284	0.00194425	1019.91	0.084026
chr19_15957549_15957589	AC	OR10H4;LINC00661	intergenic	Skin_Sun_Exposed_Lower_leg	ENSG00000267056	.	processed_pseudogene	NO	45.745	557	-0.027065	0.0171664	0.00194427	1235.17	0.0816641
chr4_39347710_39347736	AAGAG	RFC1	intronic	Artery_Tibial	ENSG00000249685	.	lncRNA	NO	213.81	532	-0.018889	0.0179694	0.00194438	1136.68	0.0817106
chr14_71006103_71006169	TG	PCNX1	intronic	Whole_Blood	ENSG00000100731	PCNX1	Protein coding	YES	6.895	616	0.007611	0.015528	0.00194452	1020.05	0.0840309
chr3_50381981_50382021	AC	CACNA2D2	intronic	Muscle_Skeletal	ENSG00000114735	HEMK1	Protein coding	NO	187.151	655	-0.041545	0.0146066	0.00194456	1038.6	0.0810393
chr19_46406947_46406975	AAAC	PPP5C;CCDC8	intergenic	Skin_Sun_Exposed_Lower_leg	ENSG00000204851	PNMA8B	Protein coding	NO	88.906	557	0.065016	0.0171656	0.0019447	1235.45	0.081677
chr10_72707606_72707648	GT	MCU	intronic	Artery_Tibial	ENSG00000138303	ASCC1	Protein coding	NO	490.493	532	0.040069	0.0179688	0.00194472	1136.88	0.0817111
chr12_124118313_124118368	TG	ZNF664-RFLNA	intronic	Nerve_Tibial	ENSG00000178882	RFLNA	Protein coding	NO	145.095	488	0.022509	0.0195812	0.00194473	1255.08	0.0772167
chr10_73829700_73829734	GT	CAMK2G	intronic	Artery_Tibial	ENSG00000224195	CAMK2G-AS1	lncRNA	NO	16.199	532	0.062408	0.0179687	0.00194476	1136.9	0.0817111
chr11_117512643_117512685	AC	DSCAML1	intronic	Esophagus_Muscularis	ENSG00000167257	RNF214	Protein coding	NO	230.876	417	0.017581	0.0228964	0.00194479	1167.19	0.0958521
chr19_38268766_38268790	GT	SPINT2	intronic	Artery_Tibial	ENSG00000167644	C19orf33	Protein coding	NO	35.386	532	-0.050198	0.0179686	0.00194481	1136.93	0.0817111
chr12_113048989_113049023	AC	OAS2;DTX1	intergenic	Adipose_Subcutaneous	ENSG00000135144	DTX1	Protein coding	NO	7.724	530	0.030268	0.018036	0.00194489	1206	0.0888302
chr21_33577604_33577702	AC	DONSON	UTR3	Adipose_Subcutaneous	ENSG00000159131	GART	Protein coding	NO	34.162	530	0.005652	0.0180358	0.00194496	1206.05	0.0888302
chr3_158029610_158029665	GAAGGA	SLC66A1L;SHOX2	intergenic	Esophagus_Mucosa	ENSG00000174891	RSRC1	Protein coding	NO	76.2175	449	-0.068929	0.0212725	0.00194507	1176.79	0.0943923
chr14_25096022_25096048	TG	STXBP6;NOVA1	intergenic	Skin_Not_Sun_Exposed_Suprapubic	ENSG00000168952	STXBP6	Protein coding	NO	45.888	508	-0.036109	0.018813	0.00194515	1239.39	0.0889665
chr7_65509964_65510000	GCG	LOC101929322	ncRNA_intronic	Thyroid	ENSG00000196715	VKORC1L1	Protein coding	NO	363.092	525	0.024209	0.0182064	0.00194519	1266.7	0.0750413
chr19_17286647_17286713	GT	ANKLE1	exonic	Adipose_Subcutaneous	ENSG00000099330	OCEL1	Protein coding	NO	58.424	530	-0.026496	0.0180354	0.00194523	1206.21	0.0888359
chr11_36001758_36001793	GT	LDLRAD3	intronic	Muscle_Skeletal	ENSG00000149090	PAMR1	Protein coding	NO	471.476	655	-0.036497	0.0146056	0.0019453	1038.99	0.081061
chr6_158201365_158201411	TG	GTF2H5;TULP4	intergenic	Esophagus_Mucosa	ENSG00000272047	GTF2H5	Protein coding	NO	25.734	449	0.023121	0.0212719	0.00194533	1176.95	0.0943975
chr9_95452328_95452356	AC	PTCH1	intronic	Skin_Sun_Exposed_Lower_leg	ENSG00000158169	FANCC	Protein coding	NO	25.546	557	-0.027055	0.0171645	0.00194536	1235.87	0.0816994
chr14_70656210_70656246	AC	TTC9	intronic	Muscle_Skeletal	ENSG00000133997	MED6	Protein coding	NO	55.538	655	-0.027984	0.0146055	0.00194539	1039.04	0.081061
chr6_6007566_6007598	CA	NRN1	UTR5	Adipose_Subcutaneous	ENSG00000124785	NRN1	Protein coding	YES	0.023	529	0.06435	0.0180685	0.00194571	1206.51	0.0888509
chr11_14713695_14713727	AC	PDE3B	intronic	Cells_Cultured_fibroblasts	ENSG00000129083	COPB1	Protein coding	NO	213.684	427	-0.034893	0.0223611	0.00194573	1076.46	0.0839685
chr20_35615424_35615491	AAAG	SPAG4	upstream	Cells_Cultured_fibroblasts	ENSG00000171222	SCAND1	Protein coding	NO	339.045	426	0.008924	0.0224132	0.00194575	1076.48	0.0839685
chr21_16640783_16640811	GT	MIR99AHG;LINC01549	intergenic	Skin_Not_Sun_Exposed_Suprapubic	ENSG00000228798	.	.	NO	.	508	-0.039091	0.0188117	0.00194586	1239.84	0.0889924
chr5_140765414_140765436	AT	VTRNA1-3;PCDHA1	intergenic	Cells_Cultured_fibroblasts	ENSG00000113141	IK	Protein coding	NO	105.27	68	-0.020397	0.136312	0.00194596	1076.59	0.083971
chr11_113132604_113132650	TG	NCAM1	intronic	Muscle_Skeletal	ENSG00000149294	NCAM1	Protein coding	YES	0.301	655	-0.019973	0.0146044	0.00194613	1039.44	0.0810792
chr17_47255968_47255996	AAAT	ITGB3	intronic	Whole_Blood	ENSG00000262879	.	lncRNA	NO	155.659	615	0.188375	0.0155506	0.0019462	1020.93	0.0840895
chr14_23303486_23303514	GT	PPP1R3E	upstream	Skin_Sun_Exposed_Lower_leg	ENSG00000129473	BCL2L2	Protein coding	NO	1.204	557	-0.026943	0.0171629	0.00194637	1236.51	0.0817364
chr20_58930813_58930876	GT	GNAS;NELFCD	intergenic	Esophagus_Muscularis	ENSG00000270951	.	lncRNA	NO	53.8635	417	-0.132187	0.0228928	0.00194643	1168.18	0.0959175
chr7_141602173_141602211	TG	AGK	intronic	Cells_Cultured_fibroblasts	ENSG00000127366	TAS2R5	Protein coding	NO	188.025	427	-0.014892	0.0223593	0.00194656	1076.92	0.0839902
chr1_92561554_92561665	CTAT	EVI5	intronic	Skin_Sun_Exposed_Lower_leg	ENSG00000229052	.	transcribed_processed_pseudogene	NO	369.087	557	0.062228	0.0171623	0.00194672	1236.73	0.0817426
chr12_57750153_57750206	AATA	TSPAN31	UTR3	Artery_Tibial	ENSG00000135452	TSPAN31	Protein coding	YES	3.5125	530	0.049781	0.0180327	0.00194674	1138.05	0.0817861
chr22_41449989_41450017	TG	TOB2;PHF5A	intergenic	Cells_Cultured_fibroblasts	ENSG00000100147	CCDC134	Protein coding	NO	350.676	427	-0.015543	0.0223588	0.00194677	1077.04	0.0839928
chr19_13026724_13026769	CT	NFIX	intronic	Skin_Sun_Exposed_Lower_leg	ENSG00000095066	HOOK2	Protein coding	NO	154.006	557	-0.069559	0.0171622	0.00194678	1236.77	0.0817426
chr1_246706874_246706915	AC	CNST;SCCPDH	intergenic	Muscle_Skeletal	ENSG00000185420	SMYD3	Protein coding	NO	199.583	655	-0.037092	0.0146034	0.00194684	1039.81	0.0811
chr9_87547578_87547614	GT	DAPK1	intronic	Thyroid	ENSG00000196730	DAPK1	Protein coding	YES	48.59	534	-0.05083	0.017898	0.00194685	1267.78	0.0750963
chr8_81693483_81693512	TG	SLC10A5	downstream	Artery_Tibial	ENSG00000253598	SLC10A5	Protein coding	YES	1.5605	532	0.112825	0.0179649	0.0019469	1138.15	0.0817871
chr17_3965849_3965876	TTA	ATP2A3;LINC01975	intergenic	Muscle_Skeletal	ENSG00000213977	TAX1BP3	Protein coding	NO	297.183	191	-0.062156	0.049647	0.00194693	1039.86	0.0811
chr5_123094432_123094458	TC	PRDM6	intronic	Esophagus_Muscularis	ENSG00000223652	PRDM6-AS1	lncRNA	NO	4.146	417	-0.034113	0.0228913	0.00194707	1168.56	0.0959409
chr12_112387128_112387156	AC	HECTD4;RPL6	intergenic	Skin_Not_Sun_Exposed_Suprapubic	ENSG00000198270	TMEM116	Protein coding	NO	373.957	508	0.027589	0.0188094	0.00194711	1240.64	0.0890368
chr16_1299861_1299901	TTCA	TPSD1;UBE2I	intergenic	Thyroid	ENSG00000103249	CLCN7	Protein coding	NO	148.727	534	0.112478	0.0178975	0.00194716	1267.98	0.075104
chr9_34134742_34134767	CCG	DCAF12;UBAP1	intergenic	Muscle_Skeletal	ENSG00000165006	UBAP1	Protein coding	NO	44.2505	644	0.026846	0.0148513	0.00194725	1040.04	0.0811071
chr16_81046661_81046691	AC	ATMIN	UTR3	Skin_Not_Sun_Exposed_Suprapubic	ENSG00000140905	GCSH	Protein coding	NO	43.992	508	0.079936	0.0188091	0.00194729	1240.75	0.0890386
chr3_44087883_44087907	AT	ABHD5;MIR138-1	intergenic	Adipose_Subcutaneous	ENSG00000280435	.	TEC	NO	29.592	526	-0.072749	0.0181681	0.00194739	1207.55	0.0889213
chr12_10821063_10821159	ATATATATATCTTATAC	TAS2R9;TAS2R10	intergenic	Esophagus_Mucosa	ENSG00000231887	PRH1	Protein coding	NO	61.546	125	-0.132228	0.0753594	0.00194765	1178.35	0.0944815
chr4_74964553_74964579	CA	PARM1-AS1	ncRNA_intronic	Thyroid	ENSG00000174808	BTC	Protein coding	NO	170.043	534	0.040669	0.0178966	0.00194769	1268.32	0.0751155
chr4_5808130_5808172	CTCC	EVC	intronic	Skin_Not_Sun_Exposed_Suprapubic	ENSG00000082929	LINC01587	lncRNA	NO	280.999	508	-0.020583	0.0188082	0.00194777	1241.06	0.0890506
chr4_67887157_67887195	GT	TMPRSS11D;TMPRSS11A	intergenic	Adipose_Subcutaneous	ENSG00000109163	GNRHR	Protein coding	NO	132.788	530	-0.068757	0.0180309	0.00194778	1207.79	0.0889325
chr1_1708834_1708870	TCC	CDK11A	exonic	Artery_Tibial	ENSG00000215914	MMP23A	unprocessed_pseudogene	NO	8.91	532	-0.154885	0.0179633	0.00194781	1138.68	0.0818061
chr11_74146710_74146748	CA	C2CD3	intronic	Nerve_Tibial	ENSG00000165434	PGM2L1	Protein coding	NO	251.679	488	0.017067	0.0195753	0.00194783	1257.08	0.0773205
chr3_122539507_122539567	TTTC	PARP9	intronic	Muscle_Skeletal	ENSG00000272758	WDR5B-DT	lncRNA	NO	123.312	655	-0.014512	0.0146019	0.00194787	1040.37	0.0811265
chr2_74873746_74873767	AGG	HK2	intronic	Artery_Tibial	ENSG00000236209	.	lncRNA	NO	51.0895	532	-0.123368	0.0179632	0.00194789	1138.73	0.0818061
chr1_161311398_161311450	TG	MPZ;SDHC	intergenic	Artery_Tibial	ENSG00000244682	FCGR2C	Protein coding	NO	269.915	532	0.040066	0.0179632	0.00194791	1138.74	0.0818061
chr1_28885032_28885082	AC	OPRD1;EPB41	intergenic	Skin_Sun_Exposed_Lower_leg	ENSG00000253304	TMEM200B	Protein coding	NO	237.444	557	-0.023894	0.0171601	0.00194802	1237.56	0.0817732
chr3_122430515_122430543	GT	LOC102723582	ncRNA_intronic	Cells_Cultured_fibroblasts	ENSG00000163840	DTX3L	Protein coding	NO	133.809	427	-0.012335	0.0223558	0.00194815	1077.8	0.0840459
chr10_47377671_47377718	CA	ZNF488	intronic	Cells_Cultured_fibroblasts	ENSG00000265190	ANXA8	Protein coding	NO	84.9885	427	-0.027176	0.0223548	0.00194863	1078.07	0.0840532
chr14_54795970_54796022	TG	SAMD4A;GCH1	intergenic	Artery_Tibial	ENSG00000180008	SOCS4	Protein coding	NO	231.234	532	-0.020432	0.0179619	0.00194866	1139.18	0.0818315
chr20_25036972_25037056	AAGA	ACSS1	intronic	Skin_Not_Sun_Exposed_Suprapubic	ENSG00000154930	ACSS1	Protein coding	YES	4.308	508	0.028986	0.0188064	0.00194875	1241.68	0.0890798
chr20_32761150_32761200	GT	COMMD7;DNMT3B	intergenic	Nerve_Tibial	ENSG00000215529	EFCAB8	Protein coding	NO	97.748	488	0.06494	0.0195735	0.00194877	1257.68	0.0773493
chr21_46495179_46495279	TTCTC	DIP2A	intronic	Adipose_Subcutaneous	ENSG00000182362	YBEY	Protein coding	NO	208.584	530	-0.032032	0.0180292	0.00194877	1208.41	0.0889712
chr21_36490949_36490989	AC	CLDN14	intronic	Nerve_Tibial	ENSG00000224790	HLCS-AS1	lncRNA	NO	475.492	488	0.084292	0.0195734	0.00194879	1257.7	0.0773493
chr17_35180253_35180289	GA	UNC45B	intronic	Thyroid	ENSG00000141161	UNC45B	Protein coding	YES	32.007	534	0.046784	0.0178945	0.00194888	1269.1	0.0751567
chr2_233859734_233859768	TG	HJURP;MSL3P1	intergenic	Esophagus_Mucosa	ENSG00000123485	HJURP	Protein coding	NO	5.185	449	0.015461	0.0212645	0.00194892	1179.12	0.0945109
chr3_43614771_43614803	TA	ANO10	intronic	Nerve_Tibial	ENSG00000160746	ANO10	Protein coding	YES	7.11	149	0.025833	0.0634074	0.00194897	1257.81	0.0773516
chr9_124687291_124687320	TTAT	MIR181A2HG	ncRNA_intronic	Esophagus_Muscularis	ENSG00000185585	OLFML2A	Protein coding	NO	89.8275	416	0.038361	0.0229417	0.00194904	1169.75	0.0960304
chr17_57851670_57851712	CA	MRPS23;CUEDC1	intergenic	Cells_Cultured_fibroblasts	ENSG00000180891	CUEDC1	Protein coding	NO	15.166	427	-0.009878	0.0223538	0.00194907	1078.31	0.0840659
chr16_90082615_90082669	GT	PRDM7;FAM157C	intergenic	Muscle_Skeletal	ENSG00000141002	TCF25	Protein coding	NO	172.349	655	-0.027338	0.0146002	0.00194909	1041.01	0.0811707
chr17_29744860_29744902	GT	SSH2	intronic	Whole_Blood	ENSG00000167549	CORO6	Protein coding	NO	121.969	616	0.049585	0.015521	0.00194915	1022.48	0.0841893
chr14_106190004_106190037	TG	ADAM6;LINC00226	intergenic	Esophagus_Mucosa	ENSG00000211967	IGHV3-53	IG_V_gene	NO	403.327	449	-0.044347	0.021264	0.00194918	1179.28	0.094516
chr1_168123537_168123579	AC	GPR161	intronic	Skin_Sun_Exposed_Lower_leg	ENSG00000143164	DCAF6	Protein coding	NO	78.477	557	0.028514	0.0171581	0.00194924	1238.33	0.0818136
chr6_34991541_34991580	AC	ANKS1A	intronic	Artery_Tibial	ENSG00000124678	TCP11	Protein coding	NO	129.484	529	0.039046	0.0180621	0.00194935	1139.58	0.0818509
chr3_148595992_148596033	TG	LINC02046;AGTR1	intergenic	Artery_Tibial	ENSG00000071794	HLTF	Protein coding	NO	444.247	532	0.016765	0.0179606	0.0019494	1139.61	0.0818509
chr17_9910214_9910233	TA	GAS7	downstream	Artery_Tibial	ENSG00000109047	RCVRN	Protein coding	NO	4.9525	532	-0.157853	0.0179602	0.00194958	1139.72	0.0818529
chr19_16240242_16240315	TG	AP1M1	UTR3	Esophagus_Mucosa	ENSG00000072958	AP1M1	Protein coding	YES	6.2345	449	-0.013142	0.0212627	0.00194982	1179.66	0.0945318
chr1_91929063_91929083	AG	TGFBR3;BRDT	intergenic	Skin_Not_Sun_Exposed_Suprapubic	ENSG00000273487	.	lncRNA	NO	260.164	508	-0.125206	0.0188043	0.00194992	1242.43	0.0891268
chr11_33837525_33837569	AAGG	FBXO3-DT;LMO2	intergenic	Esophagus_Muscularis	ENSG00000085063	CD59	Protein coding	NO	101.068	417	-0.040717	0.022885	0.00194992	1170.27	0.0960452
chr5_132683729_132683810	TG	IL4;KIF3A	intergenic	Esophagus_Mucosa	ENSG00000164404	GDF9	Protein coding	NO	181.845	449	-0.010247	0.0212623	0.00195	1179.77	0.0945331
chr2_24642007_24642037	GT	NCOA1	intronic	Whole_Blood	ENSG00000271936	.	lncRNA	NO	183.588	616	-0.030635	0.0155197	0.00195004	1022.94	0.0842136
chr20_2589270_2589324	TG	TMC2	intronic	Muscle_Skeletal	ENSG00000101361	NOP56	Protein coding	NO	63.296	655	0.017321	0.0145988	0.00195007	1041.54	0.0812053
chr16_58519808_58519828	ATCA	SETD6	UTR3	Skin_Sun_Exposed_Lower_leg	ENSG00000103037	SETD6	Protein coding	YES	1.632	557	-0.073383	0.0171567	0.00195009	1238.87	0.0818436
chr16_20622090_20622114	GT	ACSM2B;ACSM1	intergenic	Thyroid	ENSG00000183747	ACSM2A	Protein coding	NO	139.832	534	0.042054	0.0178924	0.00195011	1269.9	0.0751908
chr13_99088692_99088728	GT	DOCK9-DT	downstream	Esophagus_Muscularis	ENSG00000169508	GPR183	Protein coding	NO	218.689	417	0.02502	0.0228845	0.00195013	1170.4	0.0960452
chr19_35973022_35973076	AC	LOC105372383;SDHAF1	intergenic	Muscle_Skeletal	ENSG00000075702	WDR62	Protein coding	NO	81.6	655	-0.011506	0.0145986	0.00195025	1041.64	0.0812065
chr15_74368111_74368151	TATTT	CYP11A1	upstream	Esophagus_Muscularis	ENSG00000138623	SEMA7A	Protein coding	NO	43.508	417	-0.060618	0.0228842	0.00195029	1170.49	0.0960452
chr10_92768640_92768664	GA	HHEX;EXOC6	intergenic	Esophagus_Muscularis	ENSG00000138190	EXOC6	Protein coding	NO	58.179	417	-0.015941	0.0228842	0.0019503	1170.5	0.0960452
chr22_41798116_41798170	AC	MEI1	intronic	Skin_Not_Sun_Exposed_Suprapubic	ENSG00000100412	ACO2	Protein coding	NO	274.789	508	-0.013123	0.0188031	0.00195056	1242.84	0.0891498
chr7_65739231_65739275	GA	LOC441242	ncRNA_intronic	Esophagus_Muscularis	ENSG00000169919	GUSB	Protein coding	NO	228.655	417	-0.008847	0.0228835	0.0019506	1170.68	0.0960518
chr2_222605161_222605193	TC	FARSB	intronic	Nerve_Tibial	ENSG00000163082	SGPP2	Protein coding	NO	180.634	488	0.023915	0.0195699	0.00195066	1258.9	0.077409
chr19_19596362_19596386	AATA	PBX4	intronic	Skin_Sun_Exposed_Lower_leg	ENSG00000181896	ZNF101	Protein coding	NO	72.422	557	-0.101335	0.0171556	0.00195073	1239.27	0.0818651
chr3_196630642_196630658	AAAG	LINC01063	downstream	Adipose_Subcutaneous	ENSG00000232065	LINC01063	lncRNA	YES	2.05	530	0.031843	0.0180254	0.00195093	1209.75	0.0890587
chr7_5552651_5552686	AAAAT	ACTB;FSCN1	intergenic	Whole_Blood	ENSG00000228974	.	processed_pseudogene	NO	8.0745	616	0.072692	0.0155183	0.00195095	1023.42	0.0842391
chr19_32983055_32983095	AC	RHPN2	intronic	Thyroid	ENSG00000213965	NUDT19	Protein coding	NO	291.254	534	0.026816	0.0178909	0.00195097	1270.46	0.0752149
chr3_195584161_195584196	GT	APOD	upstream	Adipose_Subcutaneous	ENSG00000215837	SDHAP2	transcribed_unprocessed_pseudogene	NO	73.9175	530	0.089218	0.0180249	0.00195117	1209.9	0.0890612
chr20_2647120_2647160	TTTA	TMC2;NOP56	intergenic	Adipose_Subcutaneous	ENSG00000101361	NOP56	Protein coding	NO	5.453	527	0.044964	0.0181266	0.00195148	1210.09	0.0890689
chr15_64774732_64774740	GCCG	RBPMS2	intronic	Whole_Blood	ENSG00000166831	RBPMS2	Protein coding	YES	0.853	613	-0.114827	0.0155931	0.00195149	1023.7	0.0842555
chr11_78095234_78095267	AC	NDUFC2-KCTD14;ALG8	intergenic	Thyroid	ENSG00000118369	USP35	Protein coding	NO	93.5615	534	-0.020256	0.0178898	0.0019516	1270.87	0.075235
chr10_49956426_49956470	GT	TIMM23B-AGAP6	ncRNA_intronic	Esophagus_Mucosa	ENSG00000204149	AGAP6	Protein coding	NO	25.742	443	0.026216	0.0215453	0.00195167	1180.78	0.0946063
chr12_38922397_38922425	AT	CPNE8;KIF21A	intergenic	Cells_Cultured_fibroblasts	ENSG00000139117	CPNE8	Protein coding	NO	14.981	67	0.055326	0.138199	0.00195174	1079.79	0.0841618
chr17_42435728_42435826	ATTGT	CAVIN1;ATP6V0A1	intergenic	Cells_Cultured_fibroblasts	ENSG00000173757	STAT5B	Protein coding	NO	147.144	427	-0.009787	0.022348	0.00195175	1079.8	0.0841618
chr4_44571276_44571321	GT	KCTD8;YIPF7	intergenic	Nerve_Tibial	ENSG00000151806	GUF1	Protein coding	NO	107.121	480	-0.038989	0.019892	0.00195192	1259.72	0.0774543
chr14_77358181_77358218	AC	TMED8	intronic	Muscle_Skeletal	ENSG00000100580	TMED8	Protein coding	YES	18.8945	655	0.029806	0.0145962	0.00195193	1042.53	0.0812696
chr17_67981866_67981904	AC	BPTF	intronic	Adipose_Subcutaneous	ENSG00000267472	ARHGAP27P2	processed_pseudogene	NO	217.036	530	0.037237	0.0180235	0.00195201	1210.42	0.0890865
chr1_181023028_181023145	TC	STX6	UTR5	Cells_Cultured_fibroblasts	ENSG00000135823	STX6	Protein coding	YES	0.0345	425	-0.003424	0.022452	0.00195204	1079.95	0.0841676
chr8_142738011_142738033	TG	THEM6;SLURP1	intergenic	Muscle_Skeletal	ENSG00000180155	LYNX1	Protein coding	NO	38.574	655	0.083789	0.014596	0.00195207	1042.61	0.0812696
chr18_812016_812039	CGG	YES1	intronic	Cells_Cultured_fibroblasts	ENSG00000273355	.	lncRNA	NO	0.3605	426	0.162946	0.0223992	0.00195219	1080.04	0.0841677
chr12_6465466_6465492	GT	VAMP1	intronic	Artery_Tibial	ENSG00000139190	VAMP1	Protein coding	YES	0.793	503	-0.027604	0.0189861	0.00195223	1141.27	0.0819403
chr1_43358712_43358754	GCCCC	CDC20	upstream	Muscle_Skeletal	ENSG00000117399	CDC20	Protein coding	YES	0.248	655	-0.039999	0.0145956	0.0019523	1042.73	0.0812706
chr8_91051159_91051195	AC	PIP4P2;OTUD6B-AS1	intergenic	Whole_Blood	ENSG00000155099	PIP4P2	Protein coding	NO	10.305	616	-0.009509	0.0155162	0.00195231	1024.13	0.0842798
chr10_100228976_100228993	GC	CHUK	intronic	Whole_Blood	ENSG00000095485	CWF19L1	Protein coding	NO	17.1315	616	0.033299	0.0155161	0.00195237	1024.17	0.0842798
chr6_30737181_30737271	CCGT	FLOT1	intronic	Skin_Not_Sun_Exposed_Suprapubic	ENSG00000280128	.	TEC	NO	451.172	508	-0.04353	0.0187998	0.00195239	1244.01	0.0892209
chr1_224069546_224069579	TTTTG	SEPTIN7P13;FBXO28	intergenic	Muscle_Skeletal	ENSG00000143753	DEGS1	Protein coding	NO	106.194	655	-0.083987	0.0145955	0.0019524	1042.78	0.0812706
chr4_118804885_118804923	AC	SEC24D	intronic	Thyroid	ENSG00000164099	PRSS12	Protein coding	NO	451.901	534	0.034008	0.0178883	0.00195242	1271.4	0.0752532
chr7_65746099_65746149	AC	LOC441242	ncRNA_intronic	Adipose_Subcutaneous	ENSG00000272693	LINC03006	transcribed_unprocessed_pseudogene	NO	24.596	530	0.039524	0.0180227	0.00195247	1210.7	0.0891007
chr1_230557472_230557498	TG	PGBD5;LINC01737	intergenic	Thyroid	ENSG00000135775	COG2	Protein coding	NO	84.996	534	-0.016568	0.017888	0.00195261	1271.53	0.0752562
chr7_102219055_102219095	AC	CUX1	intronic	Cells_Cultured_fibroblasts	ENSG00000128563	PRKRIP1	Protein coding	NO	144.797	427	0.022998	0.0223461	0.00195264	1080.29	0.0841738
chr1_153261009_153261041	CGG	LORICRIN	exonic	Skin_Not_Sun_Exposed_Suprapubic	ENSG00000196420	S100A5	Protein coding	NO	279.909	508	0.071834	0.0187992	0.0019527	1244.2	0.0892283
chr17_39956234_39956300	TTTCTTTCT	LRRC3C;GSDMA	intergenic	Thyroid	ENSG00000108349	CASC3	Protein coding	NO	184.051	534	0.020064	0.0178877	0.0019528	1271.65	0.0752591
chr3_44432273_44432309	TG	ZNF445	UTR3	Skin_Not_Sun_Exposed_Suprapubic	ENSG00000163807	KIAA1143	Protein coding	NO	329.22	508	0.038384	0.0187988	0.00195291	1244.34	0.0892318
chr14_105186192_105186222	GT	NUDT14;BRF1	intergenic	Whole_Blood	ENSG00000213145	CRIP1	Protein coding	NO	300.11	616	0.01175	0.0155152	0.00195297	1024.48	0.0842939
chr2_74406843_74406891	TG	DCTN1-AS1;C2orf81	intergenic	Adipose_Subcutaneous	ENSG00000115274	INO80B	Protein coding	NO	48.22	530	0.053349	0.0180216	0.00195309	1211.09	0.0891227
chr2_73441610_73441633	ATTCCT	ALMS1	intronic	Nerve_Tibial	ENSG00000144048	DUSP11	Protein coding	NO	337.961	488	0.094128	0.0195648	0.00195331	1260.61	0.0775047
chr16_89885977_89886060	GCCCTTCTCTGCGGCT	TCF25	intronic	Adipose_Subcutaneous	ENSG00000158792	SPATA2L	Protein coding	NO	184.314	530	0.079959	0.0180211	0.00195336	1211.25	0.0891283
chr11_65902335_65902361	TG	FOSL1;C11orf68	intergenic	Esophagus_Muscularis	ENSG00000175334	BANF1	Protein coding	NO	99.88	417	-0.04819	0.0228772	0.00195342	1172.37	0.0961722
chr8_27405035_27405069	CT	PTK2B	intronic	Skin_Not_Sun_Exposed_Suprapubic	ENSG00000120899	PTK2B	Protein coding	YES	7.6	508	0.005641	0.0187978	0.00195347	1244.69	0.0892509
chr14_77038789_77038815	GT	LOC105370579;LINC02288	intergenic	Esophagus_Muscularis	ENSG00000258602	LINC01629	lncRNA	NO	79.164	417	-0.104564	0.022877	0.00195353	1172.44	0.0961722
chr6_159697034_159697080	AC	SOD2	intronic	Skin_Sun_Exposed_Lower_leg	ENSG00000146453	PNLDC1	Protein coding	NO	103.192	557	-0.051166	0.0171506	0.00195372	1241.17	0.0819718
chr9_96633723_96633753	AC	CDC14B;PRXL2C	intergenic	Nerve_Tibial	ENSG00000158122	PRXL2C	Protein coding	NO	21.01	486	-0.042359	0.019644	0.0019538	1260.93	0.0775196
chr2_191326770_191326816	TG	MYO1B	intronic	Adipose_Subcutaneous	ENSG00000138378	STAT4	Protein coding	NO	175.197	530	0.031588	0.0180199	0.00195405	1211.68	0.0891406
chr1_109813150_109813269	TTCTTC	EPS8L3;CSF1	intergenic	Thyroid	ENSG00000134201	GSTM5	Protein coding	NO	98.5935	534	0.03796	0.0178854	0.0019541	1272.5	0.0753019
chr17_80146992_80147139	GCCGCTGCCGACCTCGCTGT	EIF4A3	UTR5	Esophagus_Muscularis	ENSG00000279259	.	TEC	NO	0.1845	417	-0.101395	0.0228757	0.00195412	1172.79	0.096186
chr19_9851429_9851467	GT	PIN1;OLFM2	intergenic	Esophagus_Mucosa	ENSG00000174652	ZNF266	Protein coding	NO	415.875	449	-0.053482	0.0212538	0.00195413	1182.27	0.0946889
chr8_11328344_11328372	GT	MTMR9	downstream	Esophagus_Mucosa	ENSG00000255046	.	lncRNA	NO	474.154	449	-0.120702	0.0212537	0.00195415	1182.29	0.0946889
chr12_108841842_108841862	TA	SSH1	intronic	Esophagus_Muscularis	ENSG00000110880	CORO1C	Protein coding	NO	110.326	417	-0.057387	0.0228753	0.00195429	1172.89	0.096186
chr12_97380541_97380596	CAAAC	NEDD1;RMST	intergenic	Skin_Sun_Exposed_Lower_leg	ENSG00000139350	NEDD1	Protein coding	NO	467.993	557	0.035299	0.0171496	0.00195429	1241.54	0.0819875
chr14_101698921_101698971	TA	DIO3;LINC00239	intergenic	Nerve_Tibial	ENSG00000258919	.	lncRNA	NO	66.416	144	0.042073	0.0655393	0.00195434	1261.28	0.0775314
chr2_113839930_113839979	AC	ACTR3-AS1	ncRNA_intronic	Thyroid	ENSG00000240356	RPL23AP7	transcribed_processed_pseudogene	NO	212.864	534	0.029189	0.017885	0.00195434	1272.65	0.0753023
chr7_134514901_134514949	TAGA	AKR1B1;AKR1B10	intergenic	Artery_Tibial	ENSG00000227471	AKR1B15	Protein coding	NO	34.185	532	0.083736	0.0179519	0.00195435	1142.51	0.0820178
chr9_78079760_78079792	GAACA	GNAQ;CEP78	intergenic	Thyroid	ENSG00000148019	CEP78	Protein coding	NO	156.286	534	-0.044119	0.0178849	0.00195439	1272.68	0.0753023
chr16_3151829_3151893	AAAAT	CASP16P;OR1F1	intergenic	Esophagus_Mucosa	ENSG00000263235	.	lncRNA	NO	499.842	448	-0.062882	0.0213004	0.00195441	1182.44	0.0946938
chr11_34646027_34646067	GT	EHF	intronic	Skin_Not_Sun_Exposed_Suprapubic	ENSG00000149089	APIP	Protein coding	NO	244.694	508	0.075571	0.0187959	0.00195452	1245.36	0.0892665
chr6_30162931_30162975	AAAT	TRIM15	upstream	Skin_Not_Sun_Exposed_Suprapubic	ENSG00000204642	HLA-F	Protein coding	NO	437.419	501	0.068557	0.0190572	0.00195455	1245.38	0.0892665
chr15_74368111_74368151	TATTT	CYP11A1	upstream	Nerve_Tibial	ENSG00000138623	SEMA7A	Protein coding	NO	43.508	488	-0.044897	0.0195625	0.00195457	1261.43	0.0775355
chr22_39249768_39249818	CG	PDGFB;RPL3	intergenic	Artery_Tibial	ENSG00000100324	TAB1	Protein coding	NO	149.985	532	-0.02313	0.0179516	0.00195457	1142.63	0.0820208
chr5_38824433_38824549	ACC	OSMR-AS1	ncRNA_intronic	Muscle_Skeletal	ENSG00000113594	LIFR	Protein coding	NO	216.137	655	0.015094	0.0145924	0.00195459	1043.95	0.0813492
chr5_170331246_170331284	AC	LINC01366	upstream	Esophagus_Muscularis	ENSG00000235172	LINC01366	lncRNA	YES	0.099	417	0.04373	0.0228745	0.00195464	1173.1	0.096186
chr22_50612840_50612908	GCCCC	MAPK8IP2	UTR3	Esophagus_Muscularis	ENSG00000273137	SELENOO-AS1	lncRNA	NO	403.332	412	0.022003	0.0231505	0.00195467	1173.13	0.096186
chr3_49673801_49673837	CTCACG	APEH	upstream	Cells_Cultured_fibroblasts	ENSG00000164078	MST1R	Protein coding	NO	218.123	427	-0.144902	0.0223414	0.00195478	1081.47	0.0842529
chr17_46112730_46112786	GGGGC	KANSL1	intronic	Esophagus_Muscularis	ENSG00000186868	MAPT	Protein coding	NO	94.555	417	0.08118	0.0228742	0.0019548	1173.2	0.096186
chr7_135453826_135453846	TA	CNOT4	intronic	Esophagus_Mucosa	ENSG00000243317	STMP1	Protein coding	NO	208.66	127	-0.055125	0.0741447	0.00195483	1182.7	0.0947067
chr20_50506320_50506365	AAACA	LINC01271;PTPN1	intergenic	Muscle_Skeletal	ENSG00000042062	RIPOR3	Protein coding	NO	83.6695	655	-0.076751	0.014592	0.00195485	1044.09	0.0813536
chr19_47721164_47721196	GT	EHD2	intronic	Esophagus_Muscularis	ENSG00000178980	SELENOW	Protein coding	NO	57.497	417	0.03841	0.0228739	0.00195493	1173.28	0.096186
chr12_68450842_68450860	CA	LINC02384	ncRNA_intronic	Thyroid	ENSG00000251301	LINC02384	lncRNA	YES	0.656	533	0.101839	0.0179174	0.00195493	1273.04	0.0753187
chr3_53237495_53237535	AC	TKT	intronic	Adipose_Subcutaneous	ENSG00000213533	STIMATE	Protein coding	NO	339.967	530	0.024637	0.0180184	0.00195493	1212.23	0.0891739
chr21_28701559_28701595	AC	LINC00161;N6AMT1	intergenic	Skin_Not_Sun_Exposed_Suprapubic	ENSG00000156261	CCT8	Protein coding	NO	359.799	508	-0.019148	0.0187951	0.00195496	1245.64	0.0892741
chr12_53334331_53334375	AC	SP7	intronic	Muscle_Skeletal	ENSG00000270175	.	lncRNA	NO	167.222	655	-0.025202	0.0145918	0.00195504	1044.19	0.0813552
chr5_122647409_122647431	TA	LINC02201	ncRNA_intronic	Skin_Not_Sun_Exposed_Suprapubic	ENSG00000250328	MGC32805	lncRNA	NO	168.333	155	0.040239	0.0609547	0.00195514	1245.76	0.0892759
chr2_242018040_242018119	GCAGGGGAGGGGCTGGGGAC	LINC01237	ncRNA_intronic	Whole_Blood	ENSG00000204099	NEU4	Protein coding	NO	204.062	615	-0.063264	0.015537	0.00195518	1025.64	0.0843663
chr9_35624214_35624264	AAT	CD72;LOC101926948	intergenic	Esophagus_Mucosa	ENSG00000107185	RGP1	Protein coding	NO	125.048	127	-0.140184	0.0741412	0.00195533	1183	0.0947231
chr10_45892930_45892974	GT	PARGP1;PARGP1-AGAP4	ncRNA_intronic	Nerve_Tibial	ENSG00000237840	FAM21FP	transcribed_unprocessed_pseudogene	NO	170.513	484	-0.035602	0.0197217	0.00195544	1261.99	0.0775609
chr7_139445751_139445808	TA	LOC100129148;KLRG2	intergenic	Thyroid	ENSG00000273391	.	lncRNA	NO	86.2135	144	0.007253	0.0655324	0.00195546	1273.38	0.0753301
chr5_103327379_103327411	GT	MACIR;LINC02115	intergenic	Skin_Sun_Exposed_Lower_leg	ENSG00000175749	EIF3KP1	processed_pseudogene	NO	295.019	557	-0.10848	0.0171475	0.00195558	1242.35	0.0820306
chr19_10428357_10428393	GA	PDE4A	intronic	Nerve_Tibial	ENSG00000105397	TYK2	Protein coding	NO	47.767	488	-0.026182	0.0195603	0.0019557	1262.16	0.0775658
chr2_54744905_54744963	AC	EML6	intronic	Esophagus_Muscularis	ENSG00000115306	SPTBN1	Protein coding	NO	82.033	417	-0.014078	0.0228721	0.00195574	1173.77	0.096203
chr8_38381746_38381774	CA	NSD3	intronic	Nerve_Tibial	ENSG00000175324	LSM1	Protein coding	NO	205.03	488	-0.033974	0.0195601	0.00195581	1262.23	0.0775658
chr19_47731279_47731314	AT	EHD2	intronic	Esophagus_Muscularis	ENSG00000178980	SELENOW	Protein coding	NO	47.3805	114	0.007111	0.0824151	0.00195582	1173.81	0.096203
chr4_66518971_66518983	AA	MIR1269A;LOC101927237	intergenic	Adipose_Subcutaneous	ENSG00000236562	IFITM3P1	processed_pseudogene	NO	424.835	530	0.012906	0.0180167	0.00195589	1212.82	0.0891981
chr6_75619445_75619473	TG	SENP6	intronic	Adipose_Subcutaneous	ENSG00000196586	MYO6	Protein coding	NO	129.742	530	0.060308	0.0180167	0.0019559	1212.83	0.0891981
chr12_56027412_56027436	AAC	IKZF4	intronic	Esophagus_Muscularis	ENSG00000065357	DGKA	Protein coding	NO	74.22	417	0.117144	0.0228717	0.00195591	1173.87	0.096203
chr11_65324237_65324283	GT	CDC42EP2;DPF2	intergenic	Skin_Not_Sun_Exposed_Suprapubic	ENSG00000110025	SNX15	Protein coding	NO	296.712	508	0.023446	0.0187932	0.00195601	1246.31	0.0893093
chr19_15482612_15482709	TTCT	PGLYRP2;CYP4F22	intergenic	Skin_Sun_Exposed_Lower_leg	ENSG00000186115	CYP4F2	Protein coding	NO	403.365	557	-0.025139	0.0171468	0.00195602	1242.64	0.0820384
chr22_30421164_30421192	AC	SEC14L2	intronic	Adipose_Subcutaneous	ENSG00000187860	CCDC157	Protein coding	NO	47.486	530	-0.136191	0.0180163	0.00195609	1212.94	0.0892002
chr2_238259_238303	TG	SH3YL1	intronic	Thyroid	ENSG00000189292	ALKAL2	Protein coding	NO	48.638	534	0.038321	0.0178819	0.00195611	1273.8	0.0753508
chr16_68277316_68277348	TTTA	SLC7A6	intronic	Thyroid	ENSG00000275383	.	lncRNA	NO	314.05	529	-0.072841	0.01805	0.00195624	1273.89	0.0753512
chr3_141385649_141385679	GT	ZBTB38	intronic	Esophagus_Mucosa	ENSG00000177311	ZBTB38	Protein coding	YES	0.257	449	-0.068742	0.0212493	0.0019563	1183.58	0.0947549
chr15_68182425_68182461	GT	PIAS1	intronic	Esophagus_Muscularis	ENSG00000260657	.	lncRNA	NO	85.85	417	-0.054251	0.0228707	0.00195638	1174.15	0.0962178
chr12_54355327_54355353	GT	LOC102724050	ncRNA_intronic	Cells_Cultured_fibroblasts	ENSG00000111481	COPZ1	Protein coding	NO	14.968	427	0.036714	0.022338	0.00195638	1082.36	0.0843064
chr19_47721164_47721196	GT	EHD2	intronic	Whole_Blood	ENSG00000105507	CABP5	Protein coding	NO	322.701	616	-0.057611	0.01551	0.00195643	1026.3	0.0844132
chr3_49790227_49790264	CA	CDHR4	downstream	Cells_Cultured_fibroblasts	ENSG00000164068	RNF123	Protein coding	NO	69.6865	427	-0.03141	0.0223378	0.00195648	1082.41	0.0843064
chr1_27119042_27119086	AC	SLC9A1	intronic	Skin_Sun_Exposed_Lower_leg	ENSG00000142733	MAP3K6	Protein coding	NO	237.407	557	0.056019	0.017146	0.00195649	1242.93	0.0820525
chr10_79474234_79474268	AG	ZCCHC24;LOC729815	intergenic	Skin_Not_Sun_Exposed_Suprapubic	ENSG00000244733	.	lncRNA	NO	186.64	508	-0.065898	0.0187922	0.00195654	1246.65	0.0893225
chr7_64350768_64350798	TTTTG	ZNF736	UTR3	Skin_Not_Sun_Exposed_Suprapubic	ENSG00000271550	BNIP3P11	processed_pseudogene	NO	336.61	508	0.106942	0.0187921	0.00195658	1246.67	0.0893225
chr2_73392260_73392297	TG	ALMS1	intronic	Thyroid	ENSG00000116127	ALMS1	Protein coding	YES	6.2815	534	0.022235	0.0178809	0.00195671	1274.19	0.0753649
chr2_128092321_128092345	TTAT	UGGT1	intronic	Skin_Not_Sun_Exposed_Suprapubic	ENSG00000144230	GPR17	Protein coding	NO	442.394	478	-0.105119	0.0199653	0.00195685	1246.84	0.0893282
chr11_66138084_66138108	TTTA	PACS1	intronic	Muscle_Skeletal	ENSG00000255517	DPP3-DT	lncRNA	NO	336.629	655	-0.102973	0.0145892	0.00195687	1045.17	0.0814241
chr15_80695065_80695091	GGC	ABHD17C	upstream	Muscle_Skeletal	ENSG00000136379	ABHD17C	Protein coding	YES	0.232	191	0.073068	0.0495993	0.001957	1045.24	0.0814241
chr2_190802388_190802418	GT	NAB1;GLS	intergenic	Whole_Blood	ENSG00000198130	HIBCH	Protein coding	NO	458.21	616	-0.066217	0.0155091	0.00195701	1026.6	0.0844301
chr2_113839930_113839979	AC	ACTR3-AS1	ncRNA_intronic	Artery_Tibial	ENSG00000231943	PGM5P4-AS1	lncRNA	NO	297.216	532	0.032211	0.0179472	0.00195706	1144.09	0.0821138
chr17_74296311_74296400	AG	DNAI2	intronic	Whole_Blood	ENSG00000141540	TTYH2	Protein coding	NO	46.3985	616	-0.003305	0.0155089	0.00195714	1026.67	0.0844301
chr7_6598735_6598785	TG	C7orf26	intronic	Cells_Cultured_fibroblasts	ENSG00000146574	CCZ1B	Protein coding	NO	198.176	426	0.040994	0.0223881	0.00195731	1082.87	0.0843292
chr16_56187730_56187774	AAT	LOC283856	ncRNA_intronic	Muscle_Skeletal	ENSG00000205358	MT1H	Protein coding	NO	482.062	191	0.195774	0.0495978	0.00195732	1045.41	0.0814301
chr2_196154226_196154262	CAA	STK17B	intronic	Esophagus_Muscularis	ENSG00000081320	STK17B	Protein coding	YES	2.403	417	-0.095081	0.0228682	0.00195749	1174.82	0.0962648
chr4_83197373_83197425	TG	PLAC8;COQ2	intergenic	Whole_Blood	ENSG00000163319	MRPS18C	Protein coding	NO	258.533	615	-0.02201	0.0155335	0.00195751	1026.86	0.0844391
chr5_80808858_80808882	AT	MSH3	intronic	Adipose_Subcutaneous	ENSG00000113318	MSH3	Protein coding	YES	4.755	157	0.029878	0.0601764	0.00195751	1213.83	0.0892587
chr13_46696195_46696233	AC	LRCH1	intronic	Skin_Sun_Exposed_Lower_leg	ENSG00000231817	LINC01198	lncRNA	NO	180.256	557	-0.075538	0.017144	0.00195766	1243.68	0.082095
chr8_9067382_9067420	TG	ERI1	intronic	Skin_Sun_Exposed_Lower_leg	ENSG00000253958	CLDN23	Protein coding	NO	365.464	557	0.054669	0.0171439	0.00195776	1243.74	0.082095
chr6_31241314_31241350	TTCC	HCG27;HLA-C	intergenic	Artery_Tibial	ENSG00000204531	POU5F1	Protein coding	NO	60.601	532	0.041043	0.017946	0.00195777	1144.5	0.0821315
chr10_100525717_100525765	GT	NDUFB8	intronic	Esophagus_Mucosa	ENSG00000166135	HIF1AN	Protein coding	NO	3.331	449	-0.023368	0.0212462	0.00195781	1184.5	0.0948129
chr4_75966267_75966313	AC	SDAD1	intronic	Skin_Not_Sun_Exposed_Suprapubic	ENSG00000138750	NUP54	Protein coding	NO	152.147	508	0.038005	0.0187896	0.00195798	1247.57	0.0893735
chr10_99660526_99660562	CA	ENTPD7	intronic	Thyroid	ENSG00000233690	EBAG9P1	processed_pseudogene	NO	37.405	534	-0.081538	0.0178785	0.00195809	1275.09	0.075409
chr13_47886807_47886855	GT	HTR2A;LINC00562	intergenic	Esophagus_Mucosa	ENSG00000276968	.	lncRNA	NO	155.353	449	-0.114164	0.0212456	0.00195809	1184.67	0.0948189
chr12_7148156_7148212	AAAG	CLSTN3	intronic	Esophagus_Muscularis	ENSG00000205885	C1RL-AS1	lncRNA	NO	39.613	417	0.01613	0.0228668	0.00195814	1175.21	0.096281
chr16_14563476_14563523	TG	PARN	intronic	Thyroid	ENSG00000255277	ABCC6P2	transcribed_unprocessed_pseudogene	NO	261.17	534	-0.061148	0.0178779	0.00195843	1275.32	0.0754178
chr10_70468702_70468750	TG	NODAL;PALD1	intergenic	Esophagus_Mucosa	ENSG00000138316	ADAMTS14	Protein coding	NO	203.78	449	0.051446	0.0212449	0.00195843	1184.88	0.094828
chr9_136363745_136363755	GCCCC	DNLZ;CARD9	upstream;downstream	Muscle_Skeletal	ENSG00000213213	CCDC183	Protein coding	NO	432.588	650	0.11661	0.0146987	0.00195844	1046.01	0.0814538
chr2_119417017_119417053	AC	DBI;TMEM37	intergenic	Muscle_Skeletal	ENSG00000155368	DBI	Protein coding	NO	46.818	655	-0.053325	0.0145869	0.00195847	1046.03	0.0814538
chr2_196633690_196633710	TG	HECW2;CCDC150	intergenic	Esophagus_Mucosa	ENSG00000229056	HECW2-AS1	lncRNA	NO	373.267	449	-0.104358	0.0212439	0.00195894	1185.18	0.094845
chr20_35321252_35321284	TG	UQCC1	intronic	Nerve_Tibial	ENSG00000078814	MYH7B	Protein coding	NO	320.023	488	-0.02042	0.0195541	0.00195897	1264.27	0.0776625
chr8_140670488_140670539	AC	PTK2	intronic	Thyroid	ENSG00000280303	ERICD	lncRNA	NO	34.2325	534	0.014857	0.0178767	0.00195914	1275.78	0.0754409
chr10_14611484_14611528	TA	FAM107B	intronic	Whole_Blood	ENSG00000065809	FAM107B	Protein coding	YES	1.046	199	-0.025571	0.0476183	0.00195933	1027.82	0.0845105
chr19_11532516_11532587	AGAT	ECSIT;CNN1	intergenic	Cells_Cultured_fibroblasts	ENSG00000102575	ACP5	Protein coding	NO	44.7655	427	0.093711	0.0223315	0.0019594	1084.02	0.0843993
chr2_113923318_113923350	TTTG	ACTR3	intronic	Nerve_Tibial	ENSG00000144134	RABL2A	Protein coding	NO	282.926	488	0.099897	0.0195532	0.00195943	1264.57	0.077676
chr15_39488326_39488362	CA	C15orf54;THBS1	intergenic	Esophagus_Muscularis	ENSG00000259345	.	lncRNA	NO	61.149	417	0.0479	0.0228639	0.00195944	1175.98	0.0963347
chr15_79811102_79811136	AC	MINAR1;MTHFS	intergenic	Esophagus_Muscularis	ENSG00000180953	ST20	lncRNA	NO	96.917	417	0.115581	0.0228637	0.00195955	1176.05	0.0963347
chr6_149634275_149634320	AAAAT	KATNA1	intronic	Thyroid	ENSG00000216906	.	processed_pseudogene	NO	269.945	531	0.04543	0.0179764	0.00195965	1276.11	0.075456
chr12_10248530_10248586	TTCC	KLRD1	intronic	Whole_Blood	ENSG00000060140	STYK1	Protein coding	NO	381.08	616	-0.029506	0.0155051	0.0019597	1028.01	0.0845196
chr2_46518758_46518810	TG	ATP6V1E2	intronic	Whole_Blood	ENSG00000171150	SOCS5	Protein coding	NO	180.168	616	-0.008796	0.0155047	0.00195996	1028.15	0.0845205
chr7_75743365_75743415	TC	HIP1;CCL26	intergenic	Whole_Blood	ENSG00000005486	RHBDD2	Protein coding	NO	99.212	616	0.010528	0.0155046	0.00196004	1028.19	0.0845205
chr17_64661885_64661917	CGG	SMURF2	UTR5	Muscle_Skeletal	ENSG00000264057	.	transcribed_unprocessed_pseudogene	NO	265.733	191	0.249231	0.0495839	0.00196026	1046.98	0.0815155
chr22_32030637_32030669	TG	LINC02558	ncRNA_intronic	Skin_Sun_Exposed_Lower_leg	ENSG00000205853	RFPL3S	lncRNA	NO	332.464	557	-0.099312	0.0171397	0.00196029	1245.35	0.0821849
chr12_48008105_48008190	AGAA	COL2A1;SENP1	intergenic	Whole_Blood	ENSG00000240399	.	transcribed_processed_pseudogene	NO	47.1055	616	0.024038	0.0155042	0.00196032	1028.34	0.0845256
chr6_43266998_43267052	GT	TTBK1	intronic	Esophagus_Muscularis	ENSG00000124713	GNMT	Protein coding	NO	306.271	417	0.051893	0.0228612	0.00196067	1176.72	0.0963816
chr3_53237495_53237535	AC	TKT	intronic	Artery_Tibial	ENSG00000163932	PRKCD	Protein coding	NO	49.209	532	-0.025418	0.0179409	0.00196069	1146.21	0.0822423
chr22_38210623_38210661	GT	MAFF	intronic	Thyroid	ENSG00000198792	TMEM184B	Protein coding	NO	12.29	534	0.030605	0.0178738	0.00196082	1276.87	0.0754964
chr14_71173625_71173656	GT	PCNX1;SIPA1L1	intergenic	Nerve_Tibial	ENSG00000100731	PCNX1	Protein coding	NO	64.6205	488	-0.041939	0.0195505	0.00196088	1265.5	0.0777286
chr17_5282090_5282205	CTCCCTCCGCG	RABEP1	upstream	Artery_Tibial	ENSG00000167840	ZNF232	Protein coding	NO	158.986	530	-0.072286	0.0180078	0.001961	1146.39	0.0822435
chr15_82499001_82499044	AC	GOLGA2P10;LOC727751	ncRNA_intronic	Nerve_Tibial	ENSG00000278662	GOLGA6L10	Protein coding	NO	149.548	488	-0.07566	0.0195503	0.001961	1265.58	0.0777289
chr2_151895096_151895146	CA	CACNB4	intronic	Adipose_Subcutaneous	ENSG00000115145	STAM2	Protein coding	NO	229.565	530	0.016011	0.0180078	0.00196101	1216	0.0893985
chr5_32444057_32444083	GGCGG	ZFR	intronic	Esophagus_Mucosa	ENSG00000150712	MTMR12	Protein coding	NO	131.083	127	0.189717	0.0741012	0.00196106	1186.47	0.094907
chr7_139445751_139445808	TA	LOC100129148;KLRG2	intergenic	Esophagus_Mucosa	ENSG00000273391	.	lncRNA	NO	86.2135	127	0.009195	0.0741008	0.00196113	1186.5	0.094907
chr17_39956234_39956300	TTTCTTTCT	LRRC3C;GSDMA	intergenic	Nerve_Tibial	ENSG00000161395	PGAP3	Protein coding	NO	259.47	488	0.016022	0.01955	0.00196116	1265.68	0.0777302
chr21_39047034_39047074	GT	LINC01700;PSMG1	intergenic	Esophagus_Mucosa	ENSG00000235701	PCBP2P1	processed_pseudogene	NO	125.052	449	-0.041156	0.0212393	0.00196116	1186.53	0.094907
chr11_68511463_68511495	GT	PPP6R3	intronic	Whole_Blood	ENSG00000260808	.	lncRNA	NO	104.751	616	0.028655	0.0155028	0.0019612	1028.8	0.0845563
chr22_38291338_38291362	CA	CSNK1E;TPTEP2-CSNK1E	UTR3	Thyroid	ENSG00000100151	PICK1	Protein coding	NO	223.873	534	-0.078097	0.0178731	0.0019612	1277.12	0.0755068
chr9_125519652_125519672	TA	MAPKAP1	intronic	Artery_Tibial	ENSG00000232630	PRPS1P2	processed_pseudogene	NO	369.009	158	-0.110478	0.0597797	0.00196131	1146.57	0.0822506
chr16_30570722_30570766	TTAT	ZNF688	intronic	Esophagus_Muscularis	ENSG00000275263	.	lncRNA	NO	386.455	414	0.187685	0.0230245	0.00196133	1177.12	0.096406
chr2_74176083_74176123	AC	MOB1A	intronic	Cells_Cultured_fibroblasts	ENSG00000272183	.	lncRNA	NO	325.614	427	-0.03456	0.022327	0.00196146	1085.17	0.0844722
chr11_67629811_67629892	CCGCGG	NUDT8	exonic	Skin_Not_Sun_Exposed_Suprapubic	ENSG00000172613	RAD9A	Protein coding	NO	234.181	504	-0.020611	0.0189316	0.00196149	1249.8	0.0894942
chr12_111887814_111887854	AC	MAPKAPK5	intronic	Esophagus_Mucosa	ENSG00000111300	NAA25	Protein coding	NO	147.571	449	-0.028375	0.0212386	0.00196152	1186.74	0.0949167
chr7_150755609_150755635	AG	GIMAP1-GIMAP5;TMEM176B	intergenic	Skin_Sun_Exposed_Lower_leg	ENSG00000171115	GIMAP8	Protein coding	NO	304.992	557	-0.006559	0.0171376	0.00196156	1246.16	0.0822219
chr1_18988615_18988724	GAAA	IFFO2;UBR4	intergenic	Skin_Sun_Exposed_Lower_leg	ENSG00000127463	EMC1	Protein coding	NO	232.536	557	-0.013884	0.0171373	0.00196169	1246.24	0.082222
chr11_85968947_85968997	AC	PICALM	intronic	Cells_Cultured_fibroblasts	ENSG00000278989	.	TEC	NO	468.31	427	0.014775	0.0223265	0.00196172	1085.31	0.0844722
chr5_69334793_69334819	GA	CCDC125;AK6	intergenic	Cells_Cultured_fibroblasts	ENSG00000152939	MARVELD2	Protein coding	NO	80.259	427	0.013488	0.0223264	0.00196176	1085.33	0.0844722
chr3_122009324_122009364	AC	ILDR1	intronic	Nerve_Tibial	ENSG00000173230	GOLGB1	Protein coding	NO	259.378	488	0.020114	0.0195486	0.00196188	1266.14	0.0777539
chr6_133014496_133014520	AT	RPS12;LINC00326	intergenic	Skin_Not_Sun_Exposed_Suprapubic	ENSG00000146409	SLC18B1	Protein coding	NO	201.169	154	0.031876	0.0613049	0.00196195	1250.1	0.0895035
chr10_1045866_1045894	GT	IDI1	intronic	Adipose_Subcutaneous	ENSG00000107937	GTPBP4	Protein coding	NO	33.48	530	-0.01219	0.0180061	0.00196198	1216.6	0.089436
chr1_88539041_88539087	TG	PKN2-AS1	ncRNA_exonic	Muscle_Skeletal	ENSG00000137944	KYAT3	Protein coding	NO	449.291	654	0.041324	0.0146041	0.00196199	1047.91	0.0815772
chr1_88999576_88999628	TCCT	KYAT3;GBP3	intergenic	Cells_Cultured_fibroblasts	ENSG00000117228	GBP1	Protein coding	NO	55.739	427	0.111068	0.0223258	0.001962	1085.47	0.0844722
chr17_50129803_50129842	GT	SAMD14	UTR5	Whole_Blood	ENSG00000006282	SPATA20	Protein coding	NO	413.236	616	0.103833	0.0155016	0.00196203	1029.24	0.0845855
chr1_154125622_154125738	AAGG	NUP210L	intronic	Muscle_Skeletal	ENSG00000143575	HAX1	Protein coding	NO	146.675	655	0.004156	0.0145818	0.00196205	1047.94	0.0815772
chr17_77868681_77868712	TG	LINC01987;LINC01973	intergenic	Esophagus_Mucosa	ENSG00000167895	TMC8	Protein coding	NO	262.074	449	-0.019439	0.0212374	0.00196209	1187.09	0.0949328
chr16_27572362_27572398	AC	KATNIP	intronic	Esophagus_Mucosa	ENSG00000103522	IL21R	Protein coding	NO	128.413	449	0.046361	0.0212372	0.00196217	1187.13	0.0949328
chr13_20904548_20904598	TG	XPO4;LINC00367	intergenic	Cells_Cultured_fibroblasts	ENSG00000238286	SLC35E1P1	processed_pseudogene	NO	297.305	427	0.048379	0.0223255	0.00196219	1085.57	0.0844735
chr5_80808858_80808882	AT	MSH3	intronic	Whole_Blood	ENSG00000251221	LINC01337	lncRNA	NO	186.346	199	0.036175	0.0476048	0.00196232	1029.39	0.0845884
chr7_73526868_73526894	AT	BAZ1B;BCL7B	intergenic	Whole_Blood	ENSG00000009954	BAZ1B	Protein coding	NO	4.588	199	0.01639	0.0476043	0.00196242	1029.44	0.0845884
chr8_37836038_37836098	AC	ADGRA2	intronic	Skin_Sun_Exposed_Lower_leg	ENSG00000020181	ADGRA2	Protein coding	YES	39.162	557	-0.014061	0.0171361	0.00196246	1246.72	0.0822465
chr22_37512465_37512519	CA	CARD10	intronic	Skin_Sun_Exposed_Lower_leg	ENSG00000100065	CARD10	Protein coding	YES	0.251	557	-0.053729	0.0171357	0.00196267	1246.86	0.0822467
chr11_47253134_47253144	GT	NR1H3	intronic	Esophagus_Mucosa	ENSG00000149182	ARFGAP2	Protein coding	NO	76.014	449	0.009385	0.0212362	0.00196267	1187.44	0.0949411
chr5_66580882_66580928	AC	LINC02229;MAST4	intergenic	Adipose_Subcutaneous	ENSG00000069020	MAST4	Protein coding	NO	15.475	530	-0.029848	0.0180048	0.00196268	1217.04	0.0894616
chr12_53412930_53412966	TG	SP1	UTR3	Esophagus_Mucosa	ENSG00000135476	ESPL1	Protein coding	NO	125.067	449	-0.050902	0.0212359	0.00196281	1187.52	0.0949411
chr9_35490116_35490139	CCG	RUSC2	UTR5	Skin_Sun_Exposed_Lower_leg	ENSG00000221829	FANCG	Protein coding	NO	410.123	557	-0.065902	0.0171354	0.00196284	1246.97	0.0822486
chr5_132279361_132279388	CA	PDLIM4;SLC22A4	intergenic	Adipose_Subcutaneous	ENSG00000197536	IRF1-AS1	lncRNA	NO	131.262	530	-0.035383	0.0180045	0.00196286	1217.14	0.089463
chr12_31745431_31745451	AC	AMN1;H3-5	intergenic	Cells_Cultured_fibroblasts	ENSG00000151746	BICD1	Protein coding	NO	361.394	427	0.073455	0.0223237	0.00196301	1086.03	0.0845024
chr19_2336792_2336806	GT	SPPL2B	intronic	Whole_Blood	ENSG00000005206	SPPL2B	Protein coding	YES	0.312	616	-0.055688	0.0155	0.00196309	1029.79	0.0846103
chr6_37576474_37576504	GT	MIR4462;MDGA1	intergenic	Esophagus_Mucosa	ENSG00000112139	MDGA1	Protein coding	NO	63.335	449	0.072413	0.0212351	0.00196321	1187.77	0.0949529
chr18_48389189_48389278	CT	ZBTB7C	intronic	Adipose_Subcutaneous	ENSG00000278983	.	TEC	NO	175.561	530	0.025899	0.0180039	0.00196322	1217.37	0.089473
chr6_158560130_158560179	CGG	TMEM181	UTR5	Thyroid	ENSG00000130338	TULP4	Protein coding	NO	98.5045	518	-0.072977	0.0184188	0.00196337	1278.54	0.0755814
chr12_27964234_27964297	CT	PTHLH	intronic	Cells_Cultured_fibroblasts	ENSG00000256377	MRPS35-DT	lncRNA	NO	253.463	427	-0.041899	0.0223228	0.00196344	1086.26	0.084512
chr5_176320331_176320382	TTTA	SIMC1	intronic	Adipose_Subcutaneous	ENSG00000146066	HIGD2A	Protein coding	NO	68.3945	530	-0.039906	0.0180034	0.0019635	1217.54	0.0894792
chr19_33453317_33453341	AAAT	PEPD	intronic	Esophagus_Muscularis	ENSG00000124299	PEPD	Protein coding	YES	0.045	417	0.037866	0.0228548	0.00196358	1178.47	0.0964933
chr14_52896999_52897049	AC	FERMT2	intronic	Whole_Blood	ENSG00000197930	ERO1A	Protein coding	NO	201.124	616	-0.039661	0.0154992	0.00196361	1030.06	0.0846211
chr8_103347221_103347320	ACAG	FZD6;CTHRC1	intergenic	Cells_Cultured_fibroblasts	ENSG00000164933	SLC25A32	Protein coding	NO	55.4325	427	0.023299	0.0223223	0.00196363	1086.37	0.084512
chr12_10630032_10630092	GA	STYK1	intronic	Skin_Not_Sun_Exposed_Suprapubic	ENSG00000060140	STYK1	Protein coding	YES	0.424	508	0.024085	0.0187793	0.00196365	1251.18	0.0895616
chr11_19133920_19133942	AT	ZDHHC13	intronic	Whole_Blood	ENSG00000177054	ZDHHC13	Protein coding	YES	14.683	199	-0.017167	0.0475987	0.00196367	1030.09	0.0846211
chr7_107764446_107764494	TG	SLC26A3	downstream	Cells_Cultured_fibroblasts	ENSG00000241764	CBLL1-AS1	lncRNA	NO	19.889	427	-0.058588	0.0223222	0.00196369	1086.4	0.084512
chr1_178536626_178536658	AAAC	TEX35;C1orf220	intergenic	Esophagus_Muscularis	ENSG00000213057	C1orf220	lncRNA	NO	6.11	417	0.086954	0.0228542	0.00196384	1178.62	0.0964978
chr6_33142801_33142823	AAGG	HCG24	upstream	Skin_Not_Sun_Exposed_Suprapubic	ENSG00000204248	COL11A2	Protein coding	NO	24.702	508	-0.017998	0.0187789	0.00196386	1251.31	0.0895651
chr19_19890498_19890542	TG	ZNF253	intronic	Skin_Sun_Exposed_Lower_leg	ENSG00000270270	BNIP3P10	processed_pseudogene	NO	19.221	557	0.091443	0.0171337	0.00196389	1247.64	0.0822845
chr1_206578233_206578263	GT	RASSF5	intronic	Thyroid	ENSG00000266094	RASSF5	Protein coding	YES	4.872	534	-0.045656	0.0178684	0.00196395	1278.91	0.0755992
chr21_43776442_43776478	GCGCGGGGCGGG	CSTB	upstream	Skin_Sun_Exposed_Lower_leg	ENSG00000160209	PDXK	Protein coding	NO	22.877	554	0.127526	0.017226	0.00196396	1247.68	0.0822845
chr12_8350877_8350936	AC	FAM86FP;LINC00937	intergenic	Thyroid	ENSG00000171847	FAM90A1	Protein coding	NO	123.288	497	-0.009979	0.0191921	0.0019641	1279.01	0.0756003
chr3_10162872_10162908	TA	VHL;IRAK2	intergenic	Whole_Blood	ENSG00000163702	IL17RC	Protein coding	NO	232.067	199	0.027257	0.0475967	0.0019641	1030.32	0.0846259
chr10_49956426_49956470	GT	TIMM23B-AGAP6	ncRNA_intronic	Cells_Cultured_fibroblasts	ENSG00000235618	FAM21EP	transcribed_unprocessed_pseudogene	NO	107.609	420	0.031774	0.0226912	0.00196415	1086.65	0.0845249
chr12_123712061_123712095	CA	ATP6V0A2	upstream	Esophagus_Mucosa	ENSG00000086598	TMED2	Protein coding	NO	126.516	449	0.010275	0.0212324	0.00196455	1188.58	0.0950101
chr2_47134026_47134065	TACATA	STPG4	intronic	Esophagus_Muscularis	ENSG00000171150	SOCS5	Protein coding	NO	356.262	417	-0.061503	0.0228525	0.00196461	1179.09	0.0965195
chr1_202596268_202596336	AC	SYT2	UTR3	Nerve_Tibial	ENSG00000077157	PPP1R12B	Protein coding	NO	21.384	488	-0.009144	0.0195433	0.00196467	1267.94	0.0778522
chr1_223690127_223690142	AT	CAPN8;CAPN2	intergenic	Nerve_Tibial	ENSG00000143514	TP53BP2	Protein coding	NO	110.591	149	-0.205274	0.0633129	0.00196472	1267.98	0.0778522
chr9_21499155_21499177	TG	MIR31HG	ncRNA_intronic	Adipose_Subcutaneous	ENSG00000188921	HACD4	Protein coding	NO	467.526	530	-0.033597	0.0180013	0.00196473	1218.3	0.0895285
chr7_141707662_141707700	TG	WEE2-AS1	ncRNA_intronic	Nerve_Tibial	ENSG00000240031	OR9A3P	transcribed_unprocessed_pseudogene	NO	155.179	488	0.061363	0.019543	0.00196486	1268.07	0.0778531
chr6_7409213_7409269	TG	RIOK1	intronic	Skin_Not_Sun_Exposed_Suprapubic	ENSG00000220472	.	processed_pseudogene	NO	69.673	508	-0.052641	0.0187769	0.00196495	1252.01	0.0895999
chr19_8361661_8361697	AAAT	KANK3;ANGPTL4	intergenic	Muscle_Skeletal	ENSG00000269386	RAB11B-AS1	lncRNA	NO	16.148	647	0.071801	0.0147573	0.00196498	1049.51	0.0816863
chr2_219178293_219178375	CGGCGG	RETREG2	exonic	Whole_Blood	ENSG00000272555	.	lncRNA	NO	359.644	612	0.050317	0.015598	0.00196503	1030.81	0.0846519
chr20_32676124_32676160	AC	C20orf203;COMMD7	intergenic	Esophagus_Muscularis	ENSG00000215529	EFCAB8	Protein coding	NO	182.781	417	0.082263	0.0228515	0.00196507	1179.37	0.0965195
chr10_133390410_133390446	CA	PAOX	intronic	Skin_Not_Sun_Exposed_Suprapubic	ENSG00000127884	ECHS1	Protein coding	NO	17.074	508	0.044025	0.0187767	0.00196508	1252.09	0.0895999
chr16_22023997_22024015	TA	MOSMO	intronic	Esophagus_Muscularis	ENSG00000175267	VWA3A	Protein coding	NO	68.532	114	0.034515	0.0823428	0.00196521	1179.45	0.0965195
chr1_174577210_174577264	AC	RABGAP1L	intronic	Thyroid	ENSG00000227373	RABGAP1L-DT	lncRNA	NO	417.072	534	-0.053103	0.0178659	0.00196538	1279.84	0.0756408
chr1_20750322_20750378	AC	HP1BP3	intronic	Esophagus_Muscularis	ENSG00000127483	HP1BP3	Protein coding	YES	0.099	417	-0.007175	0.0228507	0.00196544	1179.59	0.0965195
chr4_10020039_10020073	GT	SLC2A9	intronic	Thyroid	ENSG00000261490	.	.	NO	.	534	0.038655	0.0178657	0.00196548	1279.9	0.0756408
chr16_69175393_69175442	AC	UTP4;SNTB2	intergenic	Skin_Not_Sun_Exposed_Suprapubic	ENSG00000168807	SNTB2	Protein coding	NO	11.7295	500	-0.023076	0.019075	0.00196549	1252.35	0.0896073
chr5_102965162_102965198	AC	PAM	intronic	Whole_Blood	ENSG00000145723	GIN1	Protein coding	NO	132.513	594	-0.035876	0.0160678	0.00196569	1031.15	0.0846665
chr11_62760971_62761023	TATC	POLR2G	upstream	Nerve_Tibial	ENSG00000214756	CSKMT	Protein coding	NO	95.661	487	0.086801	0.0195812	0.00196576	1268.65	0.0778841
chr11_65324237_65324283	GT	CDC42EP2;DPF2	intergenic	Artery_Tibial	ENSG00000014138	POLA2	Protein coding	NO	30.191	532	-0.033302	0.017932	0.00196581	1149.2	0.0824146
chr6_43103456_43103478	GT	PTK7	intronic	Nerve_Tibial	ENSG00000137221	TJAP1	Protein coding	NO	374.056	488	0.051401	0.0195409	0.00196599	1268.8	0.077888
chr5_140589662_140589704	AC	SLC35A4;CD14	intergenic	Adipose_Subcutaneous	ENSG00000113119	TMCO6	Protein coding	NO	49.752	530	0.052384	0.017999	0.00196601	1219.1	0.0895803
chr19_4766235_4766287	TC	DPP9;MIR7-3HG	intergenic	Cells_Cultured_fibroblasts	ENSG00000171236	LRG1	Protein coding	NO	226.225	427	-0.02119	0.0223172	0.00196604	1087.7	0.0845933
chr2_73344990_73345050	CCTT	EGR4;ALMS1	intergenic	Artery_Tibial	ENSG00000144034	TPRKB	Protein coding	NO	386.129	532	0.031392	0.0179316	0.00196606	1149.35	0.0824146
chr9_34162987_34163031	ATTT	DCAF12;UBAP1	intergenic	Adipose_Subcutaneous	ENSG00000164972	C9orf24	Protein coding	NO	216.766	530	0.145631	0.0179987	0.00196623	1219.23	0.0895829
chr7_102419845_102419895	TG	LOC100630923	ncRNA_intronic	Esophagus_Muscularis	ENSG00000267368	UPK3BL1	Protein coding	NO	222.921	417	-0.055475	0.0228488	0.00196628	1180.09	0.0965389
chr1_23629671_23629722	AAT	MDS2	ncRNA_intronic	Adipose_Subcutaneous	ENSG00000117305	HMGCL	Protein coding	NO	184.625	157	-0.090902	0.060126	0.00196636	1219.31	0.0895829
chr21_29457517_29457567	CT	BACH1-IT2;BACH1-IT3	intergenic	Skin_Sun_Exposed_Lower_leg	ENSG00000156261	CCT8	Protein coding	NO	383.745	557	0.010719	0.0171295	0.00196641	1249.24	0.08236
chr17_17686568_17686608	GT	RAI1	intronic	Nerve_Tibial	ENSG00000175662	TOM1L2	Protein coding	NO	162.361	488	0.023267	0.01954	0.00196646	1269.1	0.0779021
chr3_68653282_68653314	TG	TAFA1;TAFA4	intergenic	Thyroid	ENSG00000163378	EOGT	Protein coding	NO	323.859	534	0.010964	0.017864	0.0019665	1280.57	0.0756704
chr2_127770692_127770736	AAAT	WDR33	intronic	Cells_Cultured_fibroblasts	ENSG00000144231	POLR2D	Protein coding	NO	87.235	426	0.047164	0.0223682	0.00196654	1087.98	0.0846033
chr3_152356856_152356880	GT	MBNL1	intronic	Cells_Cultured_fibroblasts	ENSG00000152601	MBNL1	Protein coding	YES	56.67	427	0.025565	0.022316	0.00196658	1088	0.0846033
chr5_140765414_140765436	AT	VTRNA1-3;PCDHA1	intergenic	Skin_Sun_Exposed_Lower_leg	ENSG00000213523	SRA1	Protein coding	NO	207.748	162	0.027762	0.0582955	0.0019667	1249.42	0.0823666
chr7_30520837_30520927	GA	GGCT;GARS1-DT	intergenic	Adipose_Subcutaneous	ENSG00000226874	TRPC6P10	processed_pseudogene	NO	23.171	530	0.025876	0.0179976	0.00196683	1219.61	0.0895976
chr12_50559709_50559745	CA	DIP2B	intronic	Thyroid	ENSG00000123268	ATF1	Protein coding	NO	203.983	534	0.032828	0.0178633	0.00196689	1280.83	0.0756811
chr20_850094_850134	AC	FAM110A;ANGPT4	intergenic	Nerve_Tibial	ENSG00000125898	FAM110A	Protein coding	NO	4.99	488	0.034034	0.0195391	0.00196691	1269.39	0.0779113
chr19_39937388_39937410	GT	FCGBP;PSMC4	intergenic	Adipose_Subcutaneous	ENSG00000174521	TTC9B	Protein coding	NO	280.983	530	0.090899	0.0179974	0.00196697	1219.69	0.0895976
chr7_65859121_65859157	TTTA	LOC441242;VKORC1L1	intergenic	Skin_Sun_Exposed_Lower_leg	ENSG00000126522	ASL	Protein coding	NO	216.661	555	0.060231	0.01719	0.00196699	1249.6	0.0823734
chr17_80097900_80097954	AAAAG	CCDC40	intronic	Artery_Tibial	ENSG00000167291	TBC1D16	Protein coding	NO	62.055	532	0.027359	0.01793	0.001967	1149.9	0.0824418
chr15_89756820_89756883	AAAG	MESP1;MESP2	intergenic	Nerve_Tibial	ENSG00000166825	ANPEP	Protein coding	NO	36.3355	488	-0.015915	0.0195388	0.00196706	1269.49	0.0779113
chr10_122361665_122361711	GT	BTBD16;PLEKHA1	intergenic	Adipose_Subcutaneous	ENSG00000138152	BTBD16	Protein coding	NO	29.721	530	-0.050702	0.0179969	0.00196728	1219.88	0.089605
chr6_149720690_149720726	GT	LOC645967;NUP43	intergenic	Cells_Cultured_fibroblasts	ENSG00000186625	KATNA1	Protein coding	NO	71.736	427	0.02612	0.0223145	0.00196728	1088.38	0.0846268
chr2_210459737_210459773	AAAC	LANCL1-AS1	ncRNA_intronic	Whole_Blood	ENSG00000115365	LANCL1	Protein coding	NO	16.95	616	-0.046747	0.0154937	0.00196731	1032	0.0847292
chr6_31739055_31739076	AT	MSH5;MSH5-SAPCD1	upstream	Skin_Not_Sun_Exposed_Suprapubic	ENSG00000204338	CYP21A1P	transcribed_unprocessed_pseudogene	NO	266.623	497	-0.066451	0.0191862	0.00196731	1253.51	0.0896839
chr20_3350124_3350191	AC	C20orf194	intronic	Nerve_Tibial	ENSG00000198171	DDRGK1	Protein coding	NO	145.472	488	0.017317	0.0195383	0.00196732	1269.66	0.0779169
chr15_84847208_84847248	GA	ALPK3	intronic	Muscle_Skeletal	ENSG00000259683	.	unprocessed_pseudogene	NO	457.499	655	-0.032894	0.0145743	0.00196735	1050.77	0.0817682
chr6_31486861_31486891	TC	MICB-DT	ncRNA_intronic	Skin_Sun_Exposed_Lower_leg	ENSG00000272501	.	lncRNA	NO	288.839	555	-0.008873	0.0171894	0.00196738	1249.85	0.0823842
chr2_61242458_61242502	AC	USP34	intronic	Muscle_Skeletal	ENSG00000115464	USP34	Protein coding	YES	0.866	655	-0.01584	0.0145743	0.00196741	1050.8	0.0817682
chr14_21623455_21623503	TATG	OR10G3;OR10G2	intergenic	Nerve_Tibial	ENSG00000256379	TRAV8-5	TR_V_pseudogene	NO	279.598	488	0.158718	0.019538	0.0019675	1269.77	0.0779192
chr22_37773904_37773938	CA	TRIOBP	UTR3	Thyroid	ENSG00000100124	ANKRD54	Protein coding	NO	60.807	534	0.051268	0.0178622	0.00196754	1281.25	0.0756968
chr6_36555933_36555994	CT	STK38;SRSF3	intergenic	Artery_Tibial	ENSG00000112079	STK38	Protein coding	NO	8.4845	531	-0.014935	0.0179625	0.00196762	1150.26	0.0824619
chr3_47600998_47601048	GA	SMARCC1	intronic	Cells_Cultured_fibroblasts	ENSG00000132153	DHX30	Protein coding	NO	201.886	426	-0.003373	0.0223659	0.00196762	1088.57	0.0846349
chr13_95570858_95570884	TA	CLDN10	intronic	Esophagus_Muscularis	ENSG00000247400	DNAJC3-DT	lncRNA	NO	105.506	114	-0.035692	0.0823223	0.00196788	1181.05	0.0966015
chr9_126915029_126915053	CGGGG	RALGPS1	intronic	Skin_Sun_Exposed_Lower_leg	ENSG00000271833	.	lncRNA	NO	451.729	162	0.058415	0.0582871	0.00196822	1250.38	0.0824077
chr12_10821063_10821159	ATATATATATCTTATAC	TAS2R9;TAS2R10	intergenic	Esophagus_Mucosa	ENSG00000255837	TAS2R20	Protein coding	NO	177.193	125	-0.113303	0.0752136	0.00196825	1190.81	0.0951814
chr17_8310116_8310160	AC	ARHGEF15	upstream	Adipose_Subcutaneous	ENSG00000226871	.	lncRNA	NO	8.574	530	0.03405	0.0179951	0.00196831	1220.52	0.0896373
chr14_70656210_70656246	AC	TTC9	intronic	Thyroid	ENSG00000213463	SYNJ2BP	Protein coding	NO	239.138	534	0.034039	0.0178608	0.00196831	1281.75	0.0757132
chr2_108637099_108637146	TG	LIMS1	intronic	Nerve_Tibial	ENSG00000198203	SULT1C2	Protein coding	NO	338.149	488	0.058549	0.0195363	0.0019684	1270.35	0.0779453
chr16_3772328_3772366	AC	CREBBP	intronic	Muscle_Skeletal	ENSG00000103351	CLUAP1	Protein coding	NO	241.885	655	-0.065371	0.0145728	0.00196842	1051.34	0.0817972
chr1_221167563_221167601	GT	HLX;LINC02817	intergenic	Skin_Sun_Exposed_Lower_leg	ENSG00000136630	HLX	Protein coding	NO	286.513	557	-0.028141	0.0171262	0.00196843	1250.52	0.0824077
chr1_6708960_6709000	TC	DNAJC11;LINC01672	intergenic	Skin_Sun_Exposed_Lower_leg	ENSG00000162408	NOL9	Protein coding	NO	154.467	557	0.025701	0.0171261	0.00196846	1250.54	0.0824077
chr2_174682942_174682968	CCG	WIPF1	upstream	Adipose_Subcutaneous	ENSG00000163328	GPR155	Protein coding	NO	195.861	491	-0.044365	0.0194172	0.00196855	1220.67	0.0896373
chr18_21179615_21179675	TGGA	ROCK1;GREB1L	intergenic	Artery_Tibial	ENSG00000167088	SNRPD1	Protein coding	NO	432.669	532	-0.040624	0.0179271	0.00196863	1150.85	0.0824925
chr12_56266241_56266281	AAAT	COQ10A	upstream	Thyroid	ENSG00000176422	SPRYD4	Protein coding	NO	202.317	534	-0.069472	0.0178601	0.00196875	1282.04	0.0757168
chr19_58374945_58374976	TA	ZNF837	intronic	Skin_Sun_Exposed_Lower_leg	ENSG00000174586	ZNF497	Protein coding	NO	12.1125	557	0.036496	0.0171256	0.00196879	1250.75	0.0824162
chr6_30050746_30050766	AC	ZNRD1ASP	ncRNA_intronic	Adipose_Subcutaneous	ENSG00000280128	.	TEC	NO	235.298	530	0.067097	0.0179942	0.0019688	1220.83	0.0896373
chr10_69460016_69460066	GAGAT	TSPAN15	intronic	Adipose_Subcutaneous	ENSG00000099282	TSPAN15	Protein coding	YES	8.564	530	0.048293	0.0179941	0.00196885	1220.86	0.0896373
chr20_2985884_2985924	TTGT	PTPRA	intronic	Esophagus_Mucosa	ENSG00000215305	VPS16	Protein coding	NO	119.993	449	0.088643	0.0212234	0.00196891	1191.21	0.0952056
chr3_182967128_182967158	TA	DCUN1D1	intronic	Muscle_Skeletal	ENSG00000058063	ATP11B	Protein coding	NO	68.458	623	-0.032776	0.0153177	0.00196901	1051.66	0.0818157
chr14_73641211_73641229	GT	ACOT6;DNAL1	intergenic	Esophagus_Mucosa	ENSG00000156030	MIDEAS	Protein coding	NO	80.404	449	0.081193	0.0212228	0.00196921	1191.4	0.0952126
chr3_195830705_195830849	GCAGTGGCCGGCTGGGT	MUC4;LINC01983	intergenic	Adipose_Subcutaneous	ENSG00000235897	TM4SF19-AS1	lncRNA	NO	487.553	530	0.053857	0.0179935	0.00196923	1221.09	0.0896479
chr12_123224110_123224126	TA	MPHOSPH9	intronic	Thyroid	ENSG00000235423	.	.	NO	.	517	0.05554	0.0184438	0.00196925	1282.36	0.0757254
chr14_50053613_50053653	GA	LINC01599	ncRNA_intronic	Whole_Blood	ENSG00000214900	LINC01588	lncRNA	NO	12.404	616	0.033431	0.0154907	0.00196927	1033.03	0.0848067
chr15_43483233_43483271	AC	TP53BP1	intronic	Skin_Sun_Exposed_Lower_leg	ENSG00000140265	ZSCAN29	Protein coding	NO	112.209	557	-0.048065	0.0171246	0.0019694	1251.14	0.082431
chr15_60671067_60671097	AT	RORA	intronic	Artery_Tibial	ENSG00000182718	ANXA2	Protein coding	NO	268.199	158	-0.010134	0.0597339	0.00196942	1151.32	0.0825164
chr1_155739517_155739546	TG	DAP3	downstream	Skin_Sun_Exposed_Lower_leg	ENSG00000203761	MSTO2P	unprocessed_pseudogene	NO	6.2975	557	0.0387	0.0171245	0.00196946	1251.17	0.082431
chr1_108490815_108490869	GGAGAG	NBPF6;FAM102B	intergenic	Muscle_Skeletal	ENSG00000121940	CLCC1	Protein coding	NO	443.888	655	-0.010551	0.0145713	0.00196951	1051.92	0.0818282
chr20_32240836_32240865	TTAT	POFUT1;KIF3B	intergenic	Muscle_Skeletal	ENSG00000235217	TSPY26P	transcribed_processed_pseudogene	NO	50.3235	654	-0.049336	0.0145933	0.00196962	1051.98	0.0818282
chr7_100574632_100574648	CA	ZASP;LRCH4	UTR5;UTR3	Esophagus_Muscularis	ENSG00000242798	.	lncRNA	NO	447.501	417	-0.051205	0.0228414	0.00196967	1182.12	0.0966734
chr11_129235900_129235949	AC	LOC399975	ncRNA_exonic	Artery_Tibial	ENSG00000134909	ARHGAP32	Protein coding	NO	43.3995	532	0.010572	0.0179253	0.00196967	1151.46	0.0825183
chr1_156661555_156661591	GT	BCAN;NES	intergenic	Thyroid	ENSG00000163382	NAXE	Protein coding	NO	68.298	534	-0.037815	0.0178582	0.00196983	1282.74	0.0757358
chr15_85601608_85601648	TG	AKAP13	intronic	Skin_Sun_Exposed_Lower_leg	ENSG00000259544	.	lncRNA	NO	125.599	557	-0.032685	0.0171238	0.00196986	1251.43	0.0824393
chr9_15061362_15061460	TATATATATATG	LOC389705;TTC39B	intergenic	Nerve_Tibial	ENSG00000215237	.	unprocessed_pseudogene	NO	68.099	149	-0.11981	0.063281	0.00197006	1271.43	0.0779983
chr7_29596062_29596094	GT	PRR15;LOC646762	intergenic	Nerve_Tibial	ENSG00000223813	PRR15-DT	lncRNA	NO	32.357	488	-0.068508	0.0195331	0.0019701	1271.45	0.0779983
chr7_76426874_76426908	CA	ZP3	intronic	Esophagus_Muscularis	ENSG00000127952	STYXL1	Protein coding	NO	378.887	417	0.021631	0.0228404	0.0019701	1182.38	0.096687
chr14_73105038_73105064	AC	RBM25	intronic	Skin_Not_Sun_Exposed_Suprapubic	ENSG00000100767	PAPLN	Protein coding	NO	132.446	508	0.025197	0.0187674	0.00197019	1255.35	0.0898089
chr6_28201108_28201188	TAGA	ZNF192P1;TOB2P1	intergenic	Cells_Cultured_fibroblasts	ENSG00000176933	TOB2P1	processed_pseudogene	NO	17.486	427	0.067146	0.0223082	0.00197022	1090.01	0.0847335
chr6_29568362_29568473	CTT	UBD;SNORD32B	intergenic	Thyroid	ENSG00000181126	HLA-V	transcribed_unprocessed_pseudogene	NO	223.816	534	0.031348	0.0178574	0.00197033	1283.07	0.0757508
chr21_42513879_42513953	GGCCG	SLC37A1	UTR5	Esophagus_Mucosa	ENSG00000233056	ERVH48-1	Protein coding	NO	411.714	127	0.137553	0.0740354	0.00197054	1192.2	0.0952617
chr8_55346685_55346725	TG	XKR4	intronic	Artery_Tibial	ENSG00000206579	XKR4	Protein coding	YES	179.481	532	0.036915	0.0179238	0.00197058	1151.99	0.0825445
chr6_31741336_31741382	AC	MSH5-SAPCD1	ncRNA_intronic	Skin_Sun_Exposed_Lower_leg	ENSG00000250535	STK19B	unprocessed_pseudogene	NO	271.911	557	0.05128	0.0171225	0.00197065	1251.93	0.082467
chr5_80988008_80988052	GT	RASGRF2	intronic	Adipose_Subcutaneous	ENSG00000249655	.	lncRNA	NO	356.44	530	-0.071806	0.017991	0.00197066	1221.98	0.0896949
chr12_93374689_93374717	TATT	LOC643339	ncRNA_intronic	Adipose_Subcutaneous	ENSG00000257322	.	lncRNA	NO	159.024	530	-0.106422	0.0179909	0.0019707	1222	0.0896949
chr7_141707662_141707700	TG	WEE2-AS1	ncRNA_intronic	Esophagus_Muscularis	ENSG00000270923	TAS2R6P	processed_pseudogene	NO	80.134	417	0.046216	0.022839	0.00197074	1182.77	0.0967025
chr3_136541538_136541584	CA	STAG1	intronic	Skin_Not_Sun_Exposed_Suprapubic	ENSG00000118007	STAG1	Protein coding	YES	62.912	508	-0.010788	0.0187664	0.00197076	1255.71	0.0898216
chr1_83611743_83611789	CA	LINC01725	ncRNA_intronic	Thyroid	ENSG00000137941	TTLL7	Protein coding	NO	271.082	534	0.014869	0.0178565	0.00197083	1283.39	0.0757622
chr18_59389805_59389845	GT	LMAN1;CCBE1	intergenic	Esophagus_Mucosa	ENSG00000074695	LMAN1	Protein coding	NO	30.56	449	-0.044767	0.0212193	0.00197091	1192.43	0.0952722
chr1_85143132_85143161	TTA	MIR4423;SYDE2	intergenic	Skin_Not_Sun_Exposed_Suprapubic	ENSG00000055732	MCOLN3	Protein coding	NO	94.6465	156	0.052312	0.0604795	0.00197093	1255.82	0.0898233
chr9_92474742_92474784	TCA	ASPN	exonic	Artery_Tibial	ENSG00000275318	.	unprocessed_pseudogene	NO	366.925	532	-0.084904	0.0179232	0.00197094	1152.2	0.0825537
chr4_185143605_185143632	CGCC	SLC25A4	intronic	Cells_Cultured_fibroblasts	ENSG00000164323	CFAP97	Protein coding	NO	38.9005	407	-0.036802	0.0233963	0.00197104	1090.47	0.0847622
chr1_25812564_25812606	AC	SELENON	intronic	Skin_Not_Sun_Exposed_Suprapubic	ENSG00000142675	CNKSR1	Protein coding	NO	364.899	508	0.021812	0.0187658	0.00197107	1255.91	0.0898233
chr17_40900246_40900293	TG	KRT20;KRT23	intergenic	Esophagus_Muscularis	ENSG00000171431	KRT20	Protein coding	NO	15.0275	417	0.117476	0.0228381	0.00197116	1183.02	0.0967152
chr1_1585949_1585978	AAT	SSU72;FNDC10	intergenic	Artery_Tibial	ENSG00000269737	.	transcribed_processed_pseudogene	NO	86.0265	158	-0.074505	0.0597234	0.00197128	1152.4	0.0825621
chr8_78602694_78602714	AT	PKIA	UTR3	Nerve_Tibial	ENSG00000260398	.	lncRNA	NO	3.248	148	0.036069	0.0636943	0.0019713	1272.23	0.0780268
chr7_43664103_43664131	AG	COA1	intronic	Esophagus_Muscularis	ENSG00000272655	.	transcribed_unprocessed_pseudogene	NO	354.996	417	0.022434	0.0228374	0.00197149	1183.22	0.0967234
chr4_94761415_94761461	TG	BMPR1B	intronic	Thyroid	ENSG00000138696	BMPR1B	Protein coding	YES	3.483	534	-0.028694	0.0178545	0.00197199	1284.15	0.0757996
chr2_207099551_207099573	AT	KLF7	intronic	Skin_Sun_Exposed_Lower_leg	ENSG00000118246	FASTKD2	Protein coding	NO	312.948	162	0.020442	0.0582661	0.00197203	1252.81	0.0825193
chr1_205080525_205080561	AC	CNTN2;TMEM81	intergenic	Thyroid	ENSG00000133059	DSTYK	Protein coding	NO	131.023	534	0.021588	0.0178544	0.00197207	1284.2	0.0757996
chr16_89432944_89432999	TC	LOC101927817	ncRNA_intronic	Adipose_Subcutaneous	ENSG00000204991	SPIRE2	Protein coding	NO	385.207	530	0.061164	0.0179882	0.00197229	1222.99	0.0897608
chr16_31141376_31141392	AAAC	PRSS36	intronic	Esophagus_Mucosa	ENSG00000103507	BCKDK	Protein coding	NO	30.016	449	-0.093011	0.0212164	0.00197236	1193.3	0.0953346
chr12_116858574_116858622	CA	HRK	UTR3	Thyroid	ENSG00000135108	FBXO21	Protein coding	NO	299.43	534	0.036243	0.0178537	0.00197245	1284.45	0.0758054
chr7_102776099_102776115	AC	FAM185A	intronic	Thyroid	ENSG00000279168	.	lncRNA	NO	96.812	533	-0.023278	0.0178871	0.00197245	1284.45	0.0758054
chr19_47048968_47049055	TCTT	TMEM160	upstream	Muscle_Skeletal	ENSG00000279861	.	TEC	NO	440.507	655	-0.019733	0.0145671	0.00197251	1053.53	0.0819226
chr14_92703056_92703100	TG	LGMN	downstream	Artery_Tibial	ENSG00000100599	RIN3	Protein coding	NO	43.693	532	-0.02195	0.0179199	0.00197282	1153.3	0.0826208
chr1_165275836_165275886	GT	LMX1A	intronic	Muscle_Skeletal	ENSG00000162761	LMX1A	Protein coding	YES	62.581	655	0.037448	0.0145665	0.00197294	1053.75	0.0819228
chr2_53982828_53982874	TG	ACYP2	intronic	Whole_Blood	ENSG00000115239	ASB3	Protein coding	NO	122.691	616	0.028007	0.0154853	0.00197294	1034.96	0.0849369
chr12_130897372_130897406	AC	RAN;ADGRD1	intergenic	Adipose_Subcutaneous	ENSG00000111452	ADGRD1	Protein coding	NO	56.518	530	0.015716	0.017987	0.00197297	1223.41	0.089785
chr17_45922486_45922518	AC	MAPT	intronic	Thyroid	ENSG00000176681	LRRC37A	Protein coding	NO	370.231	534	-0.027605	0.0178525	0.00197313	1284.89	0.0758269
chr19_21196060_21196090	GT	ZNF431	downstream	Artery_Tibial	ENSG00000240522	RPL7AP10	processed_pseudogene	NO	45.637	532	-0.070283	0.0179193	0.00197316	1153.5	0.0826289
chr4_159066589_159066621	TA	C4orf45;RAPGEF2	intergenic	Adipose_Subcutaneous	ENSG00000271817	U3	snoRNA	NO	365.914	157	-0.049924	0.0600869	0.00197326	1223.59	0.0897918
chr14_64335973_64336023	TG	ESR2	intronic	Muscle_Skeletal	ENSG00000140009	ESR2	Protein coding	YES	2.098	655	0.037746	0.0145659	0.00197336	1053.98	0.0819324
chr15_78621011_78621027	GCGG	CHRNA3	upstream	Artery_Tibial	ENSG00000169684	CHRNA5	Protein coding	NO	30.657	532	0.099939	0.0179185	0.00197361	1153.76	0.0826388
chr3_136023215_136023247	TGTTT	PPP2R3A	intronic	Esophagus_Muscularis	ENSG00000114054	PCCB	Protein coding	NO	227.109	417	-0.085111	0.0228325	0.00197373	1184.56	0.0968096
chr22_42989867_42989915	AT	PACSIN2	intronic	Whole_Blood	ENSG00000274717	.	processed_pseudogene	NO	195.578	588	0.045467	0.0162185	0.00197373	1035.37	0.0849604
chr6_33587025_33587055	AC	LINC00336	ncRNA_exonic	Muscle_Skeletal	ENSG00000030110	BAK1	Protein coding	NO	6.747	655	0.026761	0.0145653	0.00197378	1054.2	0.0819434
chr10_79446194_79446224	GT	ZCCHC24	upstream	Whole_Blood	ENSG00000225484	NUTM2B-AS1	lncRNA	NO	320.115	616	0.033286	0.0154839	0.00197382	1035.42	0.0849604
chr8_26577993_26578017	TC	DPYSL2	UTR5	Skin_Not_Sun_Exposed_Suprapubic	ENSG00000092964	DPYSL2	Protein coding	YES	0.162	508	0.063327	0.0187608	0.00197385	1257.68	0.0899368
chr1_204830006_204830046	GT	NFASC	intronic	Cells_Cultured_fibroblasts	ENSG00000229657	RPL13AP11	processed_pseudogene	NO	116.582	427	0.058076	0.0223004	0.00197387	1092.03	0.0848773
chr18_49499922_49499946	AATT	RPL17;LIPG	intergenic	Whole_Blood	ENSG00000263916	.	lncRNA	NO	13.785	616	0.062385	0.0154837	0.00197397	1035.5	0.0849604
chr16_71303857_71303887	AT	CMTR2;CALB2	intergenic	Esophagus_Mucosa	ENSG00000180917	CMTR2	Protein coding	NO	14.157	127	0.024081	0.074011	0.00197407	1194.33	0.0954018
chr15_74579828_74579872	GT	ARID3B	intronic	Nerve_Tibial	ENSG00000140465	CYP1A1	Protein coding	NO	145.52	488	-0.052024	0.0195256	0.00197411	1274.04	0.0781234
chr9_113168956_113169061	CCACACTACCACAGGGCCCG	FKBP15	intronic	Artery_Tibial	ENSG00000119431	HDHD3	Protein coding	NO	207.167	532	0.151182	0.0179176	0.00197414	1154.07	0.0826523
chr15_80148846_80148932	AG	ZFAND6;FAH	intergenic	Skin_Sun_Exposed_Lower_leg	ENSG00000180953	ST20	lncRNA	NO	225.187	557	0.032341	0.0171167	0.00197419	1254.18	0.0825932
chr7_116562890_116562991	AGGA	COMETT	downstream	Nerve_Tibial	ENSG00000237813	.	lncRNA	NO	63.4755	488	-0.013936	0.0195251	0.00197435	1274.2	0.0781284
chr22_29628140_29628184	TG	NF2	intronic	Nerve_Tibial	ENSG00000184076	UQCR10	Protein coding	NO	139.207	488	0.02642	0.0195248	0.00197453	1274.31	0.0781306
chr16_46871063_46871127	AAGG	C16orf87;GPT2	intergenic	Skin_Not_Sun_Exposed_Suprapubic	ENSG00000261512	.	lncRNA	NO	246.644	508	-0.057846	0.0187596	0.00197454	1258.12	0.0899544
chr5_40785839_40785879	AG	PRKAA1	intronic	Artery_Tibial	ENSG00000113638	TTC33	Protein coding	NO	29.896	532	0.01278	0.0179169	0.00197457	1154.32	0.0826583
chr12_9396098_9396116	TG	LINC02367	ncRNA_exonic	Skin_Not_Sun_Exposed_Suprapubic	ENSG00000237248	LINC00987	lncRNA	NO	149.61	508	0.034383	0.0187594	0.00197462	1258.17	0.0899544
chr16_66461569_66461614	AC	BEAN1	intronic	Cells_Cultured_fibroblasts	ENSG00000159593	NAE1	Protein coding	NO	344.478	427	0.009195	0.0222987	0.00197463	1092.45	0.0849035
chr10_69427360_69427396	TGA	TACR2;TSPAN15	intergenic	Whole_Blood	ENSG00000122862	SRGN	Protein coding	NO	339.272	616	0.02816	0.0154827	0.00197465	1035.86	0.0849828
chr1_27660009_27660046	CCGCCCCA	LINC02574	downstream	Skin_Not_Sun_Exposed_Suprapubic	ENSG00000158161	EYA3	Protein coding	NO	351.058	506	0.052685	0.0188332	0.00197466	1258.19	0.0899544
chr14_45625894_45625938	ATTT	MIS18BP1;LINC02303	intergenic	Skin_Not_Sun_Exposed_Suprapubic	ENSG00000187790	FANCM	Protein coding	NO	429.188	494	0.06356	0.0192882	0.00197482	1258.29	0.0899552
chr19_54123660_54123674	CA	PRPF31	intronic	Esophagus_Mucosa	ENSG00000105618	PRPF31	Protein coding	YES	5.054	449	-0.076949	0.0212113	0.00197486	1194.81	0.0954322
chr14_54900845_54900889	CA	GCH1	intronic	Esophagus_Muscularis	ENSG00000131979	GCH1	Protein coding	YES	1.579	417	0.030676	0.0228299	0.0019749	1185.27	0.0968592
chr19_21377512_21377534	CA	ZNF738	UTR3	Artery_Tibial	ENSG00000268521	VN1R83P	unprocessed_pseudogene	NO	87.525	532	-0.13641	0.0179163	0.00197492	1154.53	0.0826671
chr5_180291970_180291997	CCG	MAPK9	UTR5	Whole_Blood	ENSG00000050748	MAPK9	Protein coding	YES	0.0165	199	-0.131018	0.0475474	0.00197501	1036.04	0.0849842
chr17_41679843_41679883	AGAA	KRT42P;EIF1	intergenic	Artery_Tibial	ENSG00000141698	NT5C3B	Protein coding	NO	151.017	532	0.028944	0.0179157	0.00197529	1154.74	0.0826766
chr19_54617553_54617589	TG	LILRB1	intronic	Esophagus_Mucosa	ENSG00000104972	LILRB1	Protein coding	YES	0.413	449	0.029699	0.0212104	0.0019753	1195.08	0.0954459
chr3_75937841_75937873	TA	ZNF717;ROBO2	intergenic	Thyroid	ENSG00000243422	RPL23AP49	transcribed_processed_pseudogene	NO	267.698	144	-0.068752	0.0654098	0.00197533	1286.32	0.0759069
chr14_61567638_61567678	AC	LINC01303	ncRNA_intronic	Muscle_Skeletal	ENSG00000100644	HIF1A	Protein coding	NO	127.855	655	0.024105	0.0145631	0.00197534	1055.04	0.0819986
chr19_47271689_47271733	TG	CCDC9	UTR3	Esophagus_Muscularis	ENSG00000257704	INAFM1	Protein coding	NO	3.174	417	-0.014974	0.0228289	0.00197534	1185.53	0.0968729
chr6_41456390_41456438	AC	NCR2;LINC01276	intergenic	Muscle_Skeletal	ENSG00000124593	.	Protein coding	NO	323.935	655	-0.030432	0.014563	0.00197545	1055.09	0.0819986
chr16_67261927_67261959	GT	SLC9A5	intronic	Artery_Tibial	ENSG00000135723	FHOD1	Protein coding	NO	14.462	532	0.043386	0.0179153	0.00197548	1154.86	0.082679
chr11_16982780_16982806	AC	PLEKHA7	intronic	Skin_Sun_Exposed_Lower_leg	ENSG00000260196	.	lncRNA	NO	397.856	557	-0.065387	0.0171144	0.00197555	1255.04	0.0826337
