## Supplementary Tables for "A phenome-wide association study of tandem repeat variation in 168,554 individuals from the UK Biobank" (part 59 of 82)

### Sheet: Table S8_Gtex eQTLs (continued)
Supplementary Table 8. Results of expression QTL analysis in the GTEx cohort.
chr10_97184018_97184058	CA	ARHGAP19-SLIT1	ncRNA_intronic	Adipose_Subcutaneous	ENSG00000155229	MMS19	Protein coding	NO	275.703	530	-0.026789	0.0179825	0.00197556	1225.02	0.0898833
chr11_78505269_78505323	AC	NARS2	intronic	Muscle_Skeletal	ENSG00000033327	GAB2	Protein coding	NO	86.948	655	0.033732	0.0145627	0.00197562	1055.19	0.0819986
chr16_24905628_24905684	CG	SLC5A11	intronic	Cells_Cultured_fibroblasts	ENSG00000090905	TNRC6A	Protein coding	NO	83.866	427	0.011677	0.0222965	0.00197565	1093.02	0.0849342
chr2_86714181_86714217	TTAT	RNF103-CHMP3	intronic	Thyroid	ENSG00000233673	ANAPC1P1	transcribed_unprocessed_pseudogene	NO	157.102	144	-0.228263	0.0654074	0.00197572	1286.57	0.0759174
chr7_32449250_32449377	AAGAAG	PDE1C;LOC100130673	intergenic	Muscle_Skeletal	ENSG00000229358	DPY19L1P1	unprocessed_pseudogene	NO	312.474	655	0.029186	0.0145626	0.00197572	1055.24	0.0819986
chr3_180528175_180528205	AC	LINC02053;TTC14	intergenic	Adipose_Subcutaneous	ENSG00000163728	TTC14	Protein coding	NO	73.973	530	0.031669	0.0179822	0.00197574	1225.13	0.0898851
chr19_34594652_34594702	GT	SCGB1B2P	ncRNA_intronic	Artery_Tibial	ENSG00000205209	SCGB2B2	Protein coding	NO	0.092	532	0.039714	0.0179146	0.00197589	1155.1	0.0826899
chr17_82117743_82117763	AACA	CCDC57	intronic	Skin_Sun_Exposed_Lower_leg	ENSG00000169683	LRRC45	Protein coding	NO	89.012	557	0.046491	0.0171138	0.00197594	1255.29	0.0826448
chr17_17793779_17793818	CAG	RAI1	exonic	Esophagus_Mucosa	ENSG00000091536	MYO15A	Protein coding	NO	314.957	449	-0.121972	0.0212088	0.00197608	1195.55	0.0954761
chr5_83103009_83103031	AT	XRCC4	intronic	Cells_Cultured_fibroblasts	ENSG00000249664	.	lncRNA	NO	89.911	67	0.085409	0.137895	0.00197614	1093.29	0.0849482
chr3_63964073_63964109	AC	ATXN7	intronic	Nerve_Tibial	ENSG00000239653	PSMD6-AS2	lncRNA	NO	39.931	488	-0.060033	0.0195217	0.00197615	1275.36	0.0781842
chr15_42491901_42491924	AGTT	ZNF106	upstream	Nerve_Tibial	ENSG00000278769	.	lncRNA	NO	232.19	488	0.065573	0.0195216	0.00197623	1275.41	0.0781842
chr3_183822240_183822292	AC	MAP6D1	intronic	Nerve_Tibial	ENSG00000205955	HSP90AA5P	transcribed_processed_pseudogene	NO	293.086	488	-0.040427	0.0195216	0.00197625	1275.42	0.0781842
chr9_76443872_76443996	AAAGGAAG	GCNT1	intronic	Cells_Cultured_fibroblasts	ENSG00000187210	GCNT1	Protein coding	YES	2.268	427	0.010796	0.0222952	0.00197629	1093.37	0.0849482
chr16_24712907_24712957	TG	TNRC6A	intronic	Skin_Not_Sun_Exposed_Suprapubic	ENSG00000158865	SLC5A11	Protein coding	NO	132.909	508	0.049872	0.0187563	0.00197634	1259.26	0.0900117
chr16_66751660_66751727	GCC	DYNC1LI2	UTR5	Cells_Cultured_fibroblasts	ENSG00000159593	NAE1	Protein coding	NO	54.3755	68	0.043397	0.135936	0.00197644	1093.45	0.0849483
chr11_57698118_57698149	AC	ZDHHC5	intronic	Whole_Blood	ENSG00000198561	CTNND1	Protein coding	NO	55.1095	616	0.024984	0.0154798	0.00197658	1036.86	0.0850313
chr15_45487960_45488002	GT	SLC30A4	intronic	Thyroid	ENSG00000171766	GATM	Protein coding	NO	85.654	534	0.058673	0.0178466	0.00197659	1287.14	0.0759428
chr7_74636978_74637006	TTTA	GTF2IRD1;GTF2I	intergenic	Cells_Cultured_fibroblasts	ENSG00000274523	RCC1L	Protein coding	NO	427.736	426	-0.038726	0.0223463	0.00197672	1093.61	0.0849508
chr14_24135105_24135137	AC	FITM1;PSME1	intergenic	Whole_Blood	ENSG00000100448	CTSG	Protein coding	NO	441.129	616	-0.018687	0.0154796	0.00197675	1036.96	0.0850313
chr22_42681760_42681842	TTTC	CYB5R3;A4GALT	intergenic	Esophagus_Muscularis	ENSG00000128274	A4GALT	Protein coding	NO	13.185	417	-0.034535	0.0228258	0.00197676	1186.38	0.0969346
chr17_45419512_45419556	TA	ARHGAP27	intronic	Thyroid	ENSG00000186868	MAPT	Protein coding	NO	474.993	144	-0.050568	0.0654009	0.00197678	1287.27	0.075945
chr3_113749263_113749305	CA	ATP6V1A	intronic	Cells_Cultured_fibroblasts	ENSG00000241889	CTDNEP1P1	processed_pseudogene	NO	136.014	427	-0.11168	0.0222941	0.00197681	1093.66	0.0849508
chr5_135383700_135383746	GT	MACROH2A1	intronic	Skin_Not_Sun_Exposed_Suprapubic	ENSG00000270021	.	lncRNA	NO	15.557	508	0.057383	0.0187553	0.0019769	1259.62	0.0900248
chr12_27230161_27230205	TG	C12orf71;STK38L	intergenic	Skin_Sun_Exposed_Lower_leg	ENSG00000256625	.	unprocessed_pseudogene	NO	108.273	557	-0.021966	0.0171121	0.001977	1255.96	0.0826802
chr16_571038_571108	GT	PIGQ	intronic	Adipose_Subcutaneous	ENSG00000197562	RAB40C	Protein coding	NO	18.284	530	-0.007297	0.0179799	0.00197704	1225.93	0.0899373
chr15_82499001_82499044	AC	GOLGA2P10;LOC727751	ncRNA_intronic	Skin_Sun_Exposed_Lower_leg	ENSG00000188659	SAXO2	Protein coding	NO	235.879	557	-0.045326	0.017112	0.00197705	1256	0.0826802
chr1_89707651_89707675	GT	LRRC8C	intronic	Thyroid	ENSG00000231613	.	lncRNA	NO	81.251	534	0.082989	0.0178456	0.00197716	1287.51	0.075955
chr17_65474306_65474346	GATA	LINC02563;AXIN2	intergenic	Thyroid	ENSG00000168646	AXIN2	Protein coding	NO	62.356	534	0.055771	0.0178454	0.0019773	1287.6	0.0759559
chr15_82499001_82499044	AC	GOLGA2P10;LOC727751	ncRNA_intronic	Esophagus_Muscularis	ENSG00000188659	SAXO2	Protein coding	NO	235.879	417	-0.04574	0.0228246	0.00197733	1186.72	0.0969542
chr12_53570736_53570776	GT	ATF7;ATF7-NPFF	intronic	Skin_Not_Sun_Exposed_Suprapubic	ENSG00000185591	SP1	Protein coding	NO	189.454	508	-0.038561	0.0187543	0.00197745	1259.97	0.090043
chr16_89435796_89435834	CA	LOC101927817	ncRNA_intronic	Whole_Blood	ENSG00000167522	ANKRD11	Protein coding	NO	17.316	616	0.032507	0.0154784	0.00197751	1037.36	0.08505
chr7_135133067_135133099	CA	AGBL3;CYREN	intronic	Cells_Cultured_fibroblasts	ENSG00000146859	TMEM140	Protein coding	NO	14.989	427	-0.026053	0.022292	0.00197775	1094.18	0.0849782
chr2_23951413_23951463	AT	UBXN2A	intronic	Skin_Sun_Exposed_Lower_leg	ENSG00000283031	.	lncRNA	NO	265.985	162	-0.029761	0.0582339	0.0019779	1256.54	0.082705
chr3_158118413_158118463	TG	RSRC1	intronic	Adipose_Subcutaneous	ENSG00000174891	RSRC1	Protein coding	YES	3.716	530	0.025731	0.0179784	0.00197792	1226.48	0.0899708
chr1_48297125_48297163	GT	SPATA6	UTR3	Nerve_Tibial	ENSG00000223720	.	lncRNA	NO	124.172	487	-0.067411	0.019558	0.00197807	1276.59	0.0782449
chr15_34375183_34375197	AT	LPCAT4;GOLGA8A	intergenic	Artery_Tibial	ENSG00000215252	GOLGA8B	Protein coding	NO	157.786	525	0.133816	0.0181486	0.0019781	1156.39	0.082764
chr16_57416829_57416865	TG	CCL17	downstream	Nerve_Tibial	ENSG00000005194	CIAPIN1	Protein coding	NO	13.799	488	-0.027862	0.019518	0.00197815	1276.65	0.0782449
chr14_49687300_49687336	CA	POLE2	intronic	Cells_Cultured_fibroblasts	ENSG00000197776	KLHDC1	Protein coding	NO	5.787	427	0.027266	0.0222911	0.00197818	1094.42	0.0849782
chr19_35314552_35314572	CT	MAG	downstream	Thyroid	ENSG00000269553	.	lncRNA	NO	16.281	534	0.144175	0.0178438	0.00197822	1288.21	0.0759829
chr7_130392347_130392391	AC	CPA1;CEP41	intergenic	Thyroid	ENSG00000106477	CEP41	Protein coding	NO	8.777	534	0.034166	0.0178438	0.00197824	1288.21	0.0759829
chr2_17269596_17269624	TC	CYRIA;RAD51AP2	intergenic	Nerve_Tibial	ENSG00000214842	RAD51AP2	Protein coding	NO	248.83	488	-0.02559	0.0195178	0.00197827	1276.72	0.0782449
chr22_32899101_32899123	AAAAC	SYN3	intronic	Skin_Not_Sun_Exposed_Suprapubic	ENSG00000185666	SYN3	Protein coding	YES	30.012	508	-0.075903	0.0187526	0.00197837	1260.56	0.0900786
chr6_13763181_13763224	AC	RANBP9;MCUR1	intergenic	Artery_Tibial	ENSG00000124523	SIRT5	Protein coding	NO	179	532	0.057633	0.0179102	0.00197843	1156.58	0.0827667
chr10_1131683_1131711	GT	WDR37	UTR3	Muscle_Skeletal	ENSG00000180525	DIP2C-AS1	lncRNA	NO	468.139	655	0.06862	0.0145587	0.00197845	1056.7	0.0820865
chr8_40973076_40973094	TG	ZMAT4;SFRP1	intergenic	Thyroid	ENSG00000254383	.	lncRNA	NO	71.231	534	-0.130613	0.0178433	0.00197854	1288.41	0.07599
chr21_41352796_41352827	AAAT	FAM3B	intronic	Nerve_Tibial	ENSG00000183844	FAM3B	Protein coding	YES	29.9915	488	-0.132687	0.019517	0.00197866	1276.98	0.0782558
chr6_135344926_135344956	CA	AHI1	intronic	Skin_Not_Sun_Exposed_Suprapubic	ENSG00000231028	AHI1-DT	lncRNA	NO	152.481	507	0.07407	0.0187889	0.00197868	1260.75	0.0900859
chr17_29568648_29568672	CGCGG	TP53I13	intronic	Thyroid	ENSG00000264007	.	lncRNA	NO	53.594	144	-0.231517	0.0653892	0.00197869	1288.51	0.0759915
chr1_100365941_100365977	AC	CDC14A	intronic	Whole_Blood	ENSG00000079335	CDC14A	Protein coding	YES	2.798	616	0.024184	0.0154764	0.00197887	1038.07	0.0851013
chr1_150284003_150284032	TTA	CIART	intronic	Artery_Tibial	ENSG00000117362	APH1A	Protein coding	NO	14.4375	525	0.021218	0.0181472	0.0019789	1156.86	0.0827789
chr3_46493833_46493887	CTCTCC	LTF;RTP3	intergenic	Muscle_Skeletal	ENSG00000268324	LRRC2-AS1	lncRNA	NO	63.538	655	-0.022133	0.014558	0.00197895	1056.96	0.0820995
chr5_145817421_145817447	TA	PRELID2	intronic	Artery_Tibial	ENSG00000186314	PRELID2	Protein coding	YES	17.799	158	0.040762	0.05968	0.001979	1156.92	0.0827789
chr12_124676870_124676896	GT	NCOR2;SCARB1	intergenic	Muscle_Skeletal	ENSG00000150991	UBC	Protein coding	NO	237.182	655	0.022355	0.0145578	0.00197909	1057.04	0.0820995
chr2_113872894_113872926	TTTA	ACTR3-AS1	ncRNA_intronic	Skin_Not_Sun_Exposed_Suprapubic	ENSG00000236397	DDX11L2	unprocessed_pseudogene	NO	271.649	505	0.141231	0.0188621	0.0019792	1261.08	0.0900968
chr2_28393614_28393678	GCG	FLJ31356	ncRNA_intronic	Muscle_Skeletal	ENSG00000270210	.	lncRNA	NO	32.299	655	-0.021866	0.0145577	0.00197923	1057.11	0.0820995
chr10_80093152_80093194	AT	TMEM254	downstream	Artery_Tibial	ENSG00000283101	BMS1P21	transcribed_unprocessed_pseudogene	NO	186.568	158	-0.025565	0.0596785	0.00197928	1157.08	0.0827838
chr5_139145629_139145681	GT	SIL1	intronic	Thyroid	ENSG00000228672	PROB1	Protein coding	NO	249.449	534	-0.029579	0.0178419	0.00197932	1288.92	0.0760111
chr7_123129324_123129372	TG	SLC13A1	intronic	Artery_Tibial	ENSG00000081803	CADPS2	Protein coding	NO	242.589	532	0.036685	0.0179086	0.0019794	1157.15	0.0827838
chr1_154868900_154868950	TC	KCNN3	intronic	Skin_Sun_Exposed_Lower_leg	ENSG00000163346	PBXIP1	Protein coding	NO	84.832	557	0.012169	0.017108	0.00197944	1257.51	0.0827639
chr19_54123660_54123674	CA	PRPF31	intronic	Esophagus_Mucosa	ENSG00000125505	MBOAT7	Protein coding	NO	57.123	449	-0.075659	0.0212017	0.00197958	1197.67	0.0956069
chr15_34271602_34271628	AC	SLC12A6	intronic	Esophagus_Mucosa	ENSG00000215252	GOLGA8B	Protein coding	NO	261.361	449	-0.034233	0.0212016	0.00197961	1197.69	0.0956069
chr12_9258498_9258545	AAAT	LINC00987	ncRNA_intronic	Nerve_Tibial	ENSG00000111788	DDX12B	unprocessed_pseudogene	NO	18.7135	479	0.056936	0.0198801	0.00197966	1277.62	0.078276
chr6_29568362_29568473	CTT	UBD;SNORD32B	intergenic	Artery_Tibial	ENSG00000181126	HLA-V	transcribed_unprocessed_pseudogene	NO	223.816	532	0.032889	0.017908	0.00197975	1157.36	0.0827924
chr7_141913566_141913620	AC	PRSS37;OR9A4	intergenic	Esophagus_Muscularis	ENSG00000127366	TAS2R5	Protein coding	NO	123.376	416	0.020717	0.0228738	0.00197978	1188.19	0.0970561
chr6_27796912_27796990	TTTTA	LOC100131289;H2BC13	intergenic	Esophagus_Muscularis	ENSG00000233822	H2BC15	Protein coding	NO	41.594	397	0.042788	0.0239621	0.0019798	1188.21	0.0970561
chr1_154289312_154289399	AT	HAX1;AQP10	intergenic	Nerve_Tibial	ENSG00000160712	IL6R	Protein coding	NO	115.838	149	-0.040356	0.0632227	0.00197987	1277.76	0.0782794
chr6_49769054_49769072	AC	CRISP3;PGK2	intergenic	Skin_Sun_Exposed_Lower_leg	ENSG00000031691	CENPQ	Protein coding	NO	305.693	553	0.019056	0.0172305	0.00197988	1257.8	0.0827769
chr6_133887283_133887311	AC	TARID	ncRNA_intronic	Esophagus_Muscularis	ENSG00000227954	TARID	lncRNA	YES	1.685	417	-0.062438	0.022819	0.00197989	1188.26	0.0970561
chr19_35048019_35048110	GAAA	HPN	intronic	Esophagus_Mucosa	ENSG00000271366	.	lncRNA	NO	205.575	449	-0.025869	0.021201	0.00197994	1197.89	0.0956092
chr2_45862183_45862228	AC	PRKCE	intronic	Skin_Sun_Exposed_Lower_leg	ENSG00000171132	PRKCE	Protein coding	YES	115.889	557	0.037014	0.017107	0.0019801	1257.93	0.0827805
chr13_43107524_43107556	AC	DNAJC15	UTR3	Skin_Not_Sun_Exposed_Suprapubic	ENSG00000133106	EPSTI1	Protein coding	NO	115.269	503	0.027907	0.0189348	0.00198024	1261.75	0.0901378
chr6_42044783_42044803	TTTA	CCND3	intronic	Muscle_Skeletal	ENSG00000137413	TAF8	Protein coding	NO	5.72	651	0.034773	0.0146452	0.00198036	1057.72	0.0821337
chr11_43810367_43810403	TA	HSD17B12	intronic	Nerve_Tibial	ENSG00000244953	.	lncRNA	NO	136.821	149	-0.035003	0.0632187	0.00198054	1278.19	0.0782964
chr4_102625838_102625893	ATTTT	NFKB1;MANBA	intergenic	Cells_Cultured_fibroblasts	ENSG00000246560	UBE2D3-AS1	lncRNA	NO	201.745	425	-0.035117	0.0223903	0.0019806	1095.76	0.0850611
chr2_32225409_32225446	TG	NLRC4	intronic	Skin_Not_Sun_Exposed_Suprapubic	ENSG00000272716	SLC30A6-DT	lncRNA	NO	59.6705	508	-0.076961	0.0187486	0.00198062	1261.99	0.0901487
chr10_87083816_87083838	AC	GLUD1	intronic	Whole_Blood	ENSG00000224914	LINC00863	lncRNA	NO	257.858	616	0.084542	0.0154738	0.00198063	1038.99	0.085155
chr14_102616206_102616248	TG	RCOR1	intronic	Skin_Sun_Exposed_Lower_leg	ENSG00000089902	RCOR1	Protein coding	YES	23.578	557	0.012801	0.0171061	0.00198064	1258.28	0.0827878
chr7_17845153_17845177	AC	SNX13	intronic	Whole_Blood	ENSG00000071189	SNX13	Protein coding	YES	23.468	613	-0.038444	0.0155492	0.00198064	1039	0.085155
chr11_45755630_45755660	AGGCAG	LOC100507384;LINC02716	intergenic	Skin_Sun_Exposed_Lower_leg	ENSG00000181830	SLC35C1	Protein coding	NO	48.427	557	-0.07301	0.017106	0.00198066	1258.29	0.0827878
chr16_28817796_28817816	TA	NPIPB9;ATXN2L	intergenic	Adipose_Subcutaneous	ENSG00000213658	LAT	Protein coding	NO	167.02	157	0.025712	0.0600451	0.00198066	1228.18	0.0900824
chr22_46734067_46734087	AT	CERK	intronic	Whole_Blood	ENSG00000100422	CERK	Protein coding	YES	4.013	199	-0.133676	0.0475215	0.00198076	1039.06	0.085155
chr21_39207451_39207483	AC	BRWD1	intronic	Artery_Tibial	ENSG00000183527	PSMG1	Protein coding	NO	23.979	532	0.028918	0.0179058	0.00198101	1158.09	0.0828378
chr7_157009949_157009984	GCG	MNX1	exonic	Artery_Tibial	ENSG00000105982	RNF32	Protein coding	NO	352.423	158	-0.058159	0.0596682	0.00198112	1158.15	0.0828378
chr11_9601899_9601925	CA	WEE1;SWAP70	intergenic	Adipose_Subcutaneous	ENSG00000133789	SWAP70	Protein coding	NO	62.165	530	0.045483	0.0179729	0.00198113	1228.47	0.0900949
chr2_17269596_17269624	TC	CYRIA;RAD51AP2	intergenic	Adipose_Subcutaneous	ENSG00000178295	GEN1	Protein coding	NO	484.248	530	0.017492	0.0179727	0.00198123	1228.53	0.0900949
chr4_86908168_86908218	AC	C4orf36;AFF1-AS1	intergenic	Whole_Blood	ENSG00000251411	ARPC1AP4	processed_pseudogene	NO	6.624	616	-0.054387	0.0154729	0.00198124	1039.31	0.0851684
chr6_31741336_31741382	AC	MSH5-SAPCD1	ncRNA_intronic	Skin_Sun_Exposed_Lower_leg	ENSG00000204516	MICB	Protein coding	NO	235.424	557	-0.038688	0.0171051	0.00198124	1258.66	0.0828064
chr3_113002656_113002676	GT	NEPRO	UTR3	Esophagus_Mucosa	ENSG00000163607	GTPBP8	Protein coding	NO	11.099	449	0.085004	0.0211982	0.0019813	1198.71	0.0956595
chr5_103253176_103253214	GT	PPIP5K2;MACIR	intergenic	Thyroid	ENSG00000145725	PPIP5K2	Protein coding	NO	58.414	534	-0.039237	0.0178385	0.0019813	1290.21	0.0760828
chr3_193554653_193554687	GT	ATP13A4-AS1	ncRNA_exonic	Skin_Sun_Exposed_Lower_leg	ENSG00000187527	ATP13A5	Protein coding	NO	175.85	557	-0.068559	0.0171048	0.00198139	1258.75	0.0828074
chr2_74922413_74922459	ATCCC	LINC01291	ncRNA_intronic	Muscle_Skeletal	ENSG00000135622	SEMA4F	Protein coding	NO	247.513	655	-0.052614	0.0145546	0.00198144	1058.3	0.0821723
chr11_32898482_32898530	CA	QSER1	intronic	Esophagus_Muscularis	ENSG00000060749	QSER1	Protein coding	YES	5.246	417	-0.032214	0.0228154	0.00198154	1189.25	0.0971247
chr19_32285795_32285849	TC	LINC01782;ZNF507	intergenic	Skin_Not_Sun_Exposed_Suprapubic	ENSG00000168813	ZNF507	Protein coding	NO	59.772	508	-0.014682	0.0187468	0.00198161	1262.63	0.0901875
chr2_195921352_195921394	AC	DNAH7	intronic	Skin_Sun_Exposed_Lower_leg	ENSG00000196950	SLC39A10	Protein coding	NO	240.896	557	0.050764	0.0171042	0.00198174	1258.98	0.0828165
chr19_35928115_35928165	AGGAG	TYROBP;LRFN3	intergenic	Esophagus_Muscularis	ENSG00000267142	.	processed_pseudogene	NO	493.396	417	0.02385	0.0228149	0.00198176	1189.38	0.0971247
chr18_54957627_54957657	CT	CCDC68	intronic	Esophagus_Mucosa	ENSG00000264564	DYNAPP1	processed_pseudogene	NO	432.208	449	0.074121	0.0211966	0.00198208	1199.18	0.0956891
chr19_18621386_18621420	AC	TMEM59L	downstream	Artery_Tibial	ENSG00000006015	REX1BD	Protein coding	NO	31.531	532	-0.04281	0.0179038	0.00198219	1158.78	0.0828766
chr16_67326771_67326861	GGCG	LRRC36	UTR5	Esophagus_Mucosa	ENSG00000102981	PARD6A	Protein coding	NO	334.13	445	0.024502	0.0213859	0.00198223	1199.27	0.0956891
chr10_97807199_97807244	TG	SFRP5;LINC00866	intergenic	Esophagus_Muscularis	ENSG00000155254	MARVELD1	Protein coding	NO	92.5275	417	0.052223	0.0228139	0.00198224	1189.67	0.0971316
chr15_82382507_82382555	GT	UBE2Q2P2	ncRNA_intronic	Esophagus_Muscularis	ENSG00000188659	SAXO2	Protein coding	NO	119.387	417	-0.042978	0.0228139	0.00198224	1189.67	0.0971316
chr12_111939880_111939934	TG	TMEM116	intronic	Thyroid	ENSG00000111275	ALDH2	Protein coding	NO	127.114	534	0.019772	0.0178365	0.00198248	1290.98	0.0761233
chr17_48239829_48239877	GA	SKAP1	intronic	Nerve_Tibial	ENSG00000141294	LRRC46	Protein coding	NO	407.682	488	-0.052622	0.0195098	0.00198252	1279.47	0.0783603
chr11_3839485_3839523	AC	RHOG	intronic	Whole_Blood	ENSG00000167325	RRM1	Protein coding	NO	255.203	615	-0.02191	0.0154959	0.00198264	1040.05	0.0852218
chr6_38375891_38375963	AAAG	BTBD9	intronic	Muscle_Skeletal	ENSG00000183826	BTBD9	Protein coding	YES	220.061	655	0.028803	0.0145527	0.00198278	1059.01	0.0822059
chr3_195117114_195117142	AC	XXYLT1	intronic	Skin_Sun_Exposed_Lower_leg	ENSG00000229334	TMEM44-AS2	lncRNA	NO	484.224	557	-0.033528	0.0171025	0.00198279	1259.64	0.0828494
chr19_55339914_55339976	GGC	KMT5C	UTR5	Muscle_Skeletal	ENSG00000180089	TMEM86B	Protein coding	NO	111.161	655	0.112429	0.0145527	0.0019828	1059.02	0.0822059
chr17_16213489_16213509	AA	NCOR1	intronic	Skin_Not_Sun_Exposed_Suprapubic	ENSG00000170425	ADORA2B	Protein coding	NO	239.636	507	-0.003427	0.0187815	0.00198281	1263.38	0.0902316
chr22_17157085_17157113	AC	HDHD5	intronic	Skin_Sun_Exposed_Lower_leg	ENSG00000183307	TMEM121B	Protein coding	NO	35.732	557	0.021493	0.0171023	0.00198293	1259.73	0.0828496
chr1_56414564_56414592	CA	LINC01767	upstream	Artery_Tibial	ENSG00000236776	RPL21P23	processed_pseudogene	NO	123.874	532	-0.025532	0.0179025	0.00198293	1159.21	0.0829017
chr8_10653459_10653493	AC	RP1L1	intronic	Whole_Blood	ENSG00000253649	PRSS51	Protein coding	NO	105.852	616	-0.07348	0.0154703	0.00198297	1040.22	0.0852287
chr6_169553058_169553095	TG	WDR27	intronic	Muscle_Skeletal	ENSG00000130023	ERMARD	Protein coding	NO	198.546	655	-0.038137	0.0145524	0.00198298	1059.11	0.0822059
chr19_7582862_7582959	TTTC	PNPLA6;CAMSAP3	intergenic	Muscle_Skeletal	ENSG00000076924	XAB2	Protein coding	NO	38.3865	655	-0.010859	0.0145523	0.00198302	1059.14	0.0822059
chr3_12576189_12576230	TG	MKRN2	intronic	Esophagus_Mucosa	ENSG00000075975	MKRN2	Protein coding	YES	3.9345	449	-0.056153	0.0211947	0.00198303	1199.75	0.09572
chr17_29276029_29276049	AT	NUFIP2	intronic	Muscle_Skeletal	ENSG00000196535	MYO18A	Protein coding	NO	95.641	651	-0.020722	0.0146411	0.00198327	1059.27	0.0822099
chr19_43901551_43901583	CA	LOC100505715	ncRNA_exonic	Whole_Blood	ENSG00000176222	ZNF404	Protein coding	NO	0.182	616	0.018413	0.0154698	0.00198329	1040.39	0.0852321
chr21_46477543_46477567	TG	DIP2A	intronic	Cells_Cultured_fibroblasts	ENSG00000182362	YBEY	Protein coding	NO	190.91	426	-0.020593	0.0223322	0.00198332	1097.26	0.0851644
chr8_8481838_8481898	GAAA	PRAG1;CLDN23	intergenic	Esophagus_Mucosa	ENSG00000253981	ALG1L13P	transcribed_unprocessed_pseudogene	NO	240.457	449	-0.023463	0.0211941	0.00198332	1199.93	0.0957267
chr11_6259501_6259549	TC	CCKBR	upstream	Adipose_Subcutaneous	ENSG00000132259	CNGA4	Protein coding	NO	20.436	530	0.048098	0.017969	0.00198336	1229.85	0.0901825
chr11_71773118_71773210	AATAT	KRTAP5-11;ALG1L9P	intergenic	Whole_Blood	ENSG00000137497	NUMA1	Protein coding	NO	234.752	199	0.007162	0.0475098	0.00198337	1040.43	0.0852321
chr2_8856312_8856340	AC	MBOAT2	UTR3	Adipose_Subcutaneous	ENSG00000236790	LINC00299	lncRNA	NO	368.042	530	0.084659	0.0179689	0.00198345	1229.91	0.0901825
chr14_65643665_65643715	AC	FUT8	intronic	Skin_Sun_Exposed_Lower_leg	ENSG00000033170	FUT8	Protein coding	YES	7.173	557	-0.021565	0.0171014	0.00198347	1260.08	0.082867
chr3_63964073_63964109	AC	ATXN7	intronic	Nerve_Tibial	ENSG00000163634	THOC7	Protein coding	NO	100.223	488	-0.04863	0.0195078	0.00198359	1280.16	0.078393
chr6_116600605_116600651	TG	RWDD1;RSPH4A	intergenic	Adipose_Subcutaneous	ENSG00000164451	CALHM4	Protein coding	NO	46.877	530	-0.079428	0.0179686	0.00198361	1230.01	0.0901832
chr12_7126510_7126559	GT	RBP5	intronic	Muscle_Skeletal	ENSG00000111684	LPCAT3	Protein coding	NO	108.058	655	-0.021409	0.0145515	0.00198364	1059.47	0.0822185
chr14_59192149_59192193	GT	DAAM1	intronic	Skin_Not_Sun_Exposed_Suprapubic	ENSG00000050130	JKAMP	Protein coding	NO	292.272	508	-0.038221	0.018743	0.00198373	1263.97	0.0902541
chr6_32223881_32223911	AGC	NOTCH4	exonic	Skin_Not_Sun_Exposed_Suprapubic	ENSG00000196301	HLA-DRB9	unprocessed_pseudogene	NO	249.604	508	-0.097815	0.0187429	0.00198379	1264.01	0.0902541
chr12_55438897_55438941	AT	OR6C76;OR6C2	intergenic	Nerve_Tibial	ENSG00000135404	CD63	Protein coding	NO	287.049	149	0.01185	0.0631984	0.00198398	1280.41	0.0783988
chr19_27832732_27832828	ATTTT	LOC101927151	ncRNA_intronic	Muscle_Skeletal	ENSG00000261824	LINC00662	lncRNA	NO	38.775	652	-0.01629	0.0146177	0.00198398	1059.65	0.0822219
chr16_50455918_50455957	TG	LINC02178;NKD1	intergenic	Esophagus_Mucosa	ENSG00000167207	NOD2	Protein coding	NO	237.65	449	-0.050218	0.0211926	0.00198407	1200.38	0.095755
chr20_48904529_48904609	AAGA	PREX1;ARFGEF2	intergenic	Muscle_Skeletal	ENSG00000124126	PREX1	Protein coding	NO	76.57	655	-0.072286	0.0145507	0.00198418	1059.76	0.0822219
chr17_41865493_41865573	GCGCCGCCTCGCCTCCAGCA	KLHL11	upstream	Thyroid	ENSG00000187595	ZNF385C	Protein coding	NO	162.598	534	-0.096407	0.0178336	0.00198419	1292.09	0.0761847
chr17_76563753_76563798	TTTAT	SNHG16	ncRNA_exonic	Esophagus_Muscularis	ENSG00000163597	SNHG16	lncRNA	YES	2.7395	411	-0.023445	0.0231405	0.00198429	1190.9	0.0972243
chr17_43786955_43786982	ATT	CFAP97D1	UTR3	Skin_Sun_Exposed_Lower_leg	ENSG00000175832	ETV4	Protein coding	NO	207.349	554	0.075171	0.017192	0.00198443	1260.69	0.0828909
chr16_88331189_88331245	ACC	LINC02182;ZNF469	intergenic	Esophagus_Mucosa	ENSG00000158545	ZC3H18	Protein coding	NO	239.186	449	-0.015244	0.0211918	0.00198445	1200.61	0.0957584
chr17_19376787_19376837	AAATA	B9D1	intronic	Esophagus_Mucosa	ENSG00000262319	.	lncRNA	NO	233.123	449	-0.11949	0.0211918	0.00198445	1200.62	0.0957584
chr16_84917118_84917146	GT	CRISPLD2;ZDHHC7	intergenic	Thyroid	ENSG00000279622	.	lncRNA	NO	7.676	534	0.08558	0.0178328	0.00198465	1292.39	0.0761978
chr12_31745431_31745451	AC	AMN1;H3-5	intergenic	Whole_Blood	ENSG00000223722	IFITM3P2	processed_pseudogene	NO	9.279	616	0.116686	0.0154678	0.00198469	1041.12	0.0852749
chr17_81399116_81399153	GT	BAHCC1	intronic	Skin_Not_Sun_Exposed_Suprapubic	ENSG00000266074	BAHCC1	Protein coding	YES	0.6395	508	0.048787	0.0187412	0.00198472	1264.61	0.0902896
chr4_87506758_87506850	TATC	SPARCL1	intronic	Esophagus_Muscularis	ENSG00000152583	SPARCL1	Protein coding	YES	21.815	417	-0.028434	0.0228083	0.00198477	1191.19	0.0972397
chr18_48936077_48936132	AC	SMAD7	intronic	Nerve_Tibial	ENSG00000278983	.	TEC	NO	371.31	488	-0.05654	0.0195055	0.0019848	1280.94	0.0784263
chr19_21196060_21196090	GT	ZNF431	downstream	Esophagus_Mucosa	ENSG00000268357	VN1R81P	unprocessed_pseudogene	NO	72.258	449	0.076761	0.0211911	0.00198481	1200.83	0.0957656
chr12_112424867_112424919	TG	PTPN11	intronic	Skin_Not_Sun_Exposed_Suprapubic	ENSG00000173064	HECTD4	Protein coding	NO	42.454	508	-0.048239	0.018741	0.00198485	1264.69	0.0902896
chr3_113002656_113002676	GT	NEPRO	UTR3	Esophagus_Mucosa	ENSG00000163608	NEPRO	Protein coding	YES	6.134	449	-0.078085	0.0211907	0.00198499	1200.94	0.0957656
chr12_105096183_105096221	GT	ALDH1L2;LOC414300	intergenic	Whole_Blood	ENSG00000235162	C12orf75	Protein coding	NO	139.088	616	0.022732	0.0154673	0.00198501	1041.29	0.0852816
chr10_100570521_100570547	TG	HIF1AN;PAX2	intergenic	Muscle_Skeletal	ENSG00000166135	HIF1AN	Protein coding	NO	34.064	655	-0.058165	0.0145495	0.00198505	1060.22	0.0822451
chr2_27358735_27358759	ACCTCTCT	GTF3C2;EIF2B4	intergenic	Muscle_Skeletal	ENSG00000198522	GPN1	Protein coding	NO	269.5	655	-0.037796	0.0145495	0.00198505	1060.22	0.0822451
chr3_122009324_122009364	AC	ILDR1	intronic	Adipose_Subcutaneous	ENSG00000272758	WDR5B-DT	lncRNA	NO	406.856	530	0.044385	0.0179661	0.00198505	1230.91	0.0902332
chr2_26245263_26245279	GT	HADHB	intronic	Esophagus_Mucosa	ENSG00000084754	HADHA	Protein coding	NO	0.599	449	0.086352	0.0211905	0.00198508	1201	0.0957656
chr12_9396098_9396116	TG	LINC02367	ncRNA_exonic	Nerve_Tibial	ENSG00000111788	DDX12B	unprocessed_pseudogene	NO	118.872	488	-0.05178	0.0195049	0.00198514	1281.16	0.0784339
chr1_75238385_75238413	AT	SLC44A5	intronic	Skin_Not_Sun_Exposed_Suprapubic	ENSG00000137968	SLC44A5	Protein coding	YES	372.685	155	0.061653	0.0607823	0.00198518	1264.9	0.0902984
chr5_96471764_96471798	TG	LOC101929710	ncRNA_intronic	Nerve_Tibial	ENSG00000175426	PCSK1	Protein coding	NO	37.638	488	-0.021161	0.0195047	0.00198523	1281.22	0.0784339
chr20_1342147_1342171	CA	FKBP1A-SDCBP2;SDCBP2-AS1	ncRNA_intronic	Muscle_Skeletal	ENSG00000125775	SDCBP2	Protein coding	NO	13.02	655	0.044907	0.0145492	0.00198527	1060.34	0.082248
chr12_103840377_103840422	CTCAT	NT5DC3	intronic	Adipose_Subcutaneous	ENSG00000111696	NT5DC3	Protein coding	YES	0.8345	530	0.036434	0.0179657	0.00198527	1231.04	0.0902332
chr1_161034450_161034500	ATAA	F11R;TSTD1	intergenic	Cells_Cultured_fibroblasts	ENSG00000215845	TSTD1	Protein coding	NO	3.832	427	0.113255	0.0222758	0.00198537	1098.39	0.0852443
chr5_176320331_176320382	TTTA	SIMC1	intronic	Esophagus_Mucosa	ENSG00000048162	NOP16	Protein coding	NO	68.2115	449	0.033638	0.0211899	0.00198541	1201.19	0.0957666
chr18_22808179_22808217	CA	LOC101927571;RBBP8	intergenic	Esophagus_Mucosa	ENSG00000265943	.	lncRNA	NO	125.566	449	-0.048056	0.0211898	0.00198542	1201.2	0.0957666
chr7_100053519_100053543	TACA	ZSCAN21	intronic	Skin_Sun_Exposed_Lower_leg	ENSG00000121716	PILRB	Protein coding	NO	298.645	557	-0.074631	0.0170981	0.00198547	1261.34	0.0829232
chr17_28203164_28203200	AC	NLK;PYY2	intergenic	Skin_Not_Sun_Exposed_Suprapubic	ENSG00000004142	POLDIP2	Protein coding	NO	154.281	508	-0.016199	0.0187399	0.00198548	1265.09	0.0903056
chr7_142299968_142300052	CTTT	TRY2P;TCAF2	intergenic	Cells_Cultured_fibroblasts	ENSG00000211731	TRBV5-7	TR_V_gene	NO	220.08	427	0.034867	0.0222755	0.00198549	1098.46	0.0852443
chr2_99551153_99551183	GT	AFF3	UTR3	Whole_Blood	ENSG00000144182	LIPT1	Protein coding	NO	396.087	616	0.076108	0.0154666	0.0019855	1041.54	0.0852955
chr13_51903942_51903972	GT	CCDC70;ATP7B	intergenic	Thyroid	ENSG00000232872	CTAGE3P	processed_pseudogene	NO	6.664	534	-0.056925	0.0178313	0.00198553	1292.96	0.0762271
chr8_38969941_38969977	TG	PLEKHA2	UTR3	Artery_Tibial	ENSG00000169490	TM2D2	Protein coding	NO	24.077	532	-0.052567	0.0178977	0.00198572	1160.84	0.0830064
chr4_174297651_174297685	GT	CEP44	intronic	Muscle_Skeletal	ENSG00000164118	CEP44	Protein coding	YES	1.402	655	0.035492	0.0145485	0.00198575	1060.6	0.0822617
chr2_54292669_54292709	AC	ACYP2	intronic	Skin_Sun_Exposed_Lower_leg	ENSG00000272156	.	lncRNA	NO	210.135	557	-0.073866	0.0170977	0.00198576	1261.53	0.0829301
chr9_112885440_112885456	TA	SLC46A2	intronic	Esophagus_Mucosa	ENSG00000148153	INIP	Protein coding	NO	167.299	446	-0.116371	0.0213309	0.00198579	1201.43	0.0957722
chr2_48615466_48615560	GGAGAGGGAGAGGGAGACG	STON1-GTF2A1L	intronic	Esophagus_Muscularis	ENSG00000242441	GTF2A1L	Protein coding	NO	2.285	417	0.092159	0.0228061	0.0019858	1191.8	0.0972821
chr16_70019796_70019814	TG	PDXDC2P-NPIPB14P	ncRNA_intronic	Nerve_Tibial	ENSG00000090857	PDPR	Protein coding	NO	94.527	488	-0.029118	0.0195036	0.00198583	1281.6	0.0784486
chr19_7215556_7215581	TATT	INSR	intronic	Nerve_Tibial	ENSG00000171105	INSR	Protein coding	YES	47.5905	488	0.060407	0.0195036	0.00198585	1281.61	0.0784486
chr1_179214519_179214551	AT	ABL2	intronic	Esophagus_Mucosa	ENSG00000116199	FAM20B	Protein coding	NO	188.641	127	-0.043469	0.0739296	0.00198587	1201.47	0.0957722
chr6_38163793_38163811	AC	ZFAND3;BTBD9	intergenic	Skin_Sun_Exposed_Lower_leg	ENSG00000183826	BTBD9	Protein coding	NO	432.186	557	0.050887	0.0170974	0.00198593	1261.63	0.0829314
chr10_75467956_75468000	CA	LRMDA	intronic	Esophagus_Mucosa	ENSG00000148655	LRMDA	Protein coding	YES	36.354	449	-0.064908	0.0211886	0.00198601	1201.56	0.0957722
chr1_62205366_62205418	CT	L1TD1	intronic	Cells_Cultured_fibroblasts	ENSG00000240563	L1TD1	Protein coding	YES	10.543	68	0.090469	0.135819	0.00198603	1098.76	0.0852609
chr17_35448045_35448063	TAT	SLFN13	intronic	Whole_Blood	ENSG00000154760	SLFN13	Protein coding	YES	0.315	199	-0.05267	0.0474977	0.00198607	1041.84	0.085306
chr12_69498519_69498551	TG	FRS2	intronic	Nerve_Tibial	ENSG00000090382	LYZ	Protein coding	NO	150.149	488	-0.028422	0.0195029	0.00198622	1281.85	0.0784567
chr22_21983173_21983201	TTAT	TOP3B	upstream	Adipose_Subcutaneous	ENSG00000100034	PPM1F	Protein coding	NO	30.339	521	-0.050943	0.018273	0.00198627	1231.66	0.0902645
chr6_161170473_161170513	CA	AGPAT4	intronic	Nerve_Tibial	ENSG00000279355	.	.	NO	.	488	0.041107	0.0195027	0.0019863	1281.9	0.0784567
chr2_20716730_20716744	TA	LDAH	intronic	Artery_Tibial	ENSG00000143869	GDF7	Protein coding	NO	49.593	516	0.01999	0.018449	0.00198641	1161.24	0.0830286
NOP56	GGCCTG	NOP56	intronic	Nerve_Tibial	ENSG00000088881	EBF4	Protein coding	NO	40.035	488	0.044184	0.0195025	0.00198642	1281.98	0.0784567
chr5_149074231_149074245	TG	SH3TC2-DT	ncRNA_intronic	Whole_Blood	ENSG00000169247	SH3TC2	Protein coding	NO	11.075	616	0.018277	0.0154652	0.00198644	1042.04	0.0853144
chr20_45492392_45492425	GT	WFDC2;SPINT3	intergenic	Esophagus_Muscularis	ENSG00000100979	PLTP	Protein coding	NO	418.529	417	0.020311	0.0228046	0.00198649	1192.22	0.0973082
chr3_48559898_48559950	CA	PFKFB4	intronic	Artery_Tibial	ENSG00000213672	NCKIPSD	Protein coding	NO	119.197	532	-0.021458	0.0178963	0.00198654	1161.32	0.0830286
chr12_8886010_8886044	CA	A2ML1;PHC1	intergenic	Adipose_Subcutaneous	ENSG00000139187	KLRG1	Protein coding	NO	64.017	530	-0.050599	0.0179635	0.00198657	1231.85	0.0902715
chr11_4998194_4998236	AC	OR51L1	intronic	Whole_Blood	ENSG00000224091	.	lncRNA	NO	206.826	616	0.045646	0.0154649	0.00198659	1042.12	0.0853144
chr5_168718677_168718729	AC	SLIT3-AS2	ncRNA_intronic	Muscle_Skeletal	ENSG00000113643	RARS1	Protein coding	NO	221.485	655	-0.01643	0.0145472	0.00198667	1061.09	0.0822869
chr7_116228998_116229034	TA	TES	intronic	Nerve_Tibial	ENSG00000135269	TES	Protein coding	YES	6.065	149	0.026267	0.0631822	0.00198671	1282.17	0.0784605
chr1_154872377_154872429	AC	KCNN3;PMVK	intergenic	Nerve_Tibial	ENSG00000163344	PMVK	Protein coding	NO	64.316	488	0.02164	0.0195017	0.00198688	1282.28	0.0784605
chr10_1045866_1045894	GT	IDI1	intronic	Thyroid	ENSG00000047056	WDR37	Protein coding	NO	3.658	534	0.018439	0.0178289	0.00198693	1293.87	0.0762717
chr4_89108553_89108605	AG	FAM13A;TIGD2	intergenic	Esophagus_Muscularis	ENSG00000270720	.	lncRNA	NO	10.705	417	-0.035708	0.0228035	0.00198699	1192.52	0.0973166
chr19_19596362_19596386	AATA	PBX4	intronic	Whole_Blood	ENSG00000064547	LPAR2	Protein coding	NO	31.426	616	-0.047944	0.0154641	0.00198713	1042.4	0.0853308
CNBP_CAGA	CAGA	CNBP	intronic	Artery_Tibial	ENSG00000169714	CNBP	Protein coding	YES	11.188	532	-0.025147	0.0178953	0.00198713	1161.67	0.0830476
chr5_102301935_102301956	AAC	SLCO4C1;SLCO6A1	intergenic	Skin_Not_Sun_Exposed_Suprapubic	ENSG00000145730	PAM	Protein coding	NO	452.036	508	-0.029143	0.0187367	0.00198726	1266.22	0.0903798
chr3_119216429_119216472	AC	B4GALT4	intronic	Artery_Tibial	ENSG00000163389	POGLUT1	Protein coding	NO	252.512	532	0.123893	0.017895	0.00198728	1161.76	0.0830479
chr11_33241286_33241332	AC	CSTF3-DT;HIPK3	intergenic	Thyroid	ENSG00000280798	LINC00294	lncRNA	NO	165.16	534	0.034801	0.0178283	0.0019873	1294.12	0.0762815
chr3_15265512_15265560	CA	SH3BP5	intronic	Muscle_Skeletal	ENSG00000131375	CAPN7	Protein coding	NO	18.299	655	-0.010276	0.0145462	0.00198739	1061.47	0.0823103
chr19_57433111_57433153	GT	ZNF17;ZNF749	intergenic	Whole_Blood	ENSG00000188785	ZNF548	Protein coding	NO	36.227	616	-0.024843	0.0154637	0.0019874	1042.54	0.0853353
chr9_91867656_91867700	TG	ROR2	intronic	Cells_Cultured_fibroblasts	ENSG00000090054	SPTLC1	Protein coding	NO	170.78	427	0.033161	0.0222713	0.00198749	1099.57	0.0853106
chr16_89171411_89171533	GCCCC	CDH15	upstream	Adipose_Subcutaneous	ENSG00000158717	RNF166	Protein coding	NO	465.064	530	-0.025385	0.0179618	0.00198754	1232.45	0.0903023
chr16_31069268_31069306	AC	ZNF668	intronic	Cells_Cultured_fibroblasts	ENSG00000151006	PRSS53	Protein coding	NO	19.441	427	-0.022994	0.0222706	0.0019878	1099.74	0.0853126
chr1_206578233_206578263	GT	RASSF5	intronic	Skin_Sun_Exposed_Lower_leg	ENSG00000143486	EIF2D	Protein coding	NO	18.868	557	0.042277	0.0170943	0.00198782	1262.84	0.0830051
chr19_14845051_14845099	CA	OR7A10;OR7A17	intergenic	Skin_Not_Sun_Exposed_Suprapubic	ENSG00000160961	ZNF333	Protein coding	NO	137.081	508	-0.073842	0.0187355	0.00198792	1266.64	0.0904033
chr15_75147903_75147930	ATT	PPCDC;C15orf39	intergenic	Esophagus_Mucosa	ENSG00000213578	CPLX3	Protein coding	NO	321.289	127	0.076984	0.0739144	0.00198808	1202.81	0.0958646
chr2_233239498_233239538	GT	INPP5D;ATG16L1	intergenic	Nerve_Tibial	ENSG00000085978	ATG16L1	Protein coding	NO	12.053	488	-0.030418	0.0194991	0.00198824	1283.16	0.0785018
chr9_126697837_126697892	TGTTT	LMX1B	UTR3	Nerve_Tibial	ENSG00000136944	LMX1B	Protein coding	YES	83.9365	488	-0.097508	0.019499	0.00198829	1283.19	0.0785018
chr8_129726993_129727025	AC	CCDC26;GSDMC	intergenic	Thyroid	ENSG00000147697	GSDMC	Protein coding	NO	25.748	534	0.051295	0.0178265	0.00198833	1294.78	0.0763102
chr1_23218508_23218542	TTGG	HTR1D;LINC01355	intergenic	Skin_Not_Sun_Exposed_Suprapubic	ENSG00000004487	KDM1A	Protein coding	NO	137.652	508	0.026793	0.0187346	0.0019884	1266.95	0.0904119
chr2_110846641_110846675	CA	ACOXL	intronic	Thyroid	ENSG00000175772	LINC01106	lncRNA	NO	462.216	534	-0.030157	0.0178264	0.0019884	1294.83	0.0763102
chr2_113824117_113824250	ATCT	SLC35F5;ACTR3-AS1	intergenic	Nerve_Tibial	ENSG00000136682	ZNG1B	Protein coding	NO	342.666	488	-0.013794	0.0194987	0.00198846	1283.3	0.0785036
chr8_143347688_143347732	CAGC	TOP1MT	intronic	Adipose_Subcutaneous	ENSG00000277494	GPIHBP1	Protein coding	NO	134.492	530	0.075986	0.0179601	0.00198857	1233.09	0.0903404
chr15_64863503_64863559	TG	PLEKHO2	intronic	Adipose_Subcutaneous	ENSG00000103671	TRIP4	Protein coding	NO	418.872	530	0.066807	0.0179599	0.00198867	1233.15	0.0903404
chr7_100168005_100168032	AC	GAL3ST4	intronic	Skin_Not_Sun_Exposed_Suprapubic	ENSG00000197093	GAL3ST4	Protein coding	YES	0.0505	508	-0.032197	0.0187338	0.00198884	1267.23	0.0904141
chr14_77591692_77591732	TGTA	SPTLC2	intronic	Skin_Not_Sun_Exposed_Suprapubic	ENSG00000239272	RPL21P10	processed_pseudogene	NO	92.277	508	-0.063374	0.0187338	0.00198886	1267.24	0.0904141
chr15_88695404_88695428	AC	ISG20;ACAN	intergenic	Muscle_Skeletal	ENSG00000181026	AEN	Protein coding	NO	68.804	655	-0.032003	0.0145441	0.0019889	1062.28	0.0823587
chr6_29633966_29634016	GT	GABBR1	upstream	Esophagus_Muscularis	ENSG00000239257	RPL23AP1	transcribed_processed_pseudogene	NO	93.148	417	-0.044698	0.0227992	0.00198895	1193.7	0.0973971
chr20_35286354_35286386	GT	FAM83C	UTR3	Nerve_Tibial	ENSG00000224497	RPL36P4	processed_pseudogene	NO	258.377	488	0.122867	0.0194978	0.00198898	1283.63	0.0785182
chr5_61100536_61100560	AC	NDUFAF2	intronic	Cells_Cultured_fibroblasts	ENSG00000164182	NDUFAF2	Protein coding	YES	50.172	426	-0.055443	0.0223198	0.00198912	1100.47	0.085354
chr9_36082152_36082188	TC	RECK	intronic	Nerve_Tibial	ENSG00000235387	SPAAR	Protein coding	NO	152.158	488	-0.032797	0.0194975	0.00198912	1283.73	0.0785182
chr17_29568648_29568672	CGCGG	TP53I13	intronic	Skin_Sun_Exposed_Lower_leg	ENSG00000176927	EFCAB5	Protein coding	NO	360.54	162	-0.236848	0.0581725	0.00198914	1263.68	0.0830438
chr7_118378831_118378887	AAGG	ANKRD7;LINC02476	intergenic	Nerve_Tibial	ENSG00000106013	ANKRD7	Protein coding	NO	138.884	488	0.06432	0.0194973	0.00198921	1283.79	0.0785182
chr10_97037048_97037098	TG	SLIT1	intronic	Skin_Not_Sun_Exposed_Suprapubic	ENSG00000155229	MMS19	Protein coding	NO	422.668	508	-0.021867	0.0187328	0.00198941	1267.59	0.0904324
chr2_105830670_105830716	GT	NCK2	intronic	Muscle_Skeletal	ENSG00000115652	UXS1	Protein coding	NO	267.017	655	0.012182	0.0145434	0.00198941	1062.55	0.0823683
chr14_59418214_59418236	CT	DAAM1;GPR135	intergenic	Nerve_Tibial	ENSG00000100592	DAAM1	Protein coding	NO	55.964	488	0.067523	0.0194967	0.00198953	1283.99	0.0785182
chr10_92730586_92730676	CTT	HHEX;EXOC6	intergenic	Adipose_Subcutaneous	ENSG00000236493	EIF2S2P3	processed_pseudogene	NO	60.888	530	0.017781	0.0179581	0.00198969	1233.78	0.0903801
chr19_16042721_16042765	GAAT	LINC00905	downstream	Skin_Sun_Exposed_Lower_leg	ENSG00000171903	CYP4F11	Protein coding	NO	107.876	557	0.170363	0.017091	0.00198984	1264.12	0.0830622
chr9_129183986_129184014	GT	IER5L;LOC101929331	intergenic	Muscle_Skeletal	ENSG00000224307	LINC02975	lncRNA	NO	98.426	655	0.035262	0.0145428	0.00198985	1062.79	0.0823787
chr8_102454583_102454653	AATAG	LOC105375683	ncRNA_intronic	Muscle_Skeletal	ENSG00000104517	UBR5	Protein coding	NO	41.859	655	0.017846	0.0145427	0.00198997	1062.85	0.0823787
chr8_81517102_81517126	CA	FABP4;FABP12	intergenic	Artery_Tibial	ENSG00000104497	SNX16	Protein coding	NO	306.736	532	-0.019637	0.0178904	0.00199001	1163.35	0.0831561
chr19_43901551_43901583	CA	LOC100505715	ncRNA_exonic	Cells_Cultured_fibroblasts	ENSG00000204920	ZNF155	Protein coding	NO	66.295	427	0.023072	0.0222659	0.00199004	1100.98	0.085383
chr6_32749345_32749385	TG	MIR3135B	downstream	Esophagus_Mucosa	ENSG00000204267	TAP2	Protein coding	NO	81.362	449	-0.032738	0.0211803	0.00199015	1204.06	0.0959566
chr9_93202325_93202367	GT	WNK2	intronic	Muscle_Skeletal	ENSG00000165233	CARD19	Protein coding	NO	92.454	655	0.033901	0.0145422	0.00199027	1063.01	0.0823813
chr4_80211893_80211931	AT	PRDM8;FGF5	intergenic	Cells_Cultured_fibroblasts	ENSG00000197826	CFAP299	Protein coding	NO	123.818	68	0.066046	0.135767	0.00199031	1101.12	0.085383
chr12_10248530_10248586	TTCC	KLRD1	intronic	Whole_Blood	ENSG00000134539	KLRD1	Protein coding	YES	22.492	616	-0.013438	0.0154594	0.00199033	1044.08	0.0854403
chr19_12612410_12612438	TTTA	ZNF791	intronic	Muscle_Skeletal	ENSG00000105612	DNASE2	Protein coding	NO	266.256	624	-0.116231	0.0152619	0.00199034	1063.05	0.0823813
chr7_66967930_66967982	CA	TMEM248;SBDS	intergenic	Skin_Sun_Exposed_Lower_leg	ENSG00000244510	.	transcribed_unprocessed_pseudogene	NO	477.848	557	-0.040755	0.0170901	0.0019904	1264.48	0.0830728
chr5_52751405_52751429	TG	LINC02118;PELO	intergenic	Cells_Cultured_fibroblasts	ENSG00000152684	PELO	Protein coding	NO	36.499	427	-0.012325	0.0222651	0.00199041	1101.19	0.085383
chr17_48264745_48264783	AC	SKAP1	intronic	Adipose_Subcutaneous	ENSG00000120093	HOXB3	Protein coding	NO	289.158	530	-0.032455	0.0179568	0.00199046	1234.26	0.0904088
chr14_54653301_54653352	TAT	SAMD4A	intronic	Esophagus_Mucosa	ENSG00000100532	CGRRF1	Protein coding	NO	115.605	127	-0.119298	0.0738978	0.0019905	1204.28	0.0959659
chr1_33189634_33189747	AT	TRIM62;ZNF362	intergenic	Skin_Sun_Exposed_Lower_leg	ENSG00000278997	.	TEC	NO	46.4605	162	0.013371	0.0581646	0.00199058	1264.59	0.0830728
chr17_42419882_42419918	GT	CAVIN1	intronic	Skin_Sun_Exposed_Lower_leg	ENSG00000108771	DHX58	Protein coding	NO	307.186	557	-0.069091	0.0170897	0.00199062	1264.62	0.0830728
chr11_62760971_62761023	TATC	POLR2G	upstream	Skin_Not_Sun_Exposed_Suprapubic	ENSG00000254772	EEF1G	Protein coding	NO	186.911	508	-0.037846	0.0187305	0.0019907	1268.41	0.0904717
chr7_98315609_98315650	ATA	BAIAP2L1	exonic	Adipose_Subcutaneous	ENSG00000006453	BAIAP2L1	Protein coding	YES	8.6725	514	-0.05495	0.0185129	0.0019907	1234.41	0.0904108
chr14_23096508_23096534	AA	C14orf119	intronic	Thyroid	ENSG00000092054	MYH7	Protein coding	NO	339.139	533	-0.010082	0.0178557	0.00199073	1296.35	0.0763908
chr17_46241046_46241094	AAAAT	KANSL1;ARL17B	intergenic	Skin_Sun_Exposed_Lower_leg	ENSG00000260075	NSFP1	unprocessed_pseudogene	NO	131.785	557	-0.083674	0.0170894	0.00199078	1264.72	0.0830739
chr12_9185790_9185822	TTTCT	PZP	intronic	Nerve_Tibial	ENSG00000256069	A2MP1	transcribed_unprocessed_pseudogene	NO	90.011	488	-0.062741	0.0194944	0.00199079	1284.8	0.078562
chr6_170610770_170610802	TC	PDCD2;NONE	intergenic	Muscle_Skeletal	ENSG00000008018	PSMB1	Protein coding	NO	57.479	655	-0.026994	0.0145414	0.00199084	1063.31	0.0823828
chr7_107623947_107623967	TA	BCAP29;DUS4L-BCAP29	downstream	Skin_Sun_Exposed_Lower_leg	ENSG00000272072	.	lncRNA	NO	430.657	556	0.100812	0.0171198	0.00199095	1264.83	0.0830756
chr11_83248296_83248336	AC	ANKRD42	UTR3	Artery_Tibial	ENSG00000254551	.	lncRNA	NO	34.937	532	-0.067366	0.0178886	0.00199103	1163.95	0.0831926
chr22_23772879_23772978	GCC	MMP11	exonic	Esophagus_Mucosa	ENSG00000099977	DDT	Protein coding	NO	200.255	431	-0.013359	0.0220581	0.0019911	1204.64	0.0959798
chr10_79474234_79474268	AG	ZCCHC24;LOC729815	intergenic	Whole_Blood	ENSG00000244733	.	lncRNA	NO	186.64	616	-0.063573	0.0154581	0.0019912	1044.54	0.0854635
chr2_187302750_187302774	CA	ZSWIM2;CALCRL	intergenic	Adipose_Subcutaneous	ENSG00000163012	ZSWIM2	Protein coding	NO	453.554	525	-0.035289	0.0181258	0.0019912	1234.72	0.0904225
chr14_73641211_73641229	GT	ACOT6;DNAL1	intergenic	Thyroid	ENSG00000279026	.	TEC	NO	60.526	534	0.083822	0.0178216	0.00199121	1296.66	0.0764044
chr14_91948293_91948321	TGTT	FBLN5	upstream	Nerve_Tibial	ENSG00000165929	TC2N	Protein coding	NO	80.771	488	-0.089153	0.0194934	0.0019913	1285.14	0.0785776
chr7_77259939_77259997	GT	CCDC146	intronic	Artery_Tibial	ENSG00000233448	PMS2P9	transcribed_unprocessed_pseudogene	NO	220.024	532	0.03829	0.017888	0.00199137	1164.15	0.0831951
chr11_67583297_67583405	ATAAA	GSTP1	upstream	Adipose_Subcutaneous	ENSG00000006534	ALDH3B1	Protein coding	NO	425.227	519	0.009492	0.0183339	0.00199152	1234.91	0.0904301
chr19_46775052_46775090	AC	SLC1A5	UTR3	Thyroid	ENSG00000105281	SLC1A5	Protein coding	YES	9.715	534	-0.045825	0.0178211	0.00199153	1296.87	0.0764123
chr20_32541008_32541048	AC	NOL4L	intronic	Whole_Blood	ENSG00000277301	.	lncRNA	NO	31.069	616	-0.037486	0.0154576	0.00199155	1044.72	0.085468
chr16_30403267_30403283	GCT	ZNF48;ZNF771	intergenic	Whole_Blood	ENSG00000169592	INO80E	Protein coding	NO	402.304	616	0.011058	0.0154575	0.00199163	1044.76	0.085468
chr1_145903024_145903066	AC	ITGA10	intronic	Skin_Sun_Exposed_Lower_leg	ENSG00000131788	PIAS3	Protein coding	NO	43.209	557	-0.022229	0.017088	0.00199164	1265.27	0.0830936
chr11_126420914_126420948	GT	ST3GAL4;KIRREL3	intergenic	Artery_Tibial	ENSG00000110080	ST3GAL4	Protein coding	NO	12.481	532	0.036832	0.0178875	0.00199168	1164.33	0.0832018
chr2_187302958_187302978	TG	ZSWIM2;CALCRL	intergenic	Thyroid	ENSG00000224063	CALCRL-AS1	lncRNA	NO	251.181	524	-0.144586	0.0181594	0.0019917	1296.98	0.0764145
chr7_24774244_24774350	CTCC	GSDME;OSBPL3	intergenic	Skin_Not_Sun_Exposed_Suprapubic	ENSG00000070882	OSBPL3	Protein coding	NO	36.062	508	0.010351	0.0187287	0.00199172	1269.06	0.0904993
chr13_23038291_23038339	AAATA	LINC00621;SGCG	intergenic	Skin_Not_Sun_Exposed_Suprapubic	ENSG00000232187	FTH1P7	processed_pseudogene	NO	341.741	506	-0.055978	0.0188024	0.00199173	1269.07	0.0904993
chr4_53212575_53212607	GT	SCFD2	intronic	Artery_Tibial	ENSG00000184178	SCFD2	Protein coding	YES	153.47	531	-0.02434	0.0179206	0.00199192	1164.47	0.0832059
chr3_53433278_53433308	AG	DCP1A;CACNA1D	intergenic	Adipose_Subcutaneous	ENSG00000163935	SFMBT1	Protein coding	NO	386.543	530	0.02389	0.0179543	0.00199193	1235.17	0.0904356
chr10_71996386_71996420	CT	CHST3	intronic	Nerve_Tibial	ENSG00000122863	CHST3	Protein coding	YES	32.008	488	-0.054483	0.0194922	0.00199194	1285.55	0.0785883
chr19_15662272_15662320	AAAAG	CYP4F3	UTR3	Cells_Cultured_fibroblasts	ENSG00000105131	EPHX3	Protein coding	NO	428.861	68	-0.082518	0.135746	0.001992	1102.06	0.0854312
chr5_132485828_132485850	AC	IRF1	intronic	Muscle_Skeletal	ENSG00000197375	SLC22A5	Protein coding	NO	92.605	655	-0.020836	0.0145397	0.00199206	1063.97	0.0824205
chr2_43138604_43138630	AC	LINC02580;ZFP36L2	intergenic	Skin_Not_Sun_Exposed_Suprapubic	ENSG00000152518	ZFP36L2	Protein coding	NO	87.989	508	0.089947	0.018728	0.00199208	1269.3	0.0905088
chr14_50243663_50243685	TA	L2HGDH	UTR3	Nerve_Tibial	ENSG00000125375	DMAC2L	Protein coding	NO	68.65	149	0.048325	0.0631503	0.00199212	1285.66	0.0785905
chr1_247036871_247036903	AC	ZNF670-ZNF695	ncRNA_intronic	Esophagus_Muscularis	ENSG00000196418	ZNF124	Protein coding	NO	113.063	417	-0.052535	0.022792	0.00199227	1195.69	0.0975117
chr17_42401656_42401734	AAAG	CAVIN1	downstream	Artery_Tibial	ENSG00000108784	NAGLU	Protein coding	NO	134.546	531	0.02315	0.0179199	0.00199236	1164.73	0.0832186
chr3_141007776_141007820	GT	SLC25A36;SPSB4	intergenic	Skin_Not_Sun_Exposed_Suprapubic	ENSG00000155903	RASA2	Protein coding	NO	479.229	508	0.038132	0.0187274	0.00199242	1269.51	0.0905179
chr8_120050995_120051027	AT	DEPTOR	downstream	Skin_Sun_Exposed_Lower_leg	ENSG00000155792	DEPTOR	Protein coding	YES	81.223	162	-0.062386	0.0581546	0.00199243	1265.76	0.0831104
chr15_82806904_82806928	CA	FSD2	upstream	Cells_Cultured_fibroblasts	ENSG00000103723	AP3B2	Protein coding	NO	96.804	427	-0.115299	0.0222606	0.0019925	1102.34	0.0854375
chr5_141395542_141395590	TG	PCDHGA1;PCDHGA2;PCDHGA3;PCDHGA4;PCDHGA5;PCDHGA6;PCDHGA7;PCDHGA8;PCDHGB1;PCDHGB2;PCDHGB3;PCDHGB4	intronic	Esophagus_Mucosa	ENSG00000253731	PCDHGA6	Protein coding	NO	21.573	449	-0.055381	0.0211753	0.00199258	1205.54	0.0960433
chr8_48381329_48381369	TTTC	UBE2V2;LOC101929268	intergenic	Cells_Cultured_fibroblasts	ENSG00000224594	RPL29P19	processed_pseudogene	NO	3.241	427	0.022484	0.0222605	0.00199258	1102.38	0.0854375
chr4_112775515_112775545	CA	ANK2	intronic	Muscle_Skeletal	ENSG00000073331	ALPK1	Protein coding	NO	349.024	655	-0.020263	0.0145388	0.00199275	1064.33	0.0824426
chr1_93769355_93769407	TG	MIG7	ncRNA_intronic	Cells_Cultured_fibroblasts	ENSG00000137936	BCAR3	Protein coding	NO	6.063	427	0.025681	0.0222601	0.00199276	1102.49	0.0854375
chr9_128457927_128457943	TA	MIR1268A	ncRNA_intronic	Nerve_Tibial	ENSG00000167118	URM1	Protein coding	NO	86.56	473	0.031664	0.0201058	0.00199277	1286.08	0.0786052
chr6_28756563_28756578	AAAAC	LINC00533;LINC01623	intergenic	Thyroid	ENSG00000232040	SCAND3	Protein coding	NO	140.358	534	0.099888	0.0178188	0.00199284	1297.72	0.0764451
chr6_43103456_43103478	GT	PTK7	intronic	Thyroid	ENSG00000044090	CUL7	Protein coding	NO	49.524	534	-0.063989	0.0178188	0.00199285	1297.73	0.0764451
chr2_74406843_74406891	TG	DCTN1-AS1;C2orf81	intergenic	Nerve_Tibial	ENSG00000115274	INO80B	Protein coding	NO	48.22	488	0.049314	0.0194905	0.00199286	1286.14	0.0786052
chr11_120280632_120280648	AG	POU2F3	intronic	Skin_Sun_Exposed_Lower_leg	ENSG00000259541	.	lncRNA	NO	14.708	557	-0.116446	0.017086	0.00199289	1266.06	0.0831166
chr5_96648717_96648743	GT	LOC101929710;CAST	intergenic	Skin_Sun_Exposed_Lower_leg	ENSG00000164308	ERAP2	Protein coding	NO	227.256	557	0.062568	0.0170859	0.00199298	1266.12	0.0831166
chr14_94065384_94065404	AC	DDX24	intronic	Artery_Tibial	ENSG00000165949	IFI27	Protein coding	NO	39.442	532	0.013665	0.0178852	0.00199302	1165.11	0.0832399
chr7_76409297_76409388	AC	SSC4D;ZP3	intronic	Whole_Blood	ENSG00000188372	ZP3	Protein coding	NO	11.8245	616	-0.043814	0.0154554	0.00199303	1045.5	0.0855118
chr10_71889321_71889368	CT	PSAP;CHST3	intergenic	Nerve_Tibial	ENSG00000197746	PSAP	Protein coding	NO	38.0935	488	-0.008389	0.0194901	0.0019931	1286.3	0.0786068
chr17_44357730_44357758	GT	FAM171A2	intronic	Skin_Not_Sun_Exposed_Suprapubic	ENSG00000073670	ADAM11	Protein coding	NO	401.244	508	0.018473	0.0187262	0.00199313	1269.96	0.090537
chr6_25932367_25932411	AAAG	SLC17A2;TRIM38	intergenic	Whole_Blood	ENSG00000272462	LINC02980	lncRNA	NO	60.252	616	-0.013308	0.0154552	0.00199315	1045.56	0.0855118
chr16_788595_788649	GGC	CHTF18	UTR5	Muscle_Skeletal	ENSG00000007541	PIGQ	Protein coding	NO	205.038	633	-0.012046	0.0150416	0.00199316	1064.56	0.0824529
chr2_99166858_99166896	AT	LIPT1;MITD1	intergenic	Artery_Tibial	ENSG00000185414	MRPL30	Protein coding	NO	14.275	158	-0.024972	0.0596003	0.00199326	1165.25	0.0832428
chr10_32830108_32830141	AT	CCDC7	intronic	Esophagus_Mucosa	ENSG00000273038	.	.	NO	.	126	0.007844	0.074454	0.00199329	1205.96	0.0960698
chr21_46228815_46228851	CCCGCCCCT	LSS	UTR5	Whole_Blood	ENSG00000160299	PCNT	Protein coding	NO	95.291	615	-0.031623	0.01548	0.0019933	1045.64	0.0855118
chr2_27841729_27841761	AC	RBKS	intronic	Muscle_Skeletal	ENSG00000243147	MRPL33	Protein coding	NO	69.555	655	-0.014293	0.014538	0.00199331	1064.63	0.0824529
chr9_122344822_122344874	TG	MRRF;PTGS1	intergenic	Thyroid	ENSG00000119446	RBM18	Protein coding	NO	80.008	534	-0.014143	0.017818	0.00199332	1298.03	0.0764583
chr14_103308309_103308405	AGAA	LINC00605;LOC105378183	intergenic	Artery_Tibial	ENSG00000166170	BAG5	Protein coding	NO	253.941	532	-0.021235	0.0178846	0.00199337	1165.32	0.0832428
chr17_16729963_16729991	AT	CCDC144A	intronic	Thyroid	ENSG00000133030	MPRIP	Protein coding	NO	312.48	144	0.0281	0.0652991	0.00199344	1298.11	0.0764586
chr1_111511674_111511698	AC	TMIGD3	intronic	Muscle_Skeletal	ENSG00000173947	PIFO	Protein coding	NO	163.345	655	-0.040068	0.0145377	0.00199351	1064.74	0.0824552
chr2_187448596_187448636	GT	CALCRL	upstream	Thyroid	ENSG00000003436	TFPI	Protein coding	NO	48.36	534	-0.017289	0.0178175	0.00199363	1298.24	0.0764614
chr20_64160994_64161013	GC	NPBWR2;MYT1	intergenic	Skin_Not_Sun_Exposed_Suprapubic	ENSG00000198276	UCKL1	Protein coding	NO	204.588	508	0.073532	0.0187249	0.00199383	1270.41	0.0905608
chr12_56862124_56862170	AC	HSD17B6;SDR9C7	intergenic	Cells_Cultured_fibroblasts	ENSG00000257576	HSPD1P4	processed_pseudogene	NO	351.145	427	-0.0479	0.0222578	0.00199384	1103.08	0.0854638
chr12_9703375_9703411	TTAT	CLEC2D;CLECL1	intergenic	Adipose_Subcutaneous	ENSG00000260423	LINC02367	lncRNA	NO	327.758	529	-0.085888	0.0179848	0.00199384	1236.36	0.0905158
chr17_29568648_29568672	CGCGG	TP53I13	intronic	Whole_Blood	ENSG00000167543	TP53I13	Protein coding	YES	0.041	199	0.065986	0.0474628	0.00199387	1045.94	0.0855181
chr17_50509536_50509574	TG	MYCBPAP	intronic	Thyroid	ENSG00000049283	EPN3	Protein coding	NO	23.127	534	0.027695	0.0178171	0.00199388	1298.4	0.0764664
chr9_133356366_133356387	CCCCGCA	SURF1	intronic	Whole_Blood	ENSG00000148291	SURF2	Protein coding	NO	0.1735	608	-0.063926	0.0156567	0.00199388	1045.94	0.0855181
chr19_4811422_4811537	AGA	FEM1A;TICAM1	intergenic	Whole_Blood	ENSG00000280239	.	TEC	NO	362.67	615	0.032844	0.0154791	0.00199394	1045.97	0.0855181
chr4_56438371_56438403	TA	PAICS	intronic	Esophagus_Muscularis	ENSG00000174780	SRP72	Protein coding	NO	29.23	114	0.014091	0.0821231	0.00199398	1196.72	0.0975797
chr4_7834092_7834128	AC	AFAP1	intronic	Skin_Not_Sun_Exposed_Suprapubic	ENSG00000272620	AFAP1-AS1	lncRNA	NO	80.022	508	0.030463	0.0187245	0.00199408	1270.57	0.0905608
chr1_92507102_92507150	GT	GFI1;EVI5	intergenic	Whole_Blood	ENSG00000122484	RPAP2	Protein coding	NO	173.884	616	0.032778	0.0154537	0.00199418	1046.1	0.0855217
chr11_115678324_115678370	AC	CADM1;LOC101928985	intergenic	Esophagus_Muscularis	ENSG00000246100	LINC00900	lncRNA	NO	80.506	417	0.012909	0.0227877	0.00199425	1196.88	0.0975849
chr17_3609322_3609350	GA	TRPV1;SHPK	UTR5;UTR3	Artery_Tibial	ENSG00000004660	CAMKK1	Protein coding	NO	281.407	532	0.024546	0.0178831	0.00199426	1165.84	0.083274
chr16_68329876_68329898	AC	PRMT7	intronic	Whole_Blood	ENSG00000103066	PLA2G15	Protein coding	NO	75.106	616	-0.029354	0.0154533	0.00199447	1046.25	0.085527
chr2_190802388_190802418	GT	NAB1;GLS	intergenic	Skin_Sun_Exposed_Lower_leg	ENSG00000198130	HIBCH	Protein coding	NO	458.21	557	-0.061335	0.0170834	0.00199448	1267.07	0.0831675
chr10_49956426_49956470	GT	TIMM23B-AGAP6	ncRNA_intronic	Skin_Sun_Exposed_Lower_leg	ENSG00000204149	AGAP6	Protein coding	NO	25.742	547	0.022743	0.0173942	0.00199459	1267.14	0.0831675
chr16_28321182_28321238	AC	SBK1	UTR3	Esophagus_Muscularis	ENSG00000184110	EIF3C	Protein coding	NO	367.348	417	-0.030067	0.0227868	0.00199468	1197.14	0.0975916
chr7_6437155_6437200	AAT	DAGLB	intronic	Thyroid	ENSG00000164535	DAGLB	Protein coding	YES	10.7545	144	0.190859	0.0652915	0.0019947	1298.93	0.0764934
chr5_76948325_76948349	TAAA	S100Z;CRHBP	intergenic	Esophagus_Mucosa	ENSG00000145708	CRHBP	Protein coding	NO	4.708	449	-0.089393	0.0211711	0.0019947	1206.82	0.0961303
chr16_67416378_67416420	GGCTCC	ZDHHC1	UTR5	Esophagus_Muscularis	ENSG00000276075	.	lncRNA	NO	112.309	417	-0.120019	0.0227867	0.00199472	1197.16	0.0975916
chr7_154975517_154975556	AC	PAXIP1	intronic	Cells_Cultured_fibroblasts	ENSG00000272760	.	lncRNA	NO	24.3105	427	-0.068327	0.0222559	0.00199472	1103.57	0.0854881
chr2_69956413_69956498	GAA	MXD1;ASPRV1	intergenic	Nerve_Tibial	ENSG00000244617	ASPRV1	Protein coding	NO	5.1755	487	-0.012587	0.0195266	0.0019949	1287.45	0.0786712
chr19_36745179_36745197	TG	ZNF850	UTR3	Skin_Not_Sun_Exposed_Suprapubic	ENSG00000232677	LINC00665	lncRNA	NO	413.418	508	-0.157987	0.018723	0.00199493	1271.11	0.0905887
chr3_120217800_120217830	AC	GPR156	intronic	Whole_Blood	ENSG00000082701	GSK3B	Protein coding	NO	122.821	616	-0.007161	0.0154525	0.001995	1046.53	0.0855425
chr2_236160238_236160270	GT	AGAP1;GBX2	intergenic	Muscle_Skeletal	ENSG00000182177	ASB18	Protein coding	NO	54.347	655	-0.017256	0.0145356	0.00199507	1065.57	0.0825067
chr10_73774694_73774714	CA	FUT11	intronic	Skin_Not_Sun_Exposed_Suprapubic	ENSG00000166507	NDST2	Protein coding	NO	28.64	508	0.094843	0.018722	0.00199548	1271.46	0.0906051
chr10_48413815_48413859	TA	MAPK8	intronic	Artery_Tibial	ENSG00000270025	BMS1P7	transcribed_unprocessed_pseudogene	NO	353.821	157	-0.042116	0.059961	0.00199563	1166.64	0.0833249
chr3_111118248_111118282	TA	NECTIN3	intronic	Whole_Blood	ENSG00000177494	ZBED2	Protein coding	NO	477.081	198	0.033929	0.0476914	0.00199572	1046.91	0.0855665
chr11_34831023_34831081	AC	EHF;APIP	intergenic	Artery_Tibial	ENSG00000110435	PDHX	Protein coding	NO	84.777	532	0.029299	0.0178805	0.00199576	1166.71	0.0833249
chr21_27797321_27797373	GT	LINC00113;LINC00314	intergenic	Thyroid	ENSG00000232079	LINC01697	lncRNA	NO	251.057	534	-0.045706	0.0178138	0.00199578	1299.64	0.0765212
chr5_74544533_74544560	AAT	LINC01331;ENC1	intergenic	Esophagus_Mucosa	ENSG00000171617	ENC1	Protein coding	NO	87.7155	440	0.057481	0.0215995	0.00199584	1207.51	0.0961775
chr20_34696601_34696649	AG	PIGU;TP53INP2	intergenic	Adipose_Subcutaneous	ENSG00000100991	TRPC4AP	Protein coding	NO	396.182	530	0.02199	0.0179475	0.00199586	1237.61	0.0905943
chr7_77295947_77295963	TG	CCDC146	downstream	Whole_Blood	ENSG00000135205	CCDC146	Protein coding	YES	2.902	616	0.019433	0.0154508	0.00199614	1047.13	0.0855775
chr7_72756191_72756250	TTTAT	TYW1B	intronic	Artery_Tibial	ENSG00000277149	TYW1B	Protein coding	YES	71.9535	531	-0.070799	0.0179134	0.00199614	1166.94	0.0833347
chr21_46463680_46463718	TG	DIP2A-IT1	ncRNA_intronic	Muscle_Skeletal	ENSG00000160284	SPATC1L	Protein coding	NO	279.223	655	-0.040941	0.014534	0.00199621	1066.18	0.0825475
chr3_49673801_49673837	CTCACG	APEH	upstream	Cells_Cultured_fibroblasts	ENSG00000173402	DAG1	Protein coding	NO	163.595	427	0.04649	0.0222527	0.00199624	1104.41	0.0855332
chr2_113923318_113923350	TTTG	ACTR3	intronic	Adipose_Subcutaneous	ENSG00000227359	LINC02936	lncRNA	NO	219.256	530	-0.149689	0.0179468	0.00199627	1237.86	0.0906063
chr3_40388585_40388625	AC	ENTPD3	intronic	Esophagus_Muscularis	ENSG00000177873	ZNF619	Protein coding	NO	88.508	417	-0.021686	0.022783	0.00199643	1198.19	0.0976676
chr8_118912686_118912716	TG	SAMD12-AS1;TNFRSF11B	intergenic	Thyroid	ENSG00000184374	COLEC10	Protein coding	NO	82.751	534	0.047795	0.0178126	0.00199648	1300.1	0.0765356
chr10_44996818_44996854	GT	ZNF22-AS1	ncRNA_intronic	Thyroid	ENSG00000012779	ALOX5	Protein coding	NO	377.34	534	0.023502	0.0178126	0.00199651	1300.11	0.0765356
chr1_8815843_8815861	TG	RERE	intronic	Nerve_Tibial	ENSG00000232912	RERE-AS1	lncRNA	NO	390.214	488	-0.082283	0.0194835	0.00199665	1288.58	0.0787354
chr13_33197416_33197446	TG	STARD13	intronic	Adipose_Subcutaneous	ENSG00000133121	STARD13	Protein coding	YES	8.575	530	0.062834	0.0179462	0.00199666	1238.11	0.0906174
chr15_99809217_99809255	GT	LOC400464	ncRNA_intronic	Cells_Cultured_fibroblasts	ENSG00000068305	MEF2A	Protein coding	NO	102.641	427	-0.015969	0.0222516	0.00199677	1104.7	0.0855477
chr18_54211388_54211414	AC	MBD2	intronic	Whole_Blood	ENSG00000277324	.	lncRNA	NO	58.627	616	-0.067677	0.0154499	0.00199678	1047.46	0.0855943
chr1_156615557_156615573	CT	LOC101928177	ncRNA_intronic	Whole_Blood	ENSG00000163382	NAXE	Protein coding	NO	22.29	616	0.048664	0.0154498	0.00199686	1047.5	0.0855943
chr22_44027914_44027940	AT	PARVB	intronic	Cells_Cultured_fibroblasts	ENSG00000186976	EFCAB6	Protein coding	NO	215.59	68	0.143753	0.135687	0.00199688	1104.76	0.0855477
chr1_27916596_27916635	TG	RPA2;SMPDL3B	intergenic	Artery_Tibial	ENSG00000158161	EYA3	Protein coding	NO	94.4705	532	-0.027365	0.0178784	0.00199699	1167.43	0.0833582
chr18_21436669_21436717	GT	GREB1L	intronic	Esophagus_Mucosa	ENSG00000167088	SNRPD1	Protein coding	NO	175.621	449	0.020939	0.0211664	0.00199701	1208.21	0.0962184
chr2_198846567_198846601	TG	LINC01923;SATB2	intergenic	Skin_Not_Sun_Exposed_Suprapubic	ENSG00000225421	.	lncRNA	NO	74.228	501	-0.033874	0.0189794	0.00199712	1272.51	0.0906732
chr16_69627323_69627383	AT	NFAT5	intronic	Thyroid	ENSG00000141101	NOB1	Protein coding	NO	124.9	144	0.031187	0.0652763	0.0019972	1300.56	0.07655
chr6_26958135_26958155	TG	LINC00240	ncRNA_intronic	Thyroid	ENSG00000182952	HMGN4	Protein coding	NO	419.707	534	0.038171	0.0178113	0.00199727	1300.61	0.07655
chr2_227389878_227389893	TTTTC	TM4SF20;MIR5703	intergenic	Thyroid	ENSG00000236432	MFF-DT	lncRNA	NO	64.1745	534	-0.088053	0.0178112	0.00199733	1300.65	0.07655
chr6_34404720_34404770	AC	RPS10-NUDT3	intronic	Thyroid	ENSG00000124614	RPS10	Protein coding	NO	20.835	534	0.015742	0.0178112	0.00199735	1300.66	0.07655
chr9_111849485_111849525	AC	SHOC1;UGCG	intergenic	Adipose_Subcutaneous	ENSG00000204173	LRRC37A5P	transcribed_unprocessed_pseudogene	NO	239.907	530	0.059833	0.017945	0.00199737	1238.54	0.090636
chr9_93407118_93407157	ATATAG	C9orf129;FAM120AOS	intergenic	Esophagus_Muscularis	ENSG00000165238	WNK2	Protein coding	NO	91.6495	417	0.057907	0.0227808	0.00199743	1198.79	0.0976949
chr22_41798116_41798170	AC	MEI1	intronic	Esophagus_Muscularis	ENSG00000100417	PMM1	Protein coding	NO	208.272	417	0.014158	0.0227807	0.00199748	1198.81	0.0976949
chr7_102422143_102422188	ATT	LOC100630923	ncRNA_intronic	Thyroid	ENSG00000128563	PRKRIP1	Protein coding	NO	17.8085	144	-0.099115	0.065274	0.00199758	1300.81	0.0765541
chr1_150384639_150384681	TG	RPRD2	intronic	Cells_Cultured_fibroblasts	ENSG00000023902	PLEKHO1	Protein coding	NO	225.255	427	-0.020319	0.0222496	0.00199772	1105.23	0.0855722
chr16_23148906_23149025	CGG	USP31	exonic	Artery_Tibial	ENSG00000004779	NDUFAB1	Protein coding	NO	442.188	158	0.027001	0.0595753	0.00199776	1167.88	0.0833843
chr6_27796912_27796990	TTTTA	LOC100131289;H2BC13	intergenic	Cells_Cultured_fibroblasts	ENSG00000197062	ZSCAN26	Protein coding	NO	470.107	402	0.022979	0.023625	0.00199786	1105.3	0.0855722
chr16_23467387_23467433	AC	GGA2	UTR3	Esophagus_Mucosa	ENSG00000168434	COG7	Protein coding	NO	14.221	449	0.018332	0.0211646	0.00199789	1208.75	0.096253
chr5_119032727_119032757	TG	LOC105379143	ncRNA_intronic	Cells_Cultured_fibroblasts	ENSG00000172869	DMXL1	Protein coding	NO	5.03	427	0.04258	0.0222492	0.00199792	1105.34	0.0855722
chr19_8609234_8609258	TG	ADAMTS10	intronic	Skin_Sun_Exposed_Lower_leg	ENSG00000267986	.	lncRNA	NO	28.086	557	0.121257	0.0170777	0.00199798	1269.3	0.0832981
chr17_58369068_58369092	AC	RNF43	intronic	Whole_Blood	ENSG00000108387	SEPTIN4	Protein coding	NO	158.064	616	0.03035	0.015448	0.00199803	1048.12	0.0856374
chr17_19255430_19255483	ATTT	EPN2	intronic	Thyroid	ENSG00000072134	EPN2	Protein coding	YES	2.4635	522	-0.036657	0.0182175	0.00199808	1301.14	0.076569
chr14_77358181_77358218	AC	TMED8	intronic	Cells_Cultured_fibroblasts	ENSG00000100580	TMED8	Protein coding	YES	18.8945	427	0.02263	0.0222486	0.00199818	1105.48	0.0855767
chr14_73842166_73842264	AT	LINC02274;PTGR2	intergenic	Muscle_Skeletal	ENSG00000176903	PNMA1	Protein coding	NO	127.831	191	-0.015369	0.0494063	0.00199823	1067.26	0.0826182
chr4_129431855_129431885	TA	C4orf33;LINC02466	intergenic	Adipose_Subcutaneous	ENSG00000151470	C4orf33	Protein coding	NO	335.7	156	0.063588	0.0603249	0.00199823	1239.08	0.090662
chr21_38808590_38808616	TG	ETS2	intronic	Esophagus_Mucosa	ENSG00000157557	ETS2	Protein coding	YES	0.509	449	-0.037138	0.0211639	0.00199827	1208.98	0.0962594
chr8_143347688_143347732	CAGC	TOP1MT	intronic	Esophagus_Mucosa	ENSG00000277494	GPIHBP1	Protein coding	NO	134.492	449	0.081964	0.0211637	0.00199834	1209.02	0.0962594
chr15_63120884_63120915	TG	LACTB	upstream	Skin_Sun_Exposed_Lower_leg	ENSG00000185088	RPS27L	Protein coding	NO	34.8155	557	0.02637	0.0170768	0.00199853	1269.64	0.0833111
chr8_28420100_28420148	TG	ZNF395;FBXO16	intergenic	Skin_Sun_Exposed_Lower_leg	ENSG00000189233	NUGGC	Protein coding	NO	336.188	557	-0.03882	0.0170768	0.00199856	1269.66	0.0833111
chr16_31069268_31069306	AC	ZNF668	intronic	Muscle_Skeletal	ENSG00000169900	PYDC1	Protein coding	NO	147.083	655	-0.03185	0.0145307	0.00199859	1067.46	0.0826268
chr11_111628416_111628452	TCTT	SIK2	intronic	Esophagus_Muscularis	ENSG00000204381	LAYN	Protein coding	NO	86.882	417	0.016726	0.0227782	0.00199864	1199.51	0.097744
chr2_159219977_159220021	GT	TANC1	intronic	Artery_Tibial	ENSG00000196151	WDSUB1	Protein coding	NO	66.553	532	-0.036233	0.0178755	0.00199872	1168.45	0.0834128
chr2_20188640_20188664	AC	LAPTM4A;SDC1	intergenic	Thyroid	ENSG00000227210	WDR35-DT	lncRNA	NO	198.441	534	0.107436	0.0178088	0.00199876	1301.58	0.0765889
chr11_65444263_65444321	TG	NEAT1	ncRNA_exonic	Nerve_Tibial	ENSG00000173442	EHBP1L1	Protein coding	NO	131.754	487	-0.014378	0.0195193	0.00199882	1289.99	0.0788115
chr2_36836963_36837007	AC	STRN	downstream	Esophagus_Muscularis	ENSG00000115808	STRN	Protein coding	YES	65.943	417	-0.039858	0.0227778	0.00199883	1199.63	0.0977453
chr15_90366642_90366669	AAT	ZNF774;IQGAP1	intergenic	Thyroid	ENSG00000185043	CIB1	Protein coding	NO	132.608	534	-0.102176	0.0178086	0.00199884	1301.63	0.0765889
chr15_51297817_51297869	AC	CYP19A1	intronic	Muscle_Skeletal	ENSG00000186417	GLDN	Protein coding	NO	43.812	655	0.038092	0.0145302	0.00199893	1067.64	0.0826344
chr7_3321761_3321834	CCTT	SDK1	intronic	Whole_Blood	ENSG00000146555	SDK1	Protein coding	YES	20.2105	616	0.040577	0.0154464	0.0019991	1048.68	0.0856765
chr5_180233038_180233074	AC	MAPK9	downstream	Skin_Sun_Exposed_Lower_leg	ENSG00000050748	MAPK9	Protein coding	YES	9.844	557	0.029216	0.0170758	0.00199912	1270.02	0.0833247
chr2_232843133_232843181	TG	GIGYF2	intronic	Cells_Cultured_fibroblasts	ENSG00000066248	NGEF	Protein coding	NO	42.379	427	0.040335	0.0222466	0.00199913	1106.01	0.0856081
chr6_10585032_10585078	GT	GCNT2	intronic	Skin_Sun_Exposed_Lower_leg	ENSG00000111846	GCNT2	Protein coding	YES	0.705	557	0.029552	0.0170758	0.00199915	1270.03	0.0833247
chr9_136602142_136602181	GCGG	NALT1;LINC01451	intergenic	Muscle_Skeletal	ENSG00000107331	ABCA2	Protein coding	NO	406.627	655	-0.025964	0.0145297	0.00199931	1067.84	0.0826413
chr9_35025629_35025663	AC	DNAJB5;C9orf131	intergenic	Skin_Not_Sun_Exposed_Suprapubic	ENSG00000164967	RPP25L	Protein coding	NO	413.542	508	-0.034698	0.0187151	0.00199935	1273.93	0.0907645
chr3_58458204_58458253	GT	PDHB;KCTD6	intergenic	Muscle_Skeletal	ENSG00000163684	RPP14	Protein coding	NO	139.706	655	-0.02122	0.0145295	0.00199941	1067.89	0.0826413
chr3_48978421_48978465	TG	ARIH2	intronic	Skin_Not_Sun_Exposed_Suprapubic	ENSG00000198218	QRICH1	Protein coding	NO	54.725	476	0.02565	0.019967	0.00199942	1273.97	0.0907645
chr8_70471469_70471496	AAC	LOC101926892	ncRNA_exonic	Cells_Cultured_fibroblasts	ENSG00000253967	LINC03020	lncRNA	NO	0.3485	427	0.150102	0.0222459	0.00199944	1106.18	0.0856081
chr17_7548137_7548214	TCCT	TNFSF12;TNFSF12-TNFSF13	upstream	Adipose_Subcutaneous	ENSG00000132518	GUCY2D	Protein coding	NO	454.44	530	-0.033353	0.0179414	0.00199946	1239.84	0.0907045
chr11_6262686_6262724	AG	CCKBR	intronic	Esophagus_Mucosa	ENSG00000110148	CCKBR	Protein coding	YES	2.779	449	-0.048234	0.0211614	0.00199948	1209.71	0.0962916
chr11_111768842_111768868	GT	PPP2R1B;ALG9	intergenic	Nerve_Tibial	ENSG00000230911	PPIHP1	processed_pseudogene	NO	261.512	488	-0.070969	0.0194782	0.0019995	1290.43	0.0788335
chr16_10846670_10846690	CA	TVP23A;CIITA	intergenic	Thyroid	ENSG00000103274	NUBP1	Protein coding	NO	81.656	534	-0.044721	0.0178069	0.00199987	1302.3	0.0766238
chr6_26422159_26422174	CCT	BTN2A3P	ncRNA_exonic	Skin_Not_Sun_Exposed_Suprapubic	ENSG00000261353	.	.	NO	.	508	0.072953	0.0187141	0.00199987	1274.25	0.0907783
chr10_49748742_49748784	CA	OGDHL	intronic	Skin_Sun_Exposed_Lower_leg	ENSG00000204152	TIMM23B	Protein coding	NO	193.286	557	0.046535	0.0170746	0.00199988	1270.5	0.0833453
chr6_26226361_26226405	TTAT	H3C6	UTR3	Nerve_Tibial	ENSG00000186470	BTN3A2	Protein coding	NO	138.776	483	-0.055614	0.0196781	0.00199991	1290.69	0.0788351
chr11_62760971_62761023	TATC	POLR2G	upstream	Muscle_Skeletal	ENSG00000162191	UBXN1	Protein coding	NO	81.88	655	0.036918	0.0145288	0.00199993	1068.17	0.0826567
chr14_58180945_58180996	TA	ARMH4;ACTR10	intergenic	Artery_Tibial	ENSG00000100575	TIMM9	Protein coding	NO	231.143	157	-0.015959	0.0599368	0.00199996	1169.17	0.0834525
chr5_116212496_116212522	TG	COMMD10	intronic	Skin_Sun_Exposed_Lower_leg	ENSG00000145781	COMMD10	Protein coding	YES	79.03	557	-0.019956	0.0170744	0.00199999	1270.57	0.0833453
chr5_179583411_179583431	AT	C5orf60;RUFY1	intronic	Esophagus_Muscularis	ENSG00000169045	HNRNPH1	Protein coding	NO	32.866	114	-0.167977	0.0820776	0.002	1200.33	0.0977765
chr19_35820057_35820109	AC	PRODH2;NPHS1	intergenic	Esophagus_Muscularis	ENSG00000105672	ETV2	Protein coding	NO	176.417	417	-0.044769	0.0227751	0.00200008	1200.38	0.0977765
chr18_9564697_9564738	GT	PPP4R1	intronic	Esophagus_Muscularis	ENSG00000017797	RALBP1	Protein coding	NO	88.5825	417	-0.009682	0.022775	0.00200012	1200.4	0.0977765
chr13_43719302_43719348	AC	ENOX1	intronic	Thyroid	ENSG00000274001	.	lncRNA	NO	158.838	534	0.053954	0.0178064	0.00200013	1302.47	0.0766249
chr17_46225113_46225207	CCCCGCG	KANSL1	intronic	Whole_Blood	ENSG00000214401	KANSL1-AS1	lncRNA	NO	29.102	613	-0.047433	0.0155202	0.00200016	1049.24	0.0857149
chr6_36574054_36574088	TG	STK38;SRSF3	intergenic	Cells_Cultured_fibroblasts	ENSG00000124772	CPNE5	Protein coding	NO	183.31	427	-0.117763	0.0222443	0.0020002	1106.6	0.0856301
chr1_111749408_111749446	TG	LOC101928718	ncRNA_intronic	Nerve_Tibial	ENSG00000064703	DDX20	Protein coding	NO	5.405	488	-0.04767	0.0194767	0.00200028	1290.93	0.0788449
chr5_88686126_88686150	AC	LINC00461;MEF2C-AS2	ncRNA_intronic	Esophagus_Muscularis	ENSG00000245526	LINC00461	lncRNA	NO	1.091	417	0.116153	0.0227746	0.0020003	1200.51	0.0977773
chr9_135332240_135332282	TG	LOC401557;C9orf62	intergenic	Artery_Tibial	ENSG00000085265	FCN1	Protein coding	NO	414.349	532	-0.024214	0.0178727	0.00200035	1169.4	0.0834628
chr19_20330072_20330115	TG	ZNF486;ZNF826P	intergenic	Esophagus_Mucosa	ENSG00000197124	ZNF682	Protein coding	NO	290.589	449	-0.051256	0.0211595	0.00200044	1210.29	0.0963261
chr4_39101126_39101146	TA	KLHL5	intronic	Thyroid	ENSG00000134962	KLB	Protein coding	NO	305.794	144	0.058802	0.0652565	0.00200046	1302.68	0.076633
chr2_113603727_113603817	GGCGCAGGCGCGGAGA	DDX11L2	upstream	Adipose_Subcutaneous	ENSG00000236397	DDX11L2	unprocessed_pseudogene	YES	2.511	508	0.068687	0.018713	0.00200049	1240.48	0.0907377
chr17_82212741_82212759	CCCACGCCT	CCDC57	intronic	Esophagus_Mucosa	ENSG00000176155	CCDC57	Protein coding	YES	0.063	448	0.076289	0.0212063	0.00200052	1210.34	0.0963261
chr6_31809556_31809594	AC	HSPA1L	downstream	Skin_Sun_Exposed_Lower_leg	ENSG00000204338	CYP21A1P	transcribed_unprocessed_pseudogene	NO	196.114	556	-0.071191	0.017104	0.00200058	1270.95	0.083355
chr14_69077365_69077401	TTAT	DCAF5	intronic	Skin_Sun_Exposed_Lower_leg	ENSG00000081177	EXD2	Protein coding	NO	114.115	556	0.029941	0.0171039	0.00200066	1271	0.083355
chr7_50742255_50742320	CG	GRB10	intronic	Esophagus_Muscularis	ENSG00000106070	GRB10	Protein coding	YES	5.3765	417	0.014538	0.0227735	0.0020008	1200.81	0.0977867
chr17_7885025_7885081	CCG	CHD3	exonic	Esophagus_Muscularis	ENSG00000276384	.	lncRNA	NO	326.808	114	-0.407127	0.0820714	0.00200082	1200.82	0.0977867
chr5_179676225_179676257	AC	LOC105377763;CBY3	intergenic	Cells_Cultured_fibroblasts	ENSG00000161010	MRNIP	Protein coding	NO	162.014	427	-0.013374	0.0222429	0.00200089	1106.98	0.0856463
chr6_31746080_31746114	TG	MSH5-SAPCD1	ncRNA_intronic	Artery_Tibial	ENSG00000204469	PRRC2A	Protein coding	NO	109.262	532	-0.015583	0.0178716	0.00200102	1169.79	0.0834849
chr8_65885092_65885127	TTA	PDE7A;DNAJC5B	intergenic	Skin_Not_Sun_Exposed_Suprapubic	ENSG00000104442	ARMC1	Protein coding	NO	250.893	156	0.057353	0.0603087	0.00200112	1275.05	0.0908092
chr6_24172989_24173019	AAT	DCDC2	UTR3	Skin_Sun_Exposed_Lower_leg	ENSG00000111802	TDP2	Protein coding	NO	486.168	162	0.056185	0.0581074	0.00200112	1271.29	0.0833686
chr8_58504938_58504966	CA	CYP7A1;SDCBP	intergenic	Esophagus_Muscularis	ENSG00000167910	CYP7A1	Protein coding	NO	4.789	417	0.112742	0.0227728	0.00200113	1201	0.0977937
chr4_102784029_102784055	GT	LOC102723704	ncRNA_intronic	Cells_Cultured_fibroblasts	ENSG00000248971	KRT8P46	processed_pseudogene	NO	53.871	427	-0.054609	0.0222424	0.00200113	1107.12	0.0856476
chr1_43765733_43765785	TG	ST3GAL3	intronic	Thyroid	ENSG00000117399	CDC20	Protein coding	NO	404.701	534	0.021799	0.0178045	0.00200129	1303.23	0.0766507
chr10_42673559_42673595	TG	LINC01518	ncRNA_exonic	Thyroid	ENSG00000165733	BMS1	Protein coding	NO	109.218	534	-0.029737	0.0178044	0.00200131	1303.24	0.0766507
chr16_68329876_68329898	AC	PRMT7	intronic	Muscle_Skeletal	ENSG00000103056	SMPD3	Protein coding	NO	33.806	655	0.034364	0.0145268	0.00200135	1068.93	0.0827026
chr4_106365938_106365958	AC	GIMD1	intronic	Cells_Cultured_fibroblasts	ENSG00000138785	INTS12	Protein coding	NO	469.962	427	0.090288	0.0222417	0.00200144	1107.29	0.0856502
chr12_46945949_46945971	TA	SLC38A4;AMIGO2	intergenic	Skin_Not_Sun_Exposed_Suprapubic	ENSG00000139209	SLC38A4	Protein coding	NO	113.552	156	-0.067435	0.0603067	0.00200148	1275.28	0.0908146
chr17_40091231_40091271	AC	THRA	UTR3	Skin_Not_Sun_Exposed_Suprapubic	ENSG00000171532	NEUROD2	Protein coding	NO	481.474	508	-0.053325	0.0187112	0.00200152	1275.31	0.0908146
chr1_219167035_219167065	TG	LYPLAL1-DT	ncRNA_intronic	Artery_Tibial	ENSG00000143353	LYPLAL1	Protein coding	NO	6.819	532	0.018525	0.0178706	0.00200161	1170.13	0.0835035
chr6_28454557_28454597	CTTCT	ZSCAN23;GPX6	intergenic	Muscle_Skeletal	ENSG00000235109	ZSCAN31	Protein coding	NO	98.306	655	0.051066	0.0145264	0.00200167	1069.1	0.0827093
chr2_99551153_99551183	GT	AFF3	UTR3	Esophagus_Mucosa	ENSG00000158411	MITD1	Protein coding	NO	370.11	449	-0.072494	0.0211567	0.00200182	1211.12	0.0963809
chr20_10644276_10644314	CA	JAG1	intronic	Adipose_Subcutaneous	ENSG00000149346	SLX4IP	Protein coding	NO	45.62	530	0.027944	0.0179368	0.00200214	1241.5	0.0907976
chr7_65038264_65038312	GCG	CCT6P3	upstream	Esophagus_Mucosa	ENSG00000270948	MTDHP1	processed_pseudogene	NO	95.362	423	-0.030237	0.0224493	0.0020022	1211.36	0.0963851
chr13_96074485_96074596	CTTT	UGGT2;HS6ST3	intergenic	Esophagus_Mucosa	ENSG00000102595	UGGT2	Protein coding	NO	21.0585	449	0.019504	0.0211559	0.00200222	1211.37	0.0963851
chr2_28846722_28846772	AC	SPDYA	intronic	Adipose_Subcutaneous	ENSG00000179270	PCARE	Protein coding	NO	215.408	530	0.044855	0.0179365	0.00200235	1241.63	0.0907976
chr6_140562736_140562820	TCTT	MIR3668;MIR4465	intergenic	Artery_Tibial	ENSG00000234147	.	lncRNA	NO	101.165	532	-0.019501	0.0178692	0.00200239	1170.59	0.0835242
chr12_123601512_123601546	AAC	DDX55	upstream	Adipose_Subcutaneous	ENSG00000188026	RILPL1	Protein coding	NO	67.81	530	-0.05494	0.0179361	0.00200254	1241.75	0.0907976
chr6_57374273_57374306	TATT	PRIM2	intronic	Nerve_Tibial	ENSG00000272541	.	lncRNA	NO	482.178	483	-0.055263	0.0196731	0.00200259	1292.42	0.0789214
chr3_184319426_184319484	GT	EIF4G1	intronic	Esophagus_Muscularis	ENSG00000175166	PSMD2	Protein coding	NO	11.533	417	0.014031	0.0227692	0.0020028	1202.01	0.0978674
chr9_14698721_14698737	AT	ZDHHC21;CER1	intergenic	Artery_Tibial	ENSG00000175893	ZDHHC21	Protein coding	NO	5.297	158	-0.010157	0.0595466	0.00200293	1170.9	0.0835405
chr1_20485543_20485614	GC	CAMK2N1	UTR5	Esophagus_Mucosa	ENSG00000162545	CAMK2N1	Protein coding	YES	0.6315	127	0.027346	0.0738127	0.00200296	1211.81	0.0963974
chr3_46404297_46404327	TC	CCR5AS	ncRNA_intronic	Muscle_Skeletal	ENSG00000163825	RTP3	Protein coding	NO	90.299	655	-0.02689	0.0145246	0.00200297	1069.8	0.0827567
chr17_81005029_81005069	TG	CHMP6;BAIAP2-DT	intergenic	Cells_Cultured_fibroblasts	ENSG00000181409	AATK	Protein coding	NO	116.456	427	0.034556	0.0222384	0.00200301	1108.15	0.0857098
chr7_6448699_6448735	TTTA	DAGLB	upstream	Thyroid	ENSG00000157999	ANKRD61	Protein coding	NO	417.341	534	0.083986	0.0178015	0.00200305	1304.37	0.0767053
chr20_49664421_49664471	AC	B4GALT5	intronic	Cells_Cultured_fibroblasts	ENSG00000124216	SNAI1	Protein coding	NO	318.534	427	-0.034227	0.022238	0.00200319	1108.25	0.0857098
chr4_105087429_105087457	TG	CXXC4-AS1;TET2	intergenic	Artery_Tibial	ENSG00000168769	TET2	Protein coding	NO	58.432	531	-0.029288	0.0179012	0.00200328	1171.11	0.0835491
chr13_96058122_96058162	TG	UGGT2;HS6ST3	intergenic	Cells_Cultured_fibroblasts	ENSG00000134874	DZIP1	Protein coding	NO	413.436	427	0.022908	0.0222378	0.0020033	1108.31	0.0857098
chr19_39862456_39862489	AAT	FCGBP	downstream	Skin_Not_Sun_Exposed_Suprapubic	ENSG00000176401	EID2B	Protein coding	NO	329.62	506	0.050852	0.0187816	0.00200331	1276.45	0.0908867
chr3_44620326_44620378	TG	ZKSCAN7-AS1;ZNF197-AS1	ncRNA_intronic	Adipose_Subcutaneous	ENSG00000179152	TCAIM	Protein coding	NO	223.565	530	-0.030863	0.0179348	0.00200331	1242.23	0.0908193
chr12_52591359_52591391	AC	KRT72	intronic	Whole_Blood	ENSG00000189182	KRT77	Protein coding	NO	103.977	616	-0.106955	0.01544	0.00200351	1050.99	0.0858442
chr22_24845924_24846044	TCTT	SGSM1	intronic	Adipose_Subcutaneous	ENSG00000178026	LRRC75B	Protein coding	NO	252.776	530	-0.008464	0.0179343	0.00200361	1242.41	0.090822
chr15_64718753_64718797	GT	OAZ2;RBPMS2	intergenic	Thyroid	ENSG00000140451	PIF1	Protein coding	NO	100.049	534	0.019076	0.0178003	0.00200375	1304.83	0.0767274
chr6_113403208_113403254	AC	RFPL4B;LINC02518	intergenic	Skin_Sun_Exposed_Lower_leg	ENSG00000232316	LINC02518	lncRNA	NO	29.41	557	0.015117	0.0170682	0.00200383	1273.01	0.083465
chr12_72187506_72187536	GGA	TPH2;TRHDE-AS1	intergenic	Skin_Not_Sun_Exposed_Suprapubic	ENSG00000236333	TRHDE-AS1	lncRNA	NO	70.719	508	0.020535	0.018707	0.00200386	1276.8	0.0909012
chr11_65557854_65557884	CAG	LTBP3	exonic	Whole_Blood	ENSG00000214659	KRT8P26	processed_pseudogene	NO	169.07	199	-0.204435	0.0474182	0.00200389	1051.19	0.0858477
chr2_73193728_73193819	AAAG	RAB11FIP5;NOTO	intergenic	Whole_Blood	ENSG00000230002	ALMS1-IT1	lncRNA	NO	262.99	616	0.01944	0.0154394	0.00200391	1051.2	0.0858477
chr9_35832168_35832200	GT	TMEM8B	intronic	Adipose_Subcutaneous	ENSG00000235387	SPAAR	Protein coding	NO	77.306	530	-0.047143	0.0179337	0.00200395	1242.62	0.0908245
chr19_16464729_16464771	ACACTA	EPS15L1	intronic	Skin_Not_Sun_Exposed_Suprapubic	ENSG00000280332	.	TEC	NO	106.423	508	0.07321	0.0187068	0.002004	1276.89	0.0909014
chr2_202797132_202797162	TG	ICA1L	intronic	Adipose_Subcutaneous	ENSG00000273456	.	lncRNA	NO	421.005	530	0.019178	0.0179336	0.00200401	1242.66	0.0908245
chr1_11069227_11069259	GT	EXOSC10	intronic	Muscle_Skeletal	ENSG00000171824	EXOSC10	Protein coding	YES	0.319	655	-0.00869	0.0145229	0.00200418	1070.44	0.0827936
chr1_201056070_201056106	AC	CACNA1S	intronic	Whole_Blood	ENSG00000170128	GPR25	Protein coding	NO	183.107	616	-0.032971	0.0154389	0.00200422	1051.36	0.0858537
chr1_23211609_23211676	ATGT	HTR1D	intronic	Esophagus_Mucosa	ENSG00000117318	ID3	Protein coding	NO	347.433	449	-0.07689	0.0211515	0.00200444	1212.71	0.096461
chr3_69323608_69323652	TA	FRMD4B	intronic	Esophagus_Muscularis	ENSG00000144746	ARL6IP5	Protein coding	NO	238.588	114	0.023643	0.0820438	0.00200448	1203.02	0.0979417
chr6_133704281_133704321	GT	TARID	ncRNA_intronic	Muscle_Skeletal	ENSG00000118526	TCF21	Protein coding	NO	184.812	655	-0.043773	0.0145224	0.00200452	1070.62	0.0827951
chr2_175085553_175085597	AC	ATF2	intronic	Esophagus_Mucosa	ENSG00000154518	ATP5MC3	Protein coding	NO	96.088	449	0.01997	0.0211509	0.00200471	1212.87	0.0964665
chr13_99368688_99368726	GT	UBAC2	intronic	Artery_Tibial	ENSG00000260992	DOCK9-DT	lncRNA	NO	280.888	532	0.036855	0.0178651	0.00200483	1172.01	0.0836065
chr11_65642901_65642929	TTTA	SIPA1	intronic	Whole_Blood	ENSG00000172543	CTSW	Protein coding	NO	236.894	616	0.040883	0.015438	0.00200483	1051.69	0.0858731
chr10_50511248_50511282	AC	SGMS1	intronic	Muscle_Skeletal	ENSG00000198964	SGMS1	Protein coding	YES	44.333	655	-0.030247	0.014522	0.00200487	1070.81	0.082803
chr1_209624880_209624936	AGGA	LAMB3	intronic	Thyroid	ENSG00000117595	IRF6	Protein coding	NO	167.806	534	0.044635	0.0177982	0.00200501	1305.65	0.0767714
chr11_67629811_67629892	CCGCGG	NUDT8	exonic	Adipose_Subcutaneous	ENSG00000167792	NDUFV1	Protein coding	NO	18.1325	526	0.016421	0.0180676	0.00200506	1243.31	0.0908589
chr2_26892756_26892794	GA	DPYSL5	intronic	Cells_Cultured_fibroblasts	ENSG00000138028	CGREF1	Protein coding	NO	209.816	427	0.025999	0.022234	0.00200509	1109.3	0.085773
chr4_48306525_48306571	GT	TEC;SLAIN2	intergenic	Muscle_Skeletal	ENSG00000109171	SLAIN2	Protein coding	NO	34.981	655	-0.022498	0.0145216	0.00200514	1070.95	0.0828077
chr15_57981289_57981327	AC	ALDH1A2	intronic	Thyroid	ENSG00000261265	.	lncRNA	NO	452.299	534	0.051628	0.0177979	0.00200515	1305.74	0.0767722
chr16_14435896_14435944	CA	PARN	UTR3	Adipose_Subcutaneous	ENSG00000103429	BFAR	Protein coding	NO	197.011	530	0.023888	0.0179316	0.00200521	1243.4	0.090859
chr10_11876574_11876600	TG	PROSER2-AS1	ncRNA_intronic	Esophagus_Mucosa	ENSG00000225778	PROSER2-AS1	lncRNA	YES	1.792	449	0.082502	0.0211498	0.00200527	1213.21	0.0964856
chr6_133203762_133203813	GT	LINC00326;EYA4	intergenic	Whole_Blood	ENSG00000112303	VNN2	Protein coding	NO	440.329	616	-0.02214	0.0154373	0.00200529	1051.93	0.0858792
chr8_38364277_38364313	AAC	NSD3	intronic	Whole_Blood	ENSG00000272092	.	lncRNA	NO	18.069	616	-0.12033	0.0154373	0.0020053	1051.93	0.0858792
chr4_120727303_120727321	TG	PRDM5	intronic	Skin_Not_Sun_Exposed_Suprapubic	ENSG00000138738	PRDM5	Protein coding	YES	16.901	508	-0.078467	0.0187044	0.00200535	1277.75	0.0909483
chr10_70468702_70468750	TG	NODAL;PALD1	intergenic	Skin_Sun_Exposed_Lower_leg	ENSG00000138316	ADAMTS14	Protein coding	NO	203.78	557	0.054013	0.0170656	0.00200539	1274	0.0835247
chr5_110620577_110620639	TC	TMEM232	intronic	Adipose_Subcutaneous	ENSG00000186952	TMEM232	Protein coding	YES	4.989	528	-0.011106	0.0179989	0.00200541	1243.53	0.0908612
chr19_53400763_53400783	AT	ZNF765;ZNF765-ZNF761	intronic	Nerve_Tibial	ENSG00000250731	TPM3P6	processed_pseudogene	NO	78.577	149	-0.135852	0.0630718	0.00200549	1294.29	0.0790214
chr21_42077002_42077066	GT	UMODL1	intronic	Esophagus_Muscularis	ENSG00000157617	C2CD2	Protein coding	NO	123.016	417	-0.022535	0.0227633	0.00200552	1203.64	0.0979767
chr1_26359821_26359886	CT	CRYBG2;ZNF683	intergenic	Adipose_Subcutaneous	ENSG00000197245	FAM110D	Protein coding	NO	200.774	530	0.029764	0.017931	0.00200555	1243.62	0.0908612
chr14_68127604_68127654	AC	RAD51B	intronic	Artery_Tibial	ENSG00000100568	VTI1B	Protein coding	NO	452.809	532	-0.017443	0.0178638	0.00200561	1172.47	0.0836226
chr11_95150444_95150482	GT	LOC101929295	upstream	Skin_Sun_Exposed_Lower_leg	ENSG00000270689	BUD13P1	processed_pseudogene	NO	6.826	557	-0.043623	0.0170652	0.0020057	1274.2	0.0835319
chr2_84848328_84848421	GATA	TRABD2A	intronic	Adipose_Subcutaneous	ENSG00000186854	TRABD2A	Protein coding	YES	1.1815	529	0.048871	0.0179645	0.00200571	1243.72	0.0908619
chr1_248680967_248680995	GT	OR14I1	downstream	Thyroid	ENSG00000175137	SH3BP5L	Protein coding	NO	133.192	534	0.028376	0.0177969	0.00200576	1306.14	0.0767909
chr3_179315959_179316003	TG	KCNMB3;ZNF639	intergenic	Muscle_Skeletal	ENSG00000114450	GNB4	Protein coding	NO	110.219	655	-0.019147	0.0145207	0.0020058	1071.3	0.0828286
chr12_67756548_67756583	GT	LINC02421;LINC01479	intergenic	Whole_Blood	ENSG00000236946	HNRNPA1P70	transcribed_processed_pseudogene	NO	279.202	616	-0.077703	0.0154366	0.00200582	1052.2	0.0858942
chr17_4715694_4715724	AC	ARRB2	intronic	Nerve_Tibial	ENSG00000141480	ARRB2	Protein coding	YES	0.12	488	0.010802	0.0194661	0.00200601	1294.63	0.0790354
chr11_78505269_78505323	AC	NARS2	intronic	Skin_Not_Sun_Exposed_Suprapubic	ENSG00000137513	NARS2	Protein coding	YES	60.971	508	-0.027951	0.0187031	0.00200606	1278.2	0.0909622
chr4_101647676_101647744	GAAG	FLJ20021;BANK1	intergenic	Nerve_Tibial	ENSG00000254531	FLJ20021	lncRNA	NO	299.934	488	0.065162	0.019466	0.00200609	1294.68	0.0790354
chr10_121481389_121481421	AC	FGFR2	intronic	Whole_Blood	ENSG00000107669	ATE1	Protein coding	NO	309.127	616	0.036978	0.0154361	0.00200611	1052.36	0.0858995
chr17_35253359_35253377	CT	SLFN5	intronic	Skin_Sun_Exposed_Lower_leg	ENSG00000154760	SLFN13	Protein coding	NO	190.586	557	-0.079109	0.0170642	0.00200629	1274.57	0.0835454
chr4_48017863_48017881	AT	NIPAL1	intronic	Whole_Blood	ENSG00000259959	.	lncRNA	NO	173.533	614	0.136873	0.0154858	0.00200642	1052.52	0.0859059
chr3_44510726_44510777	GGCGGCG	ZNF852	upstream	Thyroid	ENSG00000186446	ZNF501	Protein coding	NO	218.845	144	-0.050257	0.0652201	0.00200647	1306.6	0.0768136
chr1_116878180_116878222	GT	CD2;PTGFRN	intergenic	Nerve_Tibial	ENSG00000134256	CD101	Protein coding	NO	123.549	488	-0.085099	0.0194652	0.00200653	1294.97	0.0790437
chr3_48055175_48055241	GTCTCC	MAP4	intronic	Esophagus_Mucosa	ENSG00000228638	FCF1P2	transcribed_processed_pseudogene	NO	236.167	449	-0.096885	0.0211468	0.00200679	1214.13	0.0965325
chr16_30403267_30403283	GCT	ZNF48;ZNF771	intergenic	Thyroid	ENSG00000180209	MYL11	Protein coding	NO	25.712	534	-0.024823	0.0177952	0.00200679	1306.81	0.0768195
chr10_116064037_116064106	ATC	GFRA1	UTR3	Esophagus_Mucosa	ENSG00000203837	PNLIPRP3	Protein coding	NO	363.776	449	-0.013894	0.0211466	0.00200688	1214.19	0.0965325
chr11_66136323_66136354	CA	PACS1	intronic	Thyroid	ENSG00000255038	.	lncRNA	NO	66.7195	534	-0.045167	0.0177949	0.00200697	1306.93	0.0768195
chr7_2615295_2615327	TG	IQCE	downstream	Artery_Tibial	ENSG00000174945	AMZ1	Protein coding	NO	64.211	532	0.020589	0.0178614	0.00200702	1173.3	0.0836694
chr3_119304894_119304939	AAAAT	ARHGAP31	intronic	Thyroid	ENSG00000144847	IGSF11	Protein coding	NO	158.849	534	-0.067144	0.0177947	0.00200705	1306.98	0.0768195
chr3_99984060_99984076	TG	CMSS1;FILIP1L	intronic	Adipose_Subcutaneous	ENSG00000184220	CMSS1	Protein coding	NO	130.862	530	-0.01259	0.017928	0.00200731	1244.71	0.0909141
chr19_8085220_8085256	AC	FBN3	intronic	Skin_Sun_Exposed_Lower_leg	ENSG00000076944	STXBP2	Protein coding	NO	438.183	557	-0.013919	0.0170625	0.00200734	1275.24	0.0835839
chr4_25307493_25307541	AC	PI4K2B;ZCCHC4	intergenic	Thyroid	ENSG00000181982	CCDC149	Protein coding	NO	327.313	534	0.018718	0.0177942	0.00200739	1307.2	0.0768261
chr5_151685392_151685458	AC	CLMAT3	ncRNA_intronic	Muscle_Skeletal	ENSG00000275765	.	lncRNA	NO	86.083	655	0.054017	0.0145183	0.00200751	1072.22	0.0828866
chr13_113469144_113469174	CA	DCUN1D2	intronic	Thyroid	ENSG00000185974	GRK1	Protein coding	NO	198.06	534	-0.100613	0.0177939	0.00200753	1307.29	0.0768272
chr9_133940672_133940708	GT	VAV2	intronic	Esophagus_Mucosa	ENSG00000169925	BRD3	Protein coding	NO	101.104	449	0.025281	0.021145	0.00200767	1214.67	0.0965477
chr18_35368482_35368514	TTTA	ZNF396	UTR3	Muscle_Skeletal	ENSG00000186812	ZNF397	Protein coding	NO	114.301	634	-0.043111	0.0149972	0.00200774	1072.34	0.0828894
chr2_108612017_108612054	AC	LIMS1	intronic	Cells_Cultured_fibroblasts	ENSG00000214184	GCC2-AS1	lncRNA	NO	77.8395	68	0.084467	0.135555	0.00200777	1110.79	0.0858666
chr4_102653220_102653266	CA	MANBA	intronic	Artery_Tibial	ENSG00000246560	UBE2D3-AS1	lncRNA	NO	174.368	532	0.025755	0.0178601	0.00200778	1173.74	0.0836951
chr1_36403222_36403267	TA	LSM10;OSCP1	intergenic	Skin_Sun_Exposed_Lower_leg	ENSG00000116885	OSCP1	Protein coding	NO	16.0485	161	-0.028984	0.0584263	0.00200788	1275.58	0.0835994
chr8_140670488_140670539	AC	PTK2	intronic	Cells_Cultured_fibroblasts	ENSG00000123908	AGO2	Protein coding	NO	34.8805	427	-0.006346	0.0222281	0.0020079	1110.86	0.0858666
chr12_53370198_53370243	ATT	SP7;SP1	intergenic	Skin_Not_Sun_Exposed_Suprapubic	ENSG00000167779	IGFBP6	Protein coding	NO	271.296	156	-0.043525	0.0602706	0.00200793	1279.39	0.0910274
chr14_103379983_103380027	CA	EIF5;MARK3	intergenic	Artery_Tibial	ENSG00000258851	.	lncRNA	NO	173.416	532	-0.071137	0.0178598	0.00200797	1173.85	0.0836972
chr19_53400763_53400783	AT	ZNF765;ZNF765-ZNF761	intronic	Skin_Sun_Exposed_Lower_leg	ENSG00000160336	ZNF761	Protein coding	NO	31.211	162	-0.079012	0.0580703	0.00200798	1275.64	0.0835994
chr22_19952953_19953008	AAAT	COMT	intronic	Thyroid	ENSG00000099889	ARVCF	Protein coding	NO	22.7815	534	-0.056644	0.0177931	0.00200801	1307.6	0.0768411
chr19_9851429_9851467	GT	PIN1;OLFM2	intergenic	Adipose_Subcutaneous	ENSG00000171469	ZNF561	Protein coding	NO	230.212	530	-0.029859	0.0179264	0.00200824	1245.28	0.0909496
chr17_7629375_7629415	TAAAA	SHBG	intronic	Thyroid	ENSG00000181284	TMEM102	Protein coding	NO	193.941	534	0.05023	0.0177927	0.00200825	1307.76	0.0768431
chr6_42910026_42910075	GT	C6orf226;PTCRA	intergenic	Esophagus_Muscularis	ENSG00000112624	BICRAL	Protein coding	NO	88.9945	417	-0.040816	0.0227573	0.0020083	1205.31	0.0981044
chr6_31486861_31486891	TC	MICB-DT	ncRNA_intronic	Thyroid	ENSG00000225851	HLA-S	unprocessed_pseudogene	NO	104.588	534	0.012305	0.0177926	0.0020083	1307.79	0.0768431
chr17_5115555_5115575	AC	ZNF232	intronic	Skin_Sun_Exposed_Lower_leg	ENSG00000263272	.	lncRNA	NO	317.311	557	-0.020208	0.0170607	0.00200844	1275.94	0.0836034
chr19_10201608_10201640	TTTA	DNMT1;S1PR2	intergenic	Skin_Sun_Exposed_Lower_leg	ENSG00000130811	EIF3G	Protein coding	NO	81.706	556	-0.038444	0.0170912	0.00200847	1275.95	0.0836034
chr12_113335142_113335230	CCCGC	SLC8B1	UTR5	Whole_Blood	ENSG00000139405	RITA1	Protein coding	NO	148.25	616	0.046637	0.0154325	0.00200862	1053.67	0.0859931
chr10_118239220_118239256	GA	CASC2;FAM204A	intergenic	Esophagus_Mucosa	ENSG00000177640	CASC2	lncRNA	NO	34.485	449	-0.025499	0.0211431	0.00200863	1215.24	0.0965859
chr10_34926166_34926194	AAAT	PARD3-AS1;CUL2	intergenic	Thyroid	ENSG00000283000	LINC02635	lncRNA	NO	43.701	526	-0.047018	0.0180614	0.00200866	1308.03	0.0768455
chr6_149847824_149847878	AC	LRP11	intronic	Nerve_Tibial	ENSG00000131015	ULBP2	Protein coding	NO	94.163	488	-0.041909	0.0194611	0.00200872	1296.37	0.0791167
chr17_8387962_8387990	TG	RPL26;RNF222	intergenic	Adipose_Subcutaneous	ENSG00000184619	KRBA2	Protein coding	NO	11.272	530	-0.04349	0.0179253	0.00200887	1245.68	0.0909656
chr3_134528569_134528593	GT	CEP63	intronic	Adipose_Subcutaneous	ENSG00000260633	.	lncRNA	NO	179.348	530	-0.06041	0.0179253	0.00200888	1245.68	0.0909656
chr17_5047471_5047503	GT	SLC52A1;ZFP3	intergenic	Nerve_Tibial	ENSG00000142507	PSMB6	Protein coding	NO	249.803	488	0.029633	0.0194606	0.00200903	1296.57	0.0791221
chr9_16725217_16725250	CA	BNC2	intronic	Thyroid	ENSG00000173068	BNC2	Protein coding	YES	2.7635	534	-0.041758	0.0177913	0.00200907	1308.29	0.0768545
chr12_101666894_101666943	AC	MYBPC1	intronic	Esophagus_Muscularis	ENSG00000136048	DRAM1	Protein coding	NO	210.661	417	-0.039239	0.0227554	0.00200918	1205.84	0.0981391
chr6_33562851_33562869	TG	ZBTB9;BAK1	intergenic	Whole_Blood	ENSG00000231500	RPS18	Protein coding	NO	286.994	616	-0.019906	0.0154314	0.00200931	1054.04	0.086015
chr5_54935201_54935253	TGT	LOC102467080;ESM1	intergenic	Muscle_Skeletal	ENSG00000164283	ESM1	Protein coding	NO	50.366	655	-0.062089	0.0145158	0.00200932	1073.18	0.0829482
chr22_42008091_42008171	CTTTC	WBP2NL	intronic	Whole_Blood	ENSG00000184983	NDUFA6	Protein coding	NO	79.204	616	0.013694	0.0154312	0.00200946	1054.11	0.086015
chr12_121834974_121835047	TTTC	SETD1B;HPD	intergenic	Artery_Tibial	ENSG00000272849	.	lncRNA	NO	37.4995	532	0.012621	0.0178573	0.00200946	1174.72	0.0837531
chr19_22025252_22025294	AT	ZNF208;ZNF257	intergenic	Skin_Sun_Exposed_Lower_leg	ENSG00000197134	ZNF257	Protein coding	NO	27.157	162	-0.061492	0.058062	0.00200952	1276.63	0.0836419
chr17_57935378_57935404	AC	CUEDC1	intronic	Muscle_Skeletal	ENSG00000213246	SUPT4H1	Protein coding	NO	412.22	655	0.02532	0.0145155	0.00200956	1073.32	0.082952
chr9_129859255_129859289	TTTAT	USP20	intronic	Adipose_Subcutaneous	ENSG00000187239	FNBP1	Protein coding	NO	56.971	522	-0.005064	0.0181973	0.00200978	1246.24	0.0909936
chr19_10953371_10953395	GT	TIMM29;SMARCA4	intergenic	Adipose_Subcutaneous	ENSG00000130733	YIPF2	Protein coding	NO	24.702	530	-0.031705	0.0179238	0.0020098	1246.25	0.0909936
chr1_53173688_53173717	GCGC	SLC1A7;CPT2	intergenic	Skin_Not_Sun_Exposed_Suprapubic	ENSG00000162384	CZIB	Protein coding	NO	44.6575	508	-0.053415	0.0186964	0.00200984	1280.61	0.0911079
chr2_196633690_196633710	TG	HECW2;CCDC150	intergenic	Nerve_Tibial	ENSG00000119041	GTF3C3	Protein coding	NO	133.304	488	0.051489	0.019459	0.00200986	1297.11	0.07915
chr11_134121821_134121852	CA	JAM3	intronic	Cells_Cultured_fibroblasts	ENSG00000166086	JAM3	Protein coding	YES	4.5025	427	-0.05746	0.0222239	0.00200987	1111.95	0.0859392
chr17_7518707_7518741	AT	POLR2A;TNFSF12	intergenic	Cells_Cultured_fibroblasts	ENSG00000259224	SLC35G6	Protein coding	NO	37.278	407	-0.044128	0.0233098	0.0020099	1111.97	0.0859392
chr19_15652058_15652074	AG	CYP4F3	intronic	Esophagus_Mucosa	ENSG00000267594	CYP4F24P	unprocessed_pseudogene	NO	127.843	449	0.135437	0.0211404	0.00200998	1216.06	0.0966337
chr7_65450444_65450468	AA	ZNF92;LOC101929322	intergenic	Whole_Blood	ENSG00000234585	CCT6P3	transcribed_unprocessed_pseudogene	NO	385.457	613	-0.006899	0.0155057	0.00201	1054.4	0.0860311
chr2_73317905_73317965	TCCT	EGR4;ALMS1	intergenic	Skin_Not_Sun_Exposed_Suprapubic	ENSG00000144034	TPRKB	Protein coding	NO	413.214	508	0.041901	0.0186961	0.00201003	1280.73	0.09111
chr12_110430409_110430443	GT	ANAPC7;ARPC3	intergenic	Esophagus_Muscularis	ENSG00000111237	VPS29	Protein coding	NO	65.791	417	0.045994	0.0227535	0.00201008	1206.38	0.0981751
chr5_132498948_132498984	TGGA	IRF1;IL5	intergenic	Esophagus_Mucosa	ENSG00000197208	SLC22A4	Protein coding	NO	176.782	449	0.087915	0.02114	0.00201017	1216.18	0.0966337
chr15_35000997_35001019	TA	ZNF770;NANOGP8	intergenic	Esophagus_Mucosa	ENSG00000198146	ZNF770	Protein coding	NO	12.721	127	0.018715	0.0737629	0.00201026	1216.23	0.0966337
chr20_46715233_46715257	GTTT	SLC2A10	intronic	Muscle_Skeletal	ENSG00000197496	SLC2A10	Protein coding	YES	0.778	655	-0.075779	0.0145143	0.00201039	1073.76	0.0829734
chr2_208024142_208024182	AAAAT	PLEKHM3	intronic	Skin_Not_Sun_Exposed_Suprapubic	ENSG00000115020	PIKFYVE	Protein coding	NO	242.093	505	0.041839	0.018806	0.00201041	1280.97	0.0911145
chr16_68211510_68211537	TTG	NFATC3	intronic	Skin_Not_Sun_Exposed_Suprapubic	ENSG00000103066	PLA2G15	Protein coding	NO	33.7805	508	-0.088178	0.0186954	0.00201042	1280.98	0.0911145
chr17_51341762_51341786	TTAT	LINC02072	ncRNA_exonic	Nerve_Tibial	ENSG00000243678	NME2	Protein coding	NO	172.391	488	-0.040544	0.019458	0.00201043	1297.48	0.079158
chr10_73436017_73436063	TG	PPP3CB	downstream	Esophagus_Muscularis	ENSG00000213551	DNAJC9	Protein coding	NO	188.785	417	-0.051892	0.0227527	0.00201046	1206.61	0.0981859
chr6_30099075_30099135	AAAG	RNF39;TRIM31	intergenic	Muscle_Skeletal	ENSG00000204622	HLA-J	transcribed_unprocessed_pseudogene	NO	92.499	655	0.043481	0.014514	0.00201062	1073.88	0.0829766
chr4_86837290_86837346	AAGG	SLC10A6	intronic	Esophagus_Mucosa	ENSG00000163633	C4orf36	Protein coding	NO	55.002	449	-0.01976	0.0211388	0.00201074	1216.52	0.0966466
chr16_71521013_71521075	TC	LOC105371335;CHST4	intergenic	Thyroid	ENSG00000040199	PHLPP2	Protein coding	NO	142.927	534	-0.020736	0.0177885	0.00201075	1309.39	0.0769135
chr18_32085373_32085415	AG	RNF125;RNF138	intergenic	Whole_Blood	ENSG00000101695	RNF125	Protein coding	NO	43.315	616	-0.015154	0.0154293	0.0020108	1054.82	0.0860583
chr3_46522760_46522808	AC	LRRC2	intronic	Nerve_Tibial	ENSG00000012223	LTF	Protein coding	NO	37.55	488	-0.025559	0.0194573	0.00201081	1297.72	0.0791653
chr3_31966153_31966193	TG	OSBPL10	intronic	Esophagus_Mucosa	ENSG00000261572	.	lncRNA	NO	272.426	439	-0.043188	0.0216176	0.00201085	1216.59	0.0966466
chr4_83112188_83112237	TA	PLAC8	intronic	Artery_Tibial	ENSG00000189308	LIN54	Protein coding	NO	99.2865	158	-0.028928	0.0595028	0.00201086	1175.54	0.083804
chr5_137683765_137683785	TC	KLHL3	intronic	Nerve_Tibial	ENSG00000146021	KLHL3	Protein coding	YES	8.91	488	0.049922	0.0194572	0.00201086	1297.76	0.0791653
chr12_4624809_4624825	GT	AKAP3	intronic	Skin_Sun_Exposed_Lower_leg	ENSG00000111254	AKAP3	Protein coding	YES	20.34	557	0.022558	0.0170565	0.00201102	1277.58	0.0836931
chr17_48239829_48239877	GA	SKAP1	intronic	Muscle_Skeletal	ENSG00000278765	.	lncRNA	NO	172.56	655	-0.046083	0.0145132	0.0020112	1074.19	0.0829882
chr20_1342147_1342171	CA	FKBP1A-SDCBP2;SDCBP2-AS1	ncRNA_intronic	Adipose_Subcutaneous	ENSG00000125775	SDCBP2	Protein coding	NO	13.02	530	0.037253	0.0179212	0.0020113	1247.18	0.091055
chr16_24841308_24841341	AG	TNRC6A;SLC5A11	intergenic	Muscle_Skeletal	ENSG00000158865	SLC5A11	Protein coding	NO	4.5165	655	-0.139387	0.0145131	0.0020113	1074.24	0.0829882
chr15_69800557_69800585	TA	PCAT29;LINC00593	intergenic	Whole_Blood	ENSG00000140332	TLE3	Protein coding	NO	250.934	199	0.112897	0.0473848	0.00201144	1055.15	0.0860738
chr11_125678978_125678998	TA	ACRV1	intronic	Whole_Blood	ENSG00000149557	FEZ1	Protein coding	NO	86.42	199	0.02135	0.0473846	0.00201149	1055.18	0.0860738
chr13_61178153_61178185	AT	LINC00378;MIR3169	intergenic	Esophagus_Muscularis	ENSG00000280165	PCDH20	Protein coding	NO	237.68	114	0.07175	0.0819897	0.00201167	1207.33	0.0982369
chr12_55846469_55846488	AT	MMP19;PYM1	intergenic	Nerve_Tibial	ENSG00000135424	ITGA7	Protein coding	NO	130.075	481	-0.021811	0.0197374	0.00201171	1298.3	0.0791909
chr11_8810806_8810840	TC	DENND2B	intronic	Skin_Not_Sun_Exposed_Suprapubic	ENSG00000130413	STK33	Protein coding	NO	216.534	508	-0.021046	0.0186931	0.00201174	1281.82	0.0911613
chr1_206526269_206526293	GT	RASSF5	intronic	Muscle_Skeletal	ENSG00000143486	EIF2D	Protein coding	NO	70.835	655	0.021352	0.0145124	0.00201182	1074.52	0.0829949
chr15_66432959_66433001	GT	MAP2K1	intronic	Muscle_Skeletal	ENSG00000169032	MAP2K1	Protein coding	YES	20.474	655	-0.034013	0.0145123	0.00201185	1074.54	0.0829949
chr7_140985223_140985260	GT	BRAF;MRPS33	intergenic	Nerve_Tibial	ENSG00000133597	ADCK2	Protein coding	NO	306.087	488	0.078727	0.0194553	0.00201186	1298.41	0.0791909
chr6_31746080_31746114	TG	MSH5-SAPCD1	ncRNA_intronic	Nerve_Tibial	ENSG00000231852	CYP21A2	Protein coding	NO	292.23	488	0.039615	0.0194553	0.0020119	1298.43	0.0791909
chr19_17807111_17807145	GT	B3GNT3	intronic	Nerve_Tibial	ENSG00000248099	INSL3	Protein coding	NO	14.377	488	-0.032822	0.0194551	0.002012	1298.49	0.0791909
chr3_159144661_159144689	AC	IQCJ;IQCJ-SCHIP1	intronic	Skin_Not_Sun_Exposed_Suprapubic	ENSG00000240207	.	lncRNA	NO	404.249	508	0.078944	0.0186924	0.00201211	1282.06	0.0911652
chr20_6026298_6026342	TG	CRLS1	intronic	Cells_Cultured_fibroblasts	ENSG00000275632	.	lncRNA	NO	25.902	427	0.064493	0.0222192	0.00201214	1113.2	0.0860213
chr19_41546760_41546790	AC	LINC01480;CEACAM21	intergenic	Artery_Tibial	ENSG00000142046	TMEM91	Protein coding	NO	163.974	532	-0.041402	0.0178526	0.00201218	1176.31	0.0838486
chr6_27374385_27374423	GT	ZNF204P	ncRNA_intronic	Adipose_Subcutaneous	ENSG00000124613	ZNF391	Protein coding	NO	0.211	530	0.031258	0.0179196	0.00201227	1247.78	0.0910924
chr1_156435323_156435355	GT	MIR9-1HG;MEF2D	intergenic	Whole_Blood	ENSG00000196189	SEMA4A	Protein coding	NO	260.006	616	0.039321	0.015427	0.00201232	1055.62	0.0860955
chr5_139272605_139272635	AC	SIL1;MATR3	intergenic	Esophagus_Mucosa	ENSG00000015479	MATR3	Protein coding	NO	21.054	449	-0.099548	0.0211355	0.0020124	1217.53	0.0967137
chr1_231193503_231193549	CT	TRIM67	intronic	Esophagus_Muscularis	ENSG00000143633	C1orf131	Protein coding	NO	32.396	417	0.021889	0.022748	0.00201262	1207.9	0.0982721
chr1_33189634_33189747	AT	TRIM62;ZNF362	intergenic	Muscle_Skeletal	ENSG00000184389	A3GALT2	Protein coding	NO	131.407	191	0.015921	0.0493395	0.00201271	1075	0.0830177
chr12_106868766_106868815	AC	RIC8B	intronic	Esophagus_Muscularis	ENSG00000151135	TMEM263	Protein coding	NO	86.9285	417	0.032241	0.0227478	0.00201272	1207.96	0.0982721
chr16_2164134_2164220	GT	TRAF7	intronic	Artery_Tibial	ENSG00000255513	.	transcribed_processed_pseudogene	NO	200.082	532	-0.013074	0.0178517	0.00201274	1176.64	0.0838628
chr19_17545154_17545219	TATTT	NIBAN3	intronic	Whole_Blood	ENSG00000130309	COLGALT1	Protein coding	NO	10.4625	616	0.022046	0.0154264	0.00201274	1055.84	0.0861064
chr7_75934122_75934172	GT	POR	intronic	Artery_Tibial	ENSG00000188372	ZP3	Protein coding	NO	463.371	532	-0.067583	0.0178516	0.00201281	1176.68	0.0838628
chr15_82382507_82382555	GT	UBE2Q2P2	ncRNA_intronic	Nerve_Tibial	ENSG00000188659	SAXO2	Protein coding	NO	119.387	488	-0.046222	0.0194536	0.00201282	1299.02	0.0792136
chr16_12009459_12009479	TG	SNX29	intronic	Adipose_Subcutaneous	ENSG00000260488	.	lncRNA	NO	31.619	530	-0.066646	0.0179186	0.00201282	1248.13	0.0911067
chr1_147091270_147091298	ATAG	RNVU1-8;NBPF13P	intergenic	Thyroid	ENSG00000278811	LINC00624	lncRNA	NO	426.591	534	0.070615	0.017785	0.00201284	1310.75	0.0769805
chr15_81231324_81231382	TC	IL16	intronic	Cells_Cultured_fibroblasts	ENSG00000172345	STARD5	Protein coding	NO	78.786	427	-0.01042	0.0222174	0.00201297	1113.67	0.0860442
chr22_19128634_19128672	AGGGG	DGCR2;ESS2	intergenic	Nerve_Tibial	ENSG00000185608	MRPL40	Protein coding	NO	303.892	488	-0.011907	0.0194532	0.002013	1299.14	0.0792156
chr6_37994118_37994136	TG	ZFAND3	intronic	Muscle_Skeletal	ENSG00000156639	ZFAND3	Protein coding	YES	64.168	655	0.033313	0.0145107	0.002013	1075.15	0.0830235
chr3_14601066_14601090	CA	GRIP2;CCDC174	intergenic	Skin_Not_Sun_Exposed_Suprapubic	ENSG00000228242	XPC-AS1	lncRNA	NO	451.215	508	-0.083287	0.0186908	0.00201302	1282.64	0.0911943
chr20_45776278_45776320	TG	WFDC3	intronic	Skin_Sun_Exposed_Lower_leg	ENSG00000064601	CTSA	Protein coding	NO	113.845	557	0.015037	0.0170532	0.00201306	1278.87	0.0837617
chr6_44097084_44097116	AT	LOC101929705;MRPL14	intergenic	Artery_Tibial	ENSG00000146221	TCTE1	Protein coding	NO	189.253	158	0.0623	0.0594904	0.00201311	1176.85	0.0838693
chr19_39259349_39259393	TG	IFNL4;IFNL2	intergenic	Thyroid	ENSG00000179751	SYCN	Protein coding	NO	55.108	534	-0.090655	0.0177844	0.00201318	1310.97	0.0769889
chr7_100673815_100673860	CGC	GNB2	UTR5	Muscle_Skeletal	ENSG00000176125	UFSP1	Protein coding	NO	215.877	631	-0.102702	0.0150603	0.00201322	1075.27	0.083026
chr6_85706904_85706934	AAAAC	SNHG5;HTR1E	intergenic	Esophagus_Muscularis	ENSG00000220563	PKMP3	transcribed_processed_pseudogene	NO	46.313	417	0.039398	0.0227466	0.00201329	1208.3	0.0982919
chr6_115882465_115882539	GT	LINC02534;FRK	intergenic	Esophagus_Mucosa	ENSG00000189241	TSPYL1	Protein coding	NO	397.385	449	0.020538	0.0211335	0.00201343	1218.15	0.0967554
chr17_45411795_45411819	CA	ARHGAP27	intronic	Skin_Sun_Exposed_Lower_leg	ENSG00000267344	.	lncRNA	NO	14.875	557	0.084914	0.0170526	0.00201345	1279.12	0.0837724
chr8_33102611_33102657	TA	NRG1;FUT10	intergenic	Skin_Not_Sun_Exposed_Suprapubic	ENSG00000172728	FUT10	Protein coding	NO	274.922	156	-0.027262	0.0602396	0.00201347	1282.92	0.0912008
chr14_92253428_92253446	AC	CPSF2;SLC24A4	intergenic	Nerve_Tibial	ENSG00000066427	ATXN3	Protein coding	NO	146.816	488	-0.089941	0.0194524	0.00201349	1299.45	0.07923
chr17_80980485_80980505	TGAG	LOC400627;CHMP6	intergenic	Esophagus_Muscularis	ENSG00000262223	LINC03048	lncRNA	NO	399.428	417	-0.098248	0.0227458	0.00201367	1208.53	0.0983025
chr11_9601899_9601925	CA	WEE1;SWAP70	intergenic	Esophagus_Muscularis	ENSG00000175356	SCUBE2	Protein coding	NO	463.798	417	-0.06796	0.0227454	0.00201383	1208.63	0.0983026
chr8_119933453_119933499	AC	DEPTOR	intronic	Thyroid	ENSG00000279347	.	TEC	NO	93.091	534	0.070592	0.0177831	0.00201395	1311.47	0.0770093
chr7_97738989_97739018	ATATA	TAC1	intronic	Skin_Sun_Exposed_Lower_leg	ENSG00000006128	TAC1	Protein coding	YES	5.0495	157	-0.127229	0.059859	0.00201395	1279.44	0.0837876
chr11_62510044_62510076	TTTG	AHNAK	intronic	Adipose_Subcutaneous	ENSG00000149499	EML3	Protein coding	NO	93.678	530	0.077735	0.0179167	0.00201397	1248.84	0.0911495
chr16_30992090_30992116	AC	STX1B	UTR3	Esophagus_Muscularis	ENSG00000275263	.	lncRNA	NO	34.904	417	0.223318	0.0227449	0.00201407	1208.77	0.0983057
chr16_84322145_84322191	TG	WFDC1	intronic	Artery_Tibial	ENSG00000103175	WFDC1	Protein coding	YES	3.496	532	0.013848	0.0178493	0.00201415	1177.46	0.0839008
chr1_77887912_77888008	TTC	NEXN-AS1	ncRNA_exonic	Nerve_Tibial	ENSG00000235927	NEXN-AS1	lncRNA	YES	1.579	488	-0.010573	0.0194511	0.00201416	1299.89	0.0792422
chr16_68277316_68277348	TTTA	SLC7A6	intronic	Esophagus_Muscularis	ENSG00000103066	PLA2G15	Protein coding	NO	22.551	413	-0.043543	0.0229636	0.00201422	1208.86	0.0983057
chr2_63672712_63672765	TTTAT	MDH1;UGP2	intergenic	Thyroid	ENSG00000225889	.	lncRNA	NO	470.5	528	0.033745	0.0179838	0.00201424	1311.66	0.0770113
chr1_22051825_22051861	AAC	CDC42	upstream	Cells_Cultured_fibroblasts	ENSG00000070831	CDC42	Protein coding	YES	0.784	427	0.024158	0.0222145	0.00201437	1114.44	0.0860838
chr7_44996847_44996881	GT	SNHG15;CCM2	intergenic	Skin_Not_Sun_Exposed_Suprapubic	ENSG00000136270	TBRG4	Protein coding	NO	105.707	508	0.032143	0.0186883	0.00201443	1283.53	0.0912334
chr6_29726559_29726583	TG	HLA-F	intronic	Esophagus_Muscularis	ENSG00000204657	OR2H2	Protein coding	NO	139.116	417	-0.107745	0.0227441	0.00201445	1209	0.0983087
chr1_183248891_183248933	GT	NMNAT2	UTR3	Skin_Not_Sun_Exposed_Suprapubic	ENSG00000224468	LAMC1-AS1	lncRNA	NO	107.63	508	-0.06808	0.0186882	0.00201447	1283.56	0.0912334
chr2_64513198_64513252	GGGAGA	LINC01805;LOC101927402	intergenic	Artery_Tibial	ENSG00000119844	AFTPH	Protein coding	NO	11.074	532	0.010005	0.0178485	0.00201462	1177.74	0.0839145
chr4_21848946_21848978	TG	KCNIP4-IT1	ncRNA_exonic	Muscle_Skeletal	ENSG00000250039	.	lncRNA	NO	100.053	654	0.112675	0.0145305	0.00201473	1076.08	0.0830819
chr22_42396483_42396501	TA	NFAM1	intronic	Skin_Sun_Exposed_Lower_leg	ENSG00000226450	CYP2D8P	unprocessed_pseudogene	NO	241.491	557	0.118589	0.01705	0.00201505	1280.14	0.0838279
chr9_121268063_121268162	CCCG	GSN	UTR5	Nerve_Tibial	ENSG00000119397	CNTRL	Protein coding	NO	96.8805	484	-0.009741	0.0196092	0.00201517	1300.54	0.0792718
CBL	CGG	CBL	upstream	Nerve_Tibial	ENSG00000188486	H2AX	Protein coding	NO	110.841	481	-0.031898	0.0197308	0.00201523	1300.58	0.0792718
chr19_50619900_50619994	TTA	SNAR-F;SYT3	intergenic	Skin_Sun_Exposed_Lower_leg	ENSG00000167757	KLK11	Protein coding	NO	404.264	161	-0.017992	0.058386	0.00201532	1280.31	0.0838307
chr19_54798386_54798408	AC	LOC101928804	ncRNA_intronic	Nerve_Tibial	ENSG00000268734	.	lncRNA	NO	92.276	488	0.149517	0.019449	0.00201533	1300.64	0.0792718
chr20_5495207_5495243	TTAT	LINC00654	downstream	Whole_Blood	ENSG00000089057	SLC23A2	Protein coding	NO	484.932	616	-0.030669	0.0154226	0.00201533	1057.19	0.0861844
chr7_17825247_17825311	ACTAG	SNX13	intronic	Thyroid	ENSG00000279048	.	TEC	NO	115.224	534	-0.075733	0.0177807	0.00201535	1312.38	0.0770495
chr17_5047108_5047145	TAAAA	SLC52A1;ZFP3	intergenic	Whole_Blood	ENSG00000108528	SLC25A11	Protein coding	NO	107.073	616	-0.037676	0.0154225	0.00201539	1057.22	0.0861844
chr5_61143960_61144009	TG	NDUFAF2	intronic	Cells_Cultured_fibroblasts	ENSG00000272308	.	.	NO	.	427	0.050854	0.0222121	0.00201549	1115.06	0.0861182
chr7_38299065_38299099	AC	TARP;TRG-AS1	intergenic	Whole_Blood	ENSG00000010270	STARD3NL	Protein coding	NO	120.687	616	0.036704	0.0154222	0.00201565	1057.36	0.0861887
chr3_44463011_44463051	TG	ZNF445	intronic	Skin_Not_Sun_Exposed_Suprapubic	ENSG00000196345	ZKSCAN7	Protein coding	NO	92.162	508	-0.036737	0.0186861	0.00201569	1284.34	0.0912755
chr17_49696224_49696262	AC	SPOP;SLC35B1	intergenic	Esophagus_Mucosa	ENSG00000248954	.	lncRNA	NO	191.355	449	-0.072325	0.0211289	0.00201573	1219.54	0.0968402
chr4_39211929_39211985	AG	WDR19	intronic	Adipose_Subcutaneous	ENSG00000157796	WDR19	Protein coding	YES	3.925	530	-0.019074	0.0179136	0.0020158	1249.97	0.0912254
chr15_30928506_30928540	TG	FAN1	intronic	Adipose_Subcutaneous	ENSG00000166912	MTMR10	Protein coding	NO	21.813	530	-0.043298	0.0179132	0.00201602	1250.11	0.0912287
chr9_120794506_120794546	TG	B3GNT10	ncRNA_intronic	Artery_Tibial	ENSG00000270917	.	processed_pseudogene	NO	18.319	532	-0.101657	0.017846	0.0020161	1178.6	0.0839701
chr2_240961991_240962097	CA	UICLM	ncRNA_intronic	Cells_Cultured_fibroblasts	ENSG00000226321	CROCC2	Protein coding	NO	12.389	427	-0.011547	0.0222108	0.00201613	1115.41	0.0861388
chr8_1799552_1799578	CTT	CLN8;MIR3674	intergenic	Thyroid	ENSG00000176595	KBTBD11	Protein coding	NO	174.112	534	-0.004994	0.0177794	0.00201613	1312.89	0.0770747
chr17_17945267_17945291	AC	TOM1L2	intronic	Thyroid	ENSG00000108591	DRG2	Protein coding	NO	142.613	534	0.114743	0.0177792	0.00201627	1312.98	0.0770755
chr6_35272469_35272511	TG	ZNF76	intronic	Esophagus_Muscularis	ENSG00000065029	ZNF76	Protein coding	YES	2.078	417	-0.011807	0.0227399	0.00201643	1210.19	0.0983893
chr1_9645000_9645041	TTTTC	TMEM201;PIK3CD	intergenic	Esophagus_Mucosa	ENSG00000202415	RN7SKP269	misc_RNA	NO	302.298	449	-0.040716	0.0211275	0.00201643	1219.97	0.0968458
chr11_1772454_1772482	GT	CTSD;SYT8	intergenic	Nerve_Tibial	ENSG00000235027	PRADX	lncRNA	NO	12.12	488	-0.100894	0.0194467	0.00201657	1301.44	0.079312
chr19_43333027_43333065	TG	PSG9;PRG1	intergenic	Whole_Blood	ENSG00000176472	ZNF575	Protein coding	NO	192.451	616	0.044887	0.0154208	0.00201657	1057.84	0.0862172
chr8_10417754_10417785	TG	MSRA	intronic	Artery_Tibial	ENSG00000261451	.	lncRNA	NO	15.9025	532	0.016052	0.0178452	0.00201657	1178.88	0.0839836
chr11_74146710_74146748	CA	C2CD3	intronic	Whole_Blood	ENSG00000077514	POLD3	Protein coding	NO	347.122	616	-0.011982	0.0154207	0.00201665	1057.89	0.0862172
chr15_74518466_74518510	AC	UBL7-AS1;ARID3B	intergenic	Artery_Tibial	ENSG00000179361	ARID3B	Protein coding	NO	22.718	532	0.038224	0.0178449	0.00201678	1179	0.0839866
chr1_220585984_220586012	AC	MARK1	intronic	Muscle_Skeletal	ENSG00000162817	C1orf115	Protein coding	NO	104.365	655	-0.041257	0.0145055	0.00201685	1077.21	0.0831434
chr17_29849856_29849880	TA	SSH2	intronic	Skin_Not_Sun_Exposed_Suprapubic	ENSG00000108578	BLMH	Protein coding	NO	400.415	156	-0.091282	0.0602207	0.00201686	1285.08	0.0913219
chr4_3746873_3746901	GT	LINC02171;ADRA2C	intergenic	Adipose_Subcutaneous	ENSG00000159788	RGS12	Protein coding	NO	318.798	530	0.08699	0.0179116	0.00201695	1250.69	0.0912576
chr8_10776423_10776473	AATA	PINX1	intronic	Artery_Tibial	ENSG00000248896	.	lncRNA	NO	46.87	532	-0.159939	0.0178444	0.00201708	1179.18	0.083993
chr15_90362748_90362786	AC	ZNF774	UTR3	Muscle_Skeletal	ENSG00000196391	ZNF774	Protein coding	YES	8.154	655	-0.042915	0.014505	0.00201719	1077.39	0.083151
chr10_72293424_72293460	GT	DDIT4;DNAJB12	intergenic	Esophagus_Muscularis	ENSG00000107742	SPOCK2	Protein coding	NO	204.41	417	0.087382	0.0227382	0.0020172	1210.65	0.0984109
chr12_50643405_50643451	TG	DIP2B	intronic	Cells_Cultured_fibroblasts	ENSG00000139624	CERS5	Protein coding	NO	475.895	427	-0.018816	0.0222085	0.00201721	1116.01	0.0861719
chr15_98312739_98312807	AGAA	LINC01582;LINC02351	intergenic	Skin_Sun_Exposed_Lower_leg	ENSG00000274312	.	lncRNA	NO	7.464	557	0.041618	0.0170465	0.00201722	1281.51	0.0838961
chr21_34202388_34202433	GT	LINC00310;KCNE2	intergenic	Muscle_Skeletal	ENSG00000214955	.	lncRNA	NO	2.6445	655	-0.021447	0.0145047	0.00201742	1077.51	0.0831543
chr16_28527977_28528009	AC	IL27;NUPR1	intergenic	Cells_Cultured_fibroblasts	ENSG00000251417	.	lncRNA	NO	274.75	427	0.066837	0.0222079	0.0020175	1116.17	0.0861773
chr11_68998216_68998249	TG	MRGPRD;MRGPRF	intergenic	Skin_Not_Sun_Exposed_Suprapubic	ENSG00000256508	MRGPRF-AS1	lncRNA	NO	14.0505	508	-0.02266	0.0186828	0.00201753	1285.51	0.0913456
chr14_49687300_49687336	CA	POLE2	intronic	Esophagus_Mucosa	ENSG00000278002	.	lncRNA	NO	175.754	449	0.094268	0.021125	0.00201768	1220.72	0.0968978
chr20_46022939_46023031	GAG	SLC12A5	intronic	Cells_Cultured_fibroblasts	ENSG00000100985	MMP9	Protein coding	NO	14.077	427	-0.014708	0.0222075	0.00201769	1116.28	0.0861791
chr16_68211510_68211537	TTG	NFATC3	intronic	Skin_Sun_Exposed_Lower_leg	ENSG00000141098	GFOD2	Protein coding	NO	492.185	557	0.0963	0.0170457	0.00201772	1281.84	0.0839118
chr6_33245913_33245953	CA	RING1;HCG25	intergenic	Thyroid	ENSG00000266509	MIR3934	miRNA	NO	452.195	534	-0.101515	0.0177764	0.00201789	1314.04	0.0771285
chr19_49113654_49113672	AAT	LIN7B	upstream	Cells_Cultured_fibroblasts	ENSG00000104863	LIN7B	Protein coding	YES	0.661	422	-0.066245	0.0224687	0.00201794	1116.41	0.0861826
chr12_57750153_57750206	AATA	TSPAN31	UTR3	Whole_Blood	ENSG00000135452	TSPAN31	Protein coding	YES	3.5125	612	0.058867	0.0155189	0.00201816	1058.68	0.0862747
chr9_83928862_83928981	AAAG	KIF27;C9orf64	intergenic	Cells_Cultured_fibroblasts	ENSG00000148057	IDNK	Protein coding	NO	305.753	427	0.010315	0.0222064	0.00201822	1116.57	0.0861826
chr6_17663232_17663261	AC	NUP153	intronic	Cells_Cultured_fibroblasts	ENSG00000137414	FAM8A1	Protein coding	NO	62.0855	427	0.012246	0.0222064	0.00201825	1116.58	0.0861826
chr5_146745160_146745206	AG	PPP2R2B	intronic	Skin_Not_Sun_Exposed_Suprapubic	ENSG00000156475	PPP2R2B	Protein coding	YES	133.398	508	-0.034236	0.0186814	0.00201831	1286.01	0.0913668
chr11_65472425_65472465	GT	LOC101927789;MALAT1	intergenic	Nerve_Tibial	ENSG00000162241	SLC25A45	Protein coding	NO	88.744	487	-0.022878	0.0194832	0.00201832	1302.57	0.0793621
chr10_80118856_80118898	ATG	TMEM254;PLAC9	intergenic	Skin_Not_Sun_Exposed_Suprapubic	ENSG00000244733	.	lncRNA	NO	457.986	508	-0.093725	0.0186812	0.00201842	1286.08	0.0913668
chr12_53679238_53679280	GA	ATP5MC2;CALCOCO1	intergenic	Artery_Tibial	ENSG00000270175	.	lncRNA	NO	177.684	532	0.036085	0.0178421	0.00201843	1179.96	0.0840191
chr17_5282090_5282205	CTCCCTCCGCG	RABEP1	upstream	Skin_Sun_Exposed_Lower_leg	ENSG00000180626	ZNF594	Protein coding	NO	90.2795	555	0.037999	0.0171056	0.0020185	1282.33	0.0839385
chr12_105101466_105101503	ACAT	LOC414300	downstream	Thyroid	ENSG00000257999	.	.	NO	.	513	-0.08636	0.0184998	0.00201852	1314.45	0.0771479
chr17_8489708_8489746	AC	MYH10	intronic	Esophagus_Mucosa	ENSG00000178977	LINC00324	lncRNA	NO	265.684	449	0.013336	0.0211232	0.00201855	1221.25	0.0969321
chr17_5227292_5227324	AC	LOC100130950	ncRNA_intronic	Whole_Blood	ENSG00000234327	ZNF232-AS1	lncRNA	NO	113.949	615	-0.038438	0.0154429	0.00201858	1058.9	0.0862858
chr1_151867542_151867608	TTC	THEM5;THEM4	intergenic	Esophagus_Mucosa	ENSG00000197747	S100A10	Protein coding	NO	125.003	449	-0.005004	0.0211225	0.0020189	1221.46	0.0969411
chr1_161216361_161216412	AC	FCER1G	intronic	Thyroid	ENSG00000122223	CD244	Protein coding	NO	353.5	534	-0.035613	0.0177746	0.00201899	1314.75	0.0771568
chr5_39433822_39433844	AC	DAB2;LINC02104	intergenic	Thyroid	ENSG00000082074	FYB1	Protein coding	NO	159.305	534	0.024379	0.0177746	0.00201899	1314.75	0.0771568
chr12_113128245_113128281	AC	RASAL1	intronic	Whole_Blood	ENSG00000139405	RITA1	Protein coding	NO	57.263	616	0.04699	0.0154173	0.00201901	1059.12	0.0862901
chr13_45358649_45358677	CA	TPT1-AS1	ncRNA_intronic	Esophagus_Muscularis	ENSG00000180332	KCTD4	Protein coding	NO	157.618	417	0.019442	0.0227342	0.00201904	1211.76	0.0984809
chr10_17582503_17582545	GT	ST8SIA6;HACD1	intergenic	Esophagus_Muscularis	ENSG00000148483	TMEM236	Protein coding	NO	169.677	417	0.037085	0.0227342	0.00201905	1211.76	0.0984809
chr13_52740548_52740577	TG	CNMD	upstream	Esophagus_Muscularis	ENSG00000139675	HNRNPA1L2	Protein coding	NO	98.1315	417	0.046818	0.0227341	0.00201913	1211.81	0.0984809
chr10_50532225_50532273	TG	SGMS1	intronic	Adipose_Subcutaneous	ENSG00000279863	.	TEC	NO	197.711	530	0.040835	0.0179077	0.00201927	1252.13	0.0913427
chr12_54028246_54028268	AT	HOXC4;HOXC6	intronic	Muscle_Skeletal	ENSG00000198353	HOXC4	Protein coding	NO	9.597	631	-0.037673	0.0150517	0.00201927	1078.5	0.0832178
chr19_8435828_8435866	TG	MARCHF2	intronic	Whole_Blood	ENSG00000142347	MYO1F	Protein coding	NO	90.775	616	-0.016833	0.0154168	0.00201931	1059.28	0.0862957
chr3_179315959_179316003	TG	KCNMB3;ZNF639	intergenic	Thyroid	ENSG00000121864	ZNF639	Protein coding	NO	7.05	534	0.018888	0.0177739	0.0020194	1315.02	0.0771679
chr5_123090276_123090300	CCT	PRDM6	exonic	Nerve_Tibial	ENSG00000260686	.	lncRNA	NO	257.932	480	-0.077092	0.0197637	0.00201953	1303.35	0.0793952
chr3_119475954_119475994	CA	POGLUT1	intronic	Esophagus_Mucosa	ENSG00000163389	POGLUT1	Protein coding	YES	2.149	449	0.03283	0.0211211	0.00201963	1221.9	0.0969685
chr8_22472363_22472407	AC	PPP3CC	intronic	Skin_Sun_Exposed_Lower_leg	ENSG00000197181	PIWIL2	Protein coding	NO	119.586	557	-0.031779	0.0170425	0.0020197	1283.09	0.0839831
chr2_65444840_65444916	TTTC	SPRED2;MIR4778	intergenic	Cells_Cultured_fibroblasts	ENSG00000204929	LINC02934	lncRNA	NO	8.148	427	0.032464	0.0222031	0.0020198	1117.44	0.0862292
chr2_10876828_10876860	TTTTC	PDIA6;LINC01954	intergenic	Muscle_Skeletal	ENSG00000143882	ATP6V1C2	Protein coding	NO	98.356	640	-0.022743	0.01484	0.00201984	1078.81	0.0832219
chr12_22334666_22334706	CGCCC	ST8SIA1	UTR5	Artery_Tibial	ENSG00000256973	.	lncRNA	NO	129.228	532	-0.012601	0.0178395	0.00201994	1180.85	0.0840742
chr10_67802838_67802870	GT	DNAJC12	intronic	Adipose_Subcutaneous	ENSG00000096717	SIRT1	Protein coding	NO	81.802	530	-0.069389	0.0179065	0.00202001	1252.58	0.0913691
chr1_148338736_148338792	TCTT	MIR5087;RNVU1-1	intergenic	Skin_Not_Sun_Exposed_Suprapubic	ENSG00000263956	NBPF11	Protein coding	NO	186.442	508	-0.037806	0.0186782	0.00202012	1287.16	0.0914308
chr19_36247020_36247114	AGTTT	ZNF565;LOC100134317	intergenic	Muscle_Skeletal	ENSG00000267053	.	lncRNA	NO	10.595	655	0.054275	0.0145009	0.00202017	1078.98	0.0832288
chr12_79555580_79555592	AC	SYT1;PAWR	intergenic	Artery_Tibial	ENSG00000257894	.	lncRNA	NO	52.19	532	-0.042488	0.0178391	0.00202018	1180.99	0.0840742
chr3_157553025_157553085	AT	SLC66A1L	ncRNA_intronic	Skin_Not_Sun_Exposed_Suprapubic	ENSG00000174899	SLC66A1L	transcribed_unitary_pseudogene	YES	9.611	156	0.021773	0.0602017	0.00202027	1287.25	0.0914308
chr12_118149518_118149540	TG	TAOK3	downstream	Nerve_Tibial	ENSG00000275409	.	lncRNA	NO	280.618	488	0.101715	0.0194396	0.00202041	1303.92	0.0794251
chr7_32464475_32464489	TA	LOC100130673;LSM5	intergenic	Muscle_Skeletal	ENSG00000106355	LSM5	Protein coding	NO	23.579	654	0.024594	0.0145226	0.00202047	1079.14	0.083235
chr3_58237472_58237502	GGGGCG	ABHD6	UTR5	Adipose_Subcutaneous	ENSG00000168297	PXK	Protein coding	NO	95.393	528	-0.081336	0.0179732	0.00202047	1252.87	0.091377
chr17_37522134_37522156	AC	SYNRG	intronic	Cells_Cultured_fibroblasts	ENSG00000278053	DDX52	Protein coding	NO	99.028	427	-0.013027	0.0222016	0.00202052	1117.84	0.086253
chr15_101766681_101766709	AT	LOC100128108;OR4F6	intergenic	Skin_Sun_Exposed_Lower_leg	ENSG00000259658	UBE2Q2P13	transcribed_unprocessed_pseudogene	NO	20.712	162	-0.031015	0.0580025	0.00202058	1283.65	0.0840085
chr2_84848328_84848421	GATA	TRABD2A	intronic	Esophagus_Mucosa	ENSG00000034510	TMSB10	Protein coding	NO	57.2815	448	0.033344	0.0211659	0.00202067	1222.53	0.0970106
chr9_20679121_20679171	TG	FOCAD	intronic	Esophagus_Muscularis	ENSG00000188921	HACD4	Protein coding	NO	347.599	417	0.013872	0.0227305	0.00202081	1212.81	0.0985227
chr8_144277789_144277831	GGGCAGGGGCGGTGC	BOP1	intronic	Cells_Cultured_fibroblasts	ENSG00000260428	SCX	Protein coding	NO	11.357	427	0.09148	0.0222008	0.00202089	1118.05	0.0862558
chr12_52231554_52231568	GT	LINC00592;KRT7	intergenic	Esophagus_Muscularis	ENSG00000257671	KRT7-AS	lncRNA	NO	15.887	417	0.030293	0.02273	0.00202104	1212.96	0.0985263
chr21_33324892_33324902	GT	IFNAR1	intronic	Skin_Not_Sun_Exposed_Suprapubic	ENSG00000142188	TMEM50B	Protein coding	NO	124.067	508	-0.022281	0.0186766	0.00202107	1287.76	0.0914606
chr1_223859078_223859112	TTTTG	TP53BP2;GTF2IP20	intergenic	Artery_Tibial	ENSG00000185495	SEPTIN7P13	transcribed_unprocessed_pseudogene	NO	136.8	532	0.035882	0.0178372	0.00202134	1181.67	0.0841125
chr1_10694207_10694288	CGCCCGC	CASZ1	intronic	Artery_Tibial	ENSG00000175262	C1orf127	Protein coding	NO	253.623	158	0.080623	0.0594448	0.00202139	1181.7	0.0841125
chr6_32067104_32067186	GAAA	TNXB	intronic	Nerve_Tibial	ENSG00000213676	ATF6B	Protein coding	NO	52.874	488	0.021772	0.0194375	0.00202155	1304.65	0.0794648
chr15_98553917_98553967	AC	FAM169B;IRAIN	intergenic	Adipose_Subcutaneous	ENSG00000278090	LUNAR1	lncRNA	NO	460.584	530	-0.055033	0.0179038	0.00202159	1253.56	0.0914198
chr18_21240577_21240610	CA	ROCK1;GREB1L	intergenic	Skin_Sun_Exposed_Lower_leg	ENSG00000067900	ROCK1	Protein coding	NO	128.78	557	0.031013	0.0170395	0.0020216	1284.3	0.08404
chr7_128683452_128683484	TTTA	FAM71F2	UTR3	Thyroid	ENSG00000271344	.	lncRNA	NO	6.983	532	-0.087761	0.0178367	0.00202161	1316.46	0.077239
chr8_71948816_71948872	AGGA	MSC-AS1	ncRNA_intronic	Esophagus_Mucosa	ENSG00000178860	MSC	Protein coding	NO	104.432	449	-0.02669	0.0211171	0.00202165	1223.13	0.0970503
chr16_71670695_71670721	AC	PHLPP2	intronic	Skin_Sun_Exposed_Lower_leg	ENSG00000166747	AP1G1	Protein coding	NO	63.891	557	0.011034	0.017039	0.00202191	1284.49	0.0840472
chr17_4955785_4955926	TGTCTCTGCCC	ENO3	intronic	Nerve_Tibial	ENSG00000108556	CHRNE	Protein coding	NO	21.4175	488	-0.136318	0.0194368	0.00202195	1304.91	0.0794758
chr11_72433540_72433592	AAAT	CLPB	intronic	Skin_Not_Sun_Exposed_Suprapubic	ENSG00000214530	STARD10	Protein coding	NO	322.381	503	-0.046498	0.0188597	0.00202201	1288.36	0.0914899
chr10_125991250_125991278	GT	FANK1	intronic	Muscle_Skeletal	ENSG00000154485	MMP21	Protein coding	NO	215.443	655	-0.039451	0.0144982	0.00202212	1080.02	0.0832855
chr8_1781953_1781981	TG	CLN8	UTR3	Muscle_Skeletal	ENSG00000253982	CLN8-AS1	lncRNA	NO	17.459	655	0.065487	0.0144982	0.00202217	1080.05	0.0832855
chr8_133633873_133633915	TG	ST3GAL1;LOC105375773	intergenic	Thyroid	ENSG00000008513	ST3GAL1	Protein coding	NO	61.968	534	0.07957	0.0177691	0.00202228	1316.89	0.0772597
chr13_99387368_99387398	AC	UBAC2	downstream	Nerve_Tibial	ENSG00000169508	GPR183	Protein coding	NO	79.984	488	-0.027138	0.0194359	0.00202246	1305.24	0.0794862
chr12_130897372_130897406	AC	RAN;ADGRD1	intergenic	Skin_Sun_Exposed_Lower_leg	ENSG00000256250	.	lncRNA	NO	86.783	557	0.030015	0.0170379	0.00202257	1284.91	0.084069
chr6_149891484_149891504	TG	RAET1E-AS1	ncRNA_intronic	Esophagus_Muscularis	ENSG00000055211	GINM1	Protein coding	NO	312.571	417	-0.026805	0.0227266	0.00202262	1213.91	0.0985794
chr12_106393491_106393529	TG	POLR3B	intronic	Nerve_Tibial	ENSG00000166046	TCP11L2	Protein coding	NO	71.936	488	0.036437	0.0194355	0.00202265	1305.36	0.0794888
chr20_54148369_54148411	AC	BCAS1;CYP24A1	intergenic	Muscle_Skeletal	ENSG00000101134	DOK5	Protein coding	NO	327.203	655	0.01892	0.0144974	0.0020227	1080.33	0.0833013
chr3_127382892_127382944	GT	LINC02016	ncRNA_intronic	Thyroid	ENSG00000114626	ABTB1	Protein coding	NO	290.017	534	0.021464	0.0177682	0.00202279	1317.23	0.0772702
chr19_37308348_37308391	TAT	LOC284412;ZNF875	intergenic	Esophagus_Mucosa	ENSG00000276846	.	lncRNA	NO	7.2505	127	-0.171098	0.0736779	0.00202281	1223.83	0.0970983
chr17_41865493_41865573	GCGCCGCCTCGCCTCCAGCA	KLHL11	upstream	Nerve_Tibial	ENSG00000141696	P3H4	Protein coding	NO	52.929	488	0.085374	0.0194351	0.00202286	1305.5	0.0794922
chr11_3839485_3839523	AC	RHOG	intronic	Whole_Blood	ENSG00000148985	PGAP2	Protein coding	NO	14.933	615	0.05276	0.0154365	0.00202291	1061.17	0.0864286
chr14_104826635_104826729	CGGGGCTGCCGGAGGGG	LINC00638;CEP170B	intergenic	Artery_Tibial	ENSG00000099814	CEP170B	Protein coding	NO	38.586	531	-0.023322	0.0178678	0.00202305	1182.66	0.0841634
chr7_141703542_141703566	TG	WEE2-AS1	downstream	Thyroid	ENSG00000244701	.	lncRNA	NO	46.744	534	-0.022596	0.0177676	0.00202317	1317.48	0.0772805
chr1_95141792_95141832	AC	TLCD4;TLCD4-RWDD3	intronic	Esophagus_Muscularis	ENSG00000226026	RWDD3-DT	lncRNA	NO	92.145	417	-0.032622	0.0227253	0.00202321	1214.26	0.0985998
chr21_29423026_29423056	AG	BACH1-IT2;BACH1-IT3	intergenic	Nerve_Tibial	ENSG00000215533	LINC00189	lncRNA	NO	229.004	488	0.074186	0.0194345	0.00202321	1305.73	0.0794973
chr19_51020198_51020236	AG	KLK10	upstream	Nerve_Tibial	ENSG00000268849	SIGLEC22P	transcribed_unprocessed_pseudogene	NO	190.893	488	-0.023558	0.0194344	0.00202323	1305.74	0.0794973
chr6_28790248_28790278	GT	LINC00533;LINC01623	intergenic	Adipose_Subcutaneous	ENSG00000227214	HCG15	lncRNA	NO	195.94	530	0.065377	0.017901	0.00202323	1254.58	0.0914794
chr4_185112040_185112076	GT	LINC02436;SLC25A4	intergenic	Artery_Tibial	ENSG00000205129	C4orf47	Protein coding	NO	314.191	532	0.028008	0.017834	0.00202325	1182.78	0.0841659
chr1_186063449_186063513	GAAG	HMCN1	intronic	Skin_Not_Sun_Exposed_Suprapubic	ENSG00000143341	HMCN1	Protein coding	YES	90.345	507	0.044989	0.018709	0.00202346	1289.29	0.0915296
chr6_39336791_39336816	CTTT	KIF6	intronic	Esophagus_Muscularis	ENSG00000164627	KIF6	Protein coding	YES	94.5095	417	-0.020099	0.0227244	0.00202363	1214.51	0.0986122
chr3_87548410_87548462	GGAA	POU1F1;HTR1F	intergenic	Thyroid	ENSG00000179097	HTR1F	Protein coding	NO	244.27	533	-0.042922	0.0177997	0.00202383	1317.91	0.0773011
chr4_106354214_106354252	AC	AIMP1;GIMD1	intergenic	Adipose_Subcutaneous	ENSG00000164022	AIMP1	Protein coding	NO	17.633	529	0.018071	0.0179332	0.00202409	1255.11	0.0915072
chr19_4247582_4247698	GT	YJU2	intronic	Cells_Cultured_fibroblasts	ENSG00000105248	YJU2	Protein coding	YES	0.375	427	0.003932	0.022194	0.00202415	1119.85	0.0863882
chr11_108354070_108354106	AC	ATM;C11orf65	intronic	Thyroid	ENSG00000178202	POGLUT3	Protein coding	NO	127.97	534	0.034856	0.0177659	0.0020242	1318.14	0.0773081
chr3_57389823_57389843	AT	DNAH12	intronic	Nerve_Tibial	ENSG00000239388	ASB14	Protein coding	NO	97.148	149	-0.007457	0.0629627	0.00202421	1306.37	0.0795308
chr2_195976747_195976787	AG	DNAH7	intronic	Adipose_Subcutaneous	ENSG00000203435	E2F3P2	processed_pseudogene	NO	18.913	530	0.020351	0.0178993	0.00202425	1255.21	0.0915077
chr2_171103264_171103282	TA	TLK1	intronic	Skin_Not_Sun_Exposed_Suprapubic	ENSG00000123600	METTL8	Protein coding	NO	222.88	483	0.019008	0.0196328	0.00202427	1289.81	0.0915533
chr15_78621011_78621027	GCGG	CHRNA3	upstream	Esophagus_Mucosa	ENSG00000169684	CHRNA5	Protein coding	NO	30.657	449	0.106032	0.0211118	0.00202427	1224.71	0.0971539
chr5_132485828_132485850	AC	IRF1	intronic	Whole_Blood	ENSG00000197375	SLC22A5	Protein coding	NO	92.605	616	0.041342	0.0154095	0.00202436	1061.93	0.0864694
chr8_93901096_93901116	GT	TMEM67;MIR378D2	intergenic	Skin_Not_Sun_Exposed_Suprapubic	ENSG00000164951	PDP1	Protein coding	NO	15.75	508	0.014566	0.0186707	0.00202441	1289.89	0.0915533
chr19_43901551_43901583	CA	LOC100505715	ncRNA_exonic	Muscle_Skeletal	ENSG00000176472	ZNF575	Protein coding	NO	368.131	655	0.012597	0.0144948	0.00202462	1081.36	0.083367
chr1_109510370_109510414	AC	AMIGO1	upstream	Esophagus_Mucosa	ENSG00000168765	GSTM4	Protein coding	NO	145.707	449	-0.087457	0.0211111	0.00202464	1224.93	0.0971539
chr6_146028232_146028278	GT	GRM1	intronic	Thyroid	ENSG00000235652	EPM2A-DT	lncRNA	NO	212.877	534	-0.057227	0.017765	0.00202471	1318.48	0.0773209
chr22_38145784_38145834	AC	PLA2G6	intronic	Skin_Sun_Exposed_Lower_leg	ENSG00000100124	ANKRD54	Protein coding	NO	296.482	557	-0.028725	0.0170345	0.00202471	1286.28	0.0841528
chr7_150687105_150687155	GT	GIMAP2	intronic	Muscle_Skeletal	ENSG00000133574	GIMAP4	Protein coding	NO	119.694	655	-0.02272	0.0144947	0.00202472	1081.41	0.083367
chr17_4715470_4715518	AC	ARRB2	intronic	Skin_Not_Sun_Exposed_Suprapubic	ENSG00000141480	ARRB2	Protein coding	YES	0.095	508	0.02304	0.0186701	0.00202472	1290.09	0.0915606
chr12_75485533_75485561	TTTA	GLIPR1	intronic	Adipose_Subcutaneous	ENSG00000180881	CAPS2	Protein coding	NO	94.619	520	0.052337	0.0182411	0.00202477	1255.53	0.0915246
chr2_202634994_202635017	CGG	FAM117B	UTR5	Esophagus_Mucosa	ENSG00000138439	FAM117B	Protein coding	YES	0.0365	449	-0.06916	0.0211108	0.00202478	1225.02	0.0971539
chr9_133460459_133460490	GGGCGG	CACFD1	intronic	Muscle_Skeletal	ENSG00000175164	ABO	Protein coding	NO	184.451	646	-0.026394	0.0146957	0.00202489	1081.5	0.083367
chr1_179692363_179692399	TA	TDRD5;FAM163A	intergenic	Muscle_Skeletal	ENSG00000057252	SOAT1	Protein coding	NO	398.061	191	0.02052	0.0492835	0.00202492	1081.52	0.083367
chr8_22685425_22685445	CG	BIN3;EGR3	intergenic	Esophagus_Mucosa	ENSG00000241852	C8orf58	Protein coding	NO	83.432	449	-0.029583	0.0211105	0.00202494	1225.11	0.0971539
chr2_196112919_196112951	TTAT	DNAH7;STK17B	intergenic	Whole_Blood	ENSG00000081320	STK17B	Protein coding	NO	43.712	608	0.028047	0.0156106	0.00202495	1062.24	0.0864874
chr16_51510637_51510665	TG	MIR548AI;LINC01571	intergenic	Nerve_Tibial	ENSG00000103449	SALL1	Protein coding	NO	358.317	488	0.191321	0.019431	0.00202512	1306.96	0.0795619
chr7_27121220_27121262	GT	HOXA3	intronic	Cells_Cultured_fibroblasts	ENSG00000106006	HOXA6	Protein coding	NO	26.533	427	0.032283	0.0221919	0.00202517	1120.41	0.0864249
chr14_23303486_23303514	GT	PPP1R3E	upstream	Esophagus_Muscularis	ENSG00000100842	EFS	Protein coding	NO	61.672	417	-0.02401	0.022721	0.00202522	1215.46	0.0986659
chr2_105123677_105123727	CA	MRPS9-AS1;LINC01918	intergenic	Whole_Blood	ENSG00000135972	MRPS9	Protein coding	NO	31.604	616	0.024411	0.0154082	0.00202522	1062.38	0.086492
chr3_44962495_44962543	GAAG	ZDHHC3	intronic	Esophagus_Muscularis	ENSG00000144792	ZNF660	Protein coding	NO	377.555	417	-0.089422	0.022721	0.00202522	1215.46	0.0986659
chr6_134882034_134882076	AC	LOC101928304;ALDH8A1	intergenic	Skin_Not_Sun_Exposed_Suprapubic	ENSG00000112339	HBS1L	Protein coding	NO	101.518	508	0.038955	0.0186691	0.00202533	1290.48	0.0915819
chr16_76385547_76385577	GT	CNTNAP4	intronic	Nerve_Tibial	ENSG00000152910	CNTNAP4	Protein coding	YES	69.382	488	0.110794	0.0194305	0.00202538	1307.13	0.079567
chr6_143588012_143588054	TAAAA	PHACTR2-AS1;PHACTR2	intergenic	Adipose_Subcutaneous	ENSG00000189007	ADAT2	Protein coding	NO	137.338	528	0.03453	0.0179648	0.00202541	1255.93	0.091547
chr4_78312179_78312199	AT	FRAS1	intronic	Skin_Not_Sun_Exposed_Suprapubic	ENSG00000138759	FRAS1	Protein coding	YES	44.95	156	0.034387	0.0601728	0.00202548	1290.57	0.0915819
chr19_49286263_49286297	AG	TRPM4;SLC6A16	intergenic	Whole_Blood	ENSG00000130529	TRPM4	Protein coding	NO	75.546	616	-0.022846	0.0154078	0.00202552	1062.54	0.0864977
chr15_78249216_78249236	AG	ACSBG1;DNAJA4	intergenic	Skin_Not_Sun_Exposed_Suprapubic	ENSG00000259562	.	transcribed_processed_pseudogene	NO	41.995	508	-0.021793	0.0186684	0.0020257	1290.72	0.0915847
chr11_119731159_119731246	TTTAT	LOC102724301	ncRNA_intronic	Cells_Cultured_fibroblasts	ENSG00000254854	NECTIN1-DT	lncRNA	NO	1.6195	427	0.032264	0.0221905	0.00202581	1120.77	0.0864456
chr8_124192716_124192758	TG	LOC101927588	ncRNA_exonic	Artery_Tibial	ENSG00000164983	TMEM65	Protein coding	NO	133.579	532	-0.04169	0.0178297	0.00202581	1184.28	0.0842666
chr11_47588707_47588756	GT	FAM180B	UTR3	Skin_Not_Sun_Exposed_Suprapubic	ENSG00000165917	RAPSN	Protein coding	NO	139.589	508	-0.039302	0.018668	0.00202594	1290.87	0.0915847
chr1_7680842_7680861	CG	CAMTA1	intronic	Skin_Not_Sun_Exposed_Suprapubic	ENSG00000270171	.	lncRNA	NO	13.9925	508	-0.052776	0.0186679	0.00202597	1290.89	0.0915847
chr3_120412819_120412838	GC	FSTL1	intronic	Esophagus_Muscularis	ENSG00000240661	BTNL12P	transcribed_unitary_pseudogene	NO	44.8795	417	0.058193	0.0227193	0.00202604	1215.96	0.0986897
chr3_37121841_37121887	GT	LRRFIP2	intronic	Whole_Blood	ENSG00000271993	.	lncRNA	NO	60.243	616	0.030887	0.015407	0.00202607	1062.83	0.0865142
chr1_1431026_1431058	CACCCCCT	LINC01770	ncRNA_intronic	Adipose_Subcutaneous	ENSG00000169972	PUSL1	Protein coding	NO	120.866	530	0.102945	0.017896	0.00202619	1256.41	0.0915753
chr2_196362318_196362380	AC	HECW2	intronic	Cells_Cultured_fibroblasts	ENSG00000081320	STK17B	Protein coding	NO	185.846	427	-0.032765	0.0221895	0.00202633	1121.05	0.0864611
chr9_101167141_101167234	AC	PLPPR1	intronic	Nerve_Tibial	ENSG00000148123	PLPPR1	Protein coding	YES	17.8475	488	-0.004063	0.0194283	0.00202661	1307.92	0.0796102
chr6_32214466_32214484	AT	NOTCH4	intronic	Thyroid	ENSG00000228962	.	.	NO	.	532	0.046201	0.0178283	0.00202664	1319.73	0.0773855
chr12_123133791_123133813	AC	PITPNM2	intronic	Esophagus_Muscularis	ENSG00000235423	.	.	NO	.	417	0.059537	0.0227177	0.00202679	1216.41	0.0987182
chr11_8439869_8439885	TA	STK33	intronic	Whole_Blood	ENSG00000130413	STK33	Protein coding	YES	13.029	199	0.040355	0.0473171	0.0020268	1063.21	0.0865313
chr17_7113780_7113814	AC	ASGR2	intronic	Whole_Blood	ENSG00000072818	ACAP1	Protein coding	NO	222.732	616	-0.05689	0.0154059	0.0020268	1063.21	0.0865313
chr15_65029828_65029860	TTTA	MTFMT	upstream	Nerve_Tibial	ENSG00000186198	SLC51B	Protein coding	NO	15.543	483	-0.062531	0.019628	0.00202685	1308.08	0.0796102
chr6_33230682_33230718	AAGG	RING1;HCG25	intergenic	Whole_Blood	ENSG00000204228	HSD17B8	Protein coding	NO	26.014	616	0.019705	0.0154054	0.00202714	1063.39	0.0865388
chr8_78619747_78619797	TG	PKIA;ZC2HC1A	intergenic	Nerve_Tibial	ENSG00000260398	.	lncRNA	NO	13.82	488	-0.02861	0.0194272	0.00202718	1308.29	0.0796182
chr2_54522632_54522735	AAAG	SPTBN1	intronic	Esophagus_Muscularis	ENSG00000238018	SPTBN1-AS2	lncRNA	NO	140.108	417	0.010379	0.0227168	0.0020272	1216.65	0.0987303
chr2_86226075_86226140	CAC	REEP1	intronic	Skin_Not_Sun_Exposed_Suprapubic	ENSG00000132305	IMMT	Protein coding	NO	30.6355	508	-0.014378	0.0186657	0.00202722	1291.69	0.0916284
chr19_39245644_39245672	AT	IFNL3;IFNL4	upstream;downstream	Artery_Tibial	ENSG00000269486	ERVK9-11	lncRNA	NO	307.026	524	-0.050902	0.0180981	0.00202732	1185.16	0.0843107
chr6_31652320_31652360	AC	BAG6	UTR5	Artery_Tibial	ENSG00000244731	C4A	Protein coding	NO	329.717	532	0.041748	0.017827	0.0020274	1185.21	0.0843107
chr9_36216327_36216353	TG	GNE	UTR3	Nerve_Tibial	ENSG00000122705	CLTA	Protein coding	NO	25.175	488	0.010196	0.0194268	0.00202741	1308.44	0.0796225
chr22_40801128_40801168	AT	SLC25A17	intronic	Skin_Not_Sun_Exposed_Suprapubic	ENSG00000100372	SLC25A17	Protein coding	YES	18.168	156	-0.032686	0.0601619	0.00202744	1291.82	0.0916312
chr7_67136650_67136686	GT	TYW1	intronic	Artery_Tibial	ENSG00000235475	.	.	NO	.	532	-0.07179	0.0178269	0.00202745	1185.24	0.0843107
chr19_3165014_3165046	AATA	GNA15;S1PR4	intergenic	Whole_Blood	ENSG00000060558	GNA15	Protein coding	NO	15.19	614	0.038294	0.0154549	0.0020275	1063.58	0.086547
chr14_50490130_50490160	GT	MAP4K5	intronic	Muscle_Skeletal	ENSG00000100483	VCPKMT	Protein coding	NO	373.545	655	-0.031129	0.0144908	0.00202752	1082.91	0.0834611
chr16_70760962_70761019	GT	VAC14-AS1	ncRNA_intronic	Cells_Cultured_fibroblasts	ENSG00000261777	DDX19A-DT	lncRNA	NO	414.185	427	-0.035819	0.0221869	0.00202758	1121.74	0.0865009
chr17_5125678_5125722	CA	USP6	intronic	Esophagus_Muscularis	ENSG00000234327	ZNF232-AS1	lncRNA	NO	12.341	417	-0.046037	0.0227158	0.00202769	1216.94	0.0987459
chr10_102612169_102612209	TG	SUFU	intronic	Skin_Not_Sun_Exposed_Suprapubic	ENSG00000138175	ARL3	Protein coding	NO	102.208	508	0.018406	0.0186644	0.00202798	1292.17	0.0916312
chr3_144219379_144219407	AT	DIPK2A;LNCSRLR	intergenic	Skin_Not_Sun_Exposed_Suprapubic	ENSG00000181744	DIPK2A	Protein coding	NO	245.785	153	0.04219	0.0613205	0.00202799	1292.17	0.0916312
chr10_11568149_11568175	TG	USP6NL	intronic	Muscle_Skeletal	ENSG00000181800	CELF2-AS1	lncRNA	NO	248.278	655	-0.067178	0.0144901	0.00202802	1083.18	0.0834649
chr22_38458154_38458200	GT	KCNJ4;KDELR3	intergenic	Skin_Not_Sun_Exposed_Suprapubic	ENSG00000100196	KDELR3	Protein coding	NO	9.901	508	0.040323	0.0186643	0.00202806	1292.22	0.0916312
chr19_52048128_52048182	AC	ZNF432	intronic	Artery_Tibial	ENSG00000196214	ZNF766	Protein coding	NO	221.432	532	0.012884	0.0178258	0.00202808	1185.61	0.0843309
chr21_36286639_36286673	AC	DOP1B	intronic	Muscle_Skeletal	ENSG00000142197	DOP1B	Protein coding	YES	40.355	655	-0.039608	0.0144901	0.00202808	1083.21	0.0834649
chr16_4687578_4687608	AC	MGRN1	UTR3	Cells_Cultured_fibroblasts	ENSG00000168096	ANKS3	Protein coding	NO	11.602	427	-0.021623	0.0221858	0.0020281	1122.03	0.0865165
chr16_11781651_11781673	AT	ZC3H7A	intronic	Skin_Not_Sun_Exposed_Suprapubic	ENSG00000171490	RSL1D1	Protein coding	NO	64.905	156	0.077779	0.060158	0.00202815	1292.27	0.0916312
chr12_56862124_56862170	AC	HSD17B6;SDR9C7	intergenic	Whole_Blood	ENSG00000166863	TAC3	Protein coding	NO	154.373	616	-0.043383	0.0154039	0.00202817	1063.93	0.0865658
chr6_40345239_40345285	AC	LINC00951	ncRNA_intronic	Nerve_Tibial	ENSG00000156564	LRFN2	Protein coding	NO	242.091	488	0.044445	0.0194251	0.00202836	1309.05	0.0796549
chr20_45602734_45602778	GT	WFDC8;WFDC9	intergenic	Thyroid	ENSG00000124104	SNX21	Protein coding	NO	231.043	534	-0.031605	0.0177589	0.00202839	1320.87	0.0774387
chr5_69334793_69334819	GA	CCDC125;AK6	intergenic	Adipose_Subcutaneous	ENSG00000197822	OCLN	Protein coding	NO	157.486	530	-0.019423	0.017892	0.00202859	1257.9	0.091677
chr3_16324646_16324685	TG	OXNAD1;RFTN1	intronic	Esophagus_Mucosa	ENSG00000154813	DPH3	Protein coding	NO	59.6965	449	0.013052	0.0211031	0.0020287	1227.39	0.0973188
chr5_122752716_122752820	GAAA	LINC02201;SNX2	intergenic	Muscle_Skeletal	ENSG00000263432	RN7SL689P	misc_RNA	NO	270.015	655	0.027722	0.0144892	0.00202871	1083.54	0.0834845
chr3_151680514_151680574	TG	MIR5186;AADACL2	intergenic	Thyroid	ENSG00000250271	.	transcribed_unprocessed_pseudogene	NO	116.503	534	-0.040884	0.0177583	0.00202875	1321.11	0.0774479
chr6_30050746_30050766	AC	ZNRD1ASP	ncRNA_intronic	Esophagus_Mucosa	ENSG00000214922	HLA-F-AS1	lncRNA	NO	301.707	449	0.073423	0.0211022	0.00202914	1227.65	0.0973324
chr15_82806904_82806928	CA	FSD2	upstream	Cells_Cultured_fibroblasts	ENSG00000169609	C15orf40	Protein coding	NO	201.7	427	-0.077038	0.0221834	0.00202925	1122.67	0.0865457
chr1_150579758_150579814	GGCCGG	MCL1	upstream	Cells_Cultured_fibroblasts	ENSG00000143418	CERS2	Protein coding	NO	387.845	427	0.062408	0.0221834	0.00202925	1122.67	0.0865457
chr12_118189519_118189578	AC	TAOK3	intronic	Skin_Sun_Exposed_Lower_leg	ENSG00000089220	PEBP1	Protein coding	NO	50.5315	557	0.012027	0.017027	0.00202936	1289.23	0.0843349
chr6_31746080_31746114	TG	MSH5-SAPCD1	ncRNA_intronic	Thyroid	ENSG00000250535	STK19B	unprocessed_pseudogene	NO	267.173	534	0.040975	0.0177572	0.00202939	1321.52	0.0774667
chr3_37121841_37121887	GT	LRRFIP2	intronic	Thyroid	ENSG00000168016	TRANK1	Protein coding	NO	176.807	534	-0.028785	0.017757	0.00202948	1321.58	0.0774667
chr3_124746755_124746797	TG	UMPS	UTR3	Artery_Tibial	ENSG00000082781	ITGB5	Protein coding	NO	23.406	532	-0.01505	0.0178234	0.00202957	1186.48	0.0843836
chr17_47208550_47208588	AC	MYL4	upstream	Artery_Tibial	ENSG00000263293	EFCAB13-DT	lncRNA	NO	97.116	532	-0.053098	0.0178232	0.00202964	1186.52	0.0843836
chr16_28817796_28817816	TA	NPIPB9;ATXN2L	intergenic	Muscle_Skeletal	ENSG00000251417	.	lncRNA	NO	15.063	191	-0.048243	0.0492619	0.00202966	1084.05	0.0835168
chr2_42518968_42519030	AC	MTA3	intronic	Thyroid	ENSG00000143924	EML4	Protein coding	NO	201.525	534	-0.023972	0.017756	0.00203007	1321.97	0.0774804
chr6_1387337_1387371	CA	FOXQ1;FOXF2	intergenic	Cells_Cultured_fibroblasts	ENSG00000261730	FOXF2-DT	lncRNA	NO	2.288	427	-0.105957	0.0221816	0.00203011	1123.14	0.0865755
chr4_75966267_75966313	AC	SDAD1	intronic	Skin_Not_Sun_Exposed_Suprapubic	ENSG00000156194	PPEF2	Protein coding	NO	63.719	508	-0.076473	0.0186607	0.00203011	1293.52	0.0917132
chr8_66425402_66425454	GGAT	RRS1-AS1	ncRNA_intronic	Adipose_Subcutaneous	ENSG00000185697	MYBL1	Protein coding	NO	141.53	530	-0.125204	0.0178893	0.00203015	1258.87	0.0917341
chr6_25777564_25777608	AAC	SLC17A4	intronic	Skin_Sun_Exposed_Lower_leg	ENSG00000010704	HFE	Protein coding	NO	309.695	557	-0.038757	0.0170257	0.00203017	1289.75	0.0843633
chr21_46477543_46477567	TG	DIP2A	intronic	Muscle_Skeletal	ENSG00000182362	YBEY	Protein coding	NO	190.91	654	-0.026854	0.0145092	0.00203021	1084.34	0.0835329
chr6_99799776_99799833	TTATT	PRDM13;MCHR2	intergenic	Artery_Tibial	ENSG00000123552	USP45	Protein coding	NO	278.077	530	0.021552	0.0178892	0.00203024	1186.87	0.0843967
chr1_170933501_170933537	AAAG	PRRX1;MROH9	intergenic	Nerve_Tibial	ENSG00000271811	.	lncRNA	NO	266.138	487	0.030571	0.0194608	0.00203053	1310.45	0.0797267
chr19_17246432_17246472	AC	NR2F6;USHBP1	intergenic	Nerve_Tibial	ENSG00000099330	OCEL1	Protein coding	NO	18.196	487	-0.03169	0.0194607	0.00203056	1310.47	0.0797267
chr1_161851233_161851275	AC	ATF6	intronic	Esophagus_Mucosa	ENSG00000081721	DUSP12	Protein coding	NO	98.855	449	0.044046	0.0210989	0.00203078	1228.65	0.0974034
chr17_43038123_43038169	AC	RND2;BRCA1	intergenic	Artery_Tibial	ENSG00000279602	.	TEC	NO	323.215	532	0.134339	0.0178213	0.00203079	1187.19	0.0844056
chr13_110227387_110227442	AC	COL4A1	intronic	Thyroid	ENSG00000153487	ING1	Protein coding	NO	485.322	534	0.04899	0.0177545	0.00203097	1322.55	0.0775099
chr2_19770289_19770331	TG	OSR1;LINC00954	intergenic	Skin_Not_Sun_Exposed_Suprapubic	ENSG00000236204	LINC01376	lncRNA	NO	422.243	508	-0.030779	0.0186592	0.00203097	1294.07	0.0917456
chr19_57690372_57690402	AC	ZNF551	UTR3	Artery_Tibial	ENSG00000204519	ZNF551	Protein coding	YES	8.352	532	-0.050047	0.017821	0.002031	1187.31	0.0844056
chr2_97282547_97282599	AC	LOC100506076	ncRNA_intronic	Whole_Blood	ENSG00000135976	ANKRD36	Protein coding	NO	36.973	616	0.019222	0.0153997	0.00203108	1065.46	0.0866719
chr19_16895884_16895903	GC	CPAMD8	intronic	Esophagus_Mucosa	ENSG00000105072	C19orf44	Protein coding	NO	382.825	448	-0.0699	0.0211449	0.00203121	1228.91	0.0974165
chr6_124734061_124734093	CA	NKAIN2	intronic	Whole_Blood	ENSG00000146373	RNF217	Protein coding	NO	228.36	608	-0.021967	0.0156011	0.00203143	1065.64	0.0866794
chr17_7571837_7571919	TA	SENP3-EIF4A1	ncRNA_intronic	Muscle_Skeletal	ENSG00000184560	SPEM2	Protein coding	NO	146.237	191	-0.023008	0.0492537	0.00203144	1085	0.0835773
chr22_50296193_50296229	AC	PLXNB2	intronic	Thyroid	ENSG00000170638	TRABD	Protein coding	NO	99.318	534	0.038927	0.0177536	0.00203154	1322.92	0.0775272
chr22_41844033_41844065	AC	SREBF2	intronic	Artery_Tibial	ENSG00000100147	CCDC134	Protein coding	NO	43.37	532	0.046276	0.0178199	0.00203163	1187.68	0.0844125
chr10_73101702_73101730	AT	P4HA1;NUDT13	intergenic	Cells_Cultured_fibroblasts	ENSG00000156042	CFAP70	Protein coding	NO	176.619	68	0.110674	0.135268	0.00203172	1124.04	0.0866309
chr10_104450669_104450712	TTTA	CFAP58	intronic	Esophagus_Muscularis	ENSG00000156395	SORCS3	Protein coding	NO	190.6	416	0.058435	0.0227613	0.00203178	1219.4	0.0989026
chr1_37384558_37384621	GAAG	MIR4255;LINC01137	intergenic	Esophagus_Muscularis	ENSG00000163875	MEAF6	Protein coding	NO	128.93	417	0.024775	0.0227068	0.00203187	1219.46	0.0989026
chr2_144484185_144484213	TG	ZEB2	intronic	Skin_Not_Sun_Exposed_Suprapubic	ENSG00000169554	ZEB2	Protein coding	YES	1.858	508	0.01197	0.0186576	0.00203188	1294.65	0.091776
chr15_99212260_99212292	TG	TTC23	intronic	Esophagus_Muscularis	ENSG00000261054	SYNM-AS2	lncRNA	NO	80.47	417	0.063444	0.0227068	0.00203189	1219.47	0.0989026
chr6_36734313_36734375	AG	RAB44;CPNE5	intergenic	Esophagus_Mucosa	ENSG00000255587	RAB44	Protein coding	NO	36.518	449	-0.018294	0.0210966	0.00203197	1229.37	0.0974373
chr5_62266290_62266341	CT	C5orf64-AS1;KIF2A	intergenic	Muscle_Skeletal	ENSG00000086200	IPO11	Protein coding	NO	137.656	655	-0.022508	0.0144846	0.00203209	1085.35	0.0835975
chr7_56345287_56345343	AC	NUPR2;LOC650226	intergenic	Cells_Cultured_fibroblasts	ENSG00000106153	CHCHD2	Protein coding	NO	238.839	427	0.010631	0.0221774	0.00203211	1124.25	0.0866408
chr11_45122180_45122237	AC	PRDM11	intronic	Skin_Sun_Exposed_Lower_leg	ENSG00000254427	LINC02696	lncRNA	NO	233.162	557	-0.04968	0.0170226	0.00203213	1290.99	0.0844196
chr6_70526766_70526802	AC	FAM135A	intronic	Thyroid	ENSG00000271967	.	lncRNA	NO	69.654	518	0.03515	0.0182984	0.00203219	1323.35	0.0775474
chr12_55830815_55830870	CG	TMEM198B	ncRNA_exonic	Skin_Sun_Exposed_Lower_leg	ENSG00000135441	BLOC1S1	Protein coding	NO	114.311	557	0.02236	0.0170225	0.00203219	1291.03	0.0844196
chr14_50209274_50209322	GT	SOS2	intronic	Esophagus_Mucosa	ENSG00000087299	L2HGDH	Protein coding	NO	102.849	449	-0.010942	0.0210959	0.00203233	1229.58	0.0974468
chr1_159976890_159977019	AGAA	LINC01133	ncRNA_exonic	Skin_Not_Sun_Exposed_Suprapubic	ENSG00000273933	.	unprocessed_pseudogene	NO	2.8905	507	-0.019528	0.0186932	0.00203243	1295	0.091792
chr19_1930451_1930485	TG	SCAMP4;CSNK1G2	intergenic	Cells_Cultured_fibroblasts	ENSG00000180846	CSNK1G2-AS1	lncRNA	NO	24.081	427	-0.037058	0.0221766	0.00203249	1124.47	0.0866506
chr10_79882460_79882470	TA	NUTM2E;BMS1P21	intergenic	Muscle_Skeletal	ENSG00000273372	SFTPD-AS1	lncRNA	NO	85.748	190	0.016669	0.0495046	0.00203259	1085.61	0.0836115
chr20_49366207_49366251	AC	KCNB1	UTR3	Skin_Sun_Exposed_Lower_leg	ENSG00000124207	CSE1L	Protein coding	NO	275.466	557	-0.027771	0.0170218	0.00203263	1291.3	0.0844284
chr10_87083816_87083838	AC	GLUD1	intronic	Nerve_Tibial	ENSG00000122376	SHLD2	Protein coding	NO	10.334	488	0.058555	0.0194172	0.00203267	1311.84	0.0798039
chr20_54389041_54389089	CA	PFDN4;DOK5	intergenic	Skin_Not_Sun_Exposed_Suprapubic	ENSG00000101132	PFDN4	Protein coding	NO	180.637	508	-0.018305	0.0186562	0.00203269	1295.17	0.0917972
chr12_53221728_53221786	CCCCG	RARG	intronic	Esophagus_Muscularis	ENSG00000170423	KRT78	Protein coding	NO	372.665	410	-0.135461	0.0230906	0.00203269	1219.95	0.0989314
chr16_68329876_68329898	AC	PRMT7	intronic	Esophagus_Muscularis	ENSG00000205220	PSMB10	Protein coding	NO	393.023	417	0.038931	0.0227048	0.00203281	1220.02	0.0989314
chr17_44453500_44453531	GT	GPATCH8	intronic	Artery_Tibial	ENSG00000180340	FZD2	Protein coding	NO	103.969	532	0.013739	0.0178179	0.00203282	1188.38	0.0844498
chr20_21045939_21045971	CA	RALGAPA2;LINC00237	intergenic	Adipose_Subcutaneous	ENSG00000088970	KIZ	Protein coding	NO	80.028	530	-0.038206	0.0178848	0.00203287	1260.56	0.0918238
chr19_16337310_16337354	AC	KLF2;EPS15L1	intergenic	Esophagus_Mucosa	ENSG00000268087	.	lncRNA	NO	273.079	448	0.022642	0.0211413	0.00203305	1230.02	0.0974736
chr14_74477039_74477089	AC	SYNDIG1L;NPC2	intergenic	Whole_Blood	ENSG00000119681	LTBP2	Protein coding	NO	24.914	616	0.017548	0.0153969	0.00203305	1066.49	0.0867417
chr11_68511463_68511495	GT	PPP6R3	intronic	Skin_Not_Sun_Exposed_Suprapubic	ENSG00000110075	PPP6R3	Protein coding	YES	8.027	508	0.016222	0.0186554	0.00203309	1295.42	0.0918089
chr12_6200231_6200253	CGGGGG	CD9	intronic	Nerve_Tibial	ENSG00000245667	.	lncRNA	NO	343.262	149	-0.117527	0.0629111	0.00203314	1312.14	0.0798039
chr1_161756483_161756519	TA	DUSP12	intronic	Skin_Sun_Exposed_Lower_leg	ENSG00000118217	ATF6	Protein coding	NO	9.797	162	-0.017495	0.0579348	0.00203324	1291.69	0.0844466
chr17_35763897_35763937	AAAT	C17orf50	intronic	Whole_Blood	ENSG00000271503	CCL5	Protein coding	NO	116.443	609	-0.024094	0.0155727	0.00203338	1066.66	0.0867489
chr3_32695968_32696016	GT	CNOT10	intronic	Thyroid	ENSG00000188167	TMPPE	Protein coding	NO	400.809	534	0.025507	0.0177504	0.00203346	1324.17	0.0775867
chr9_36001809_36001849	AC	OR2S2;RECK	intergenic	Esophagus_Muscularis	ENSG00000235387	SPAAR	Protein coding	NO	71.817	417	-0.028567	0.0227032	0.00203356	1220.47	0.0989599
chr22_40801128_40801168	AT	SLC25A17	intronic	Cells_Cultured_fibroblasts	ENSG00000196236	XPNPEP3	Protein coding	NO	55.929	68	-0.042346	0.135246	0.00203361	1125.08	0.0866849
chr22_42037128_42037165	TG	WBP2NL;NAGA	intergenic	Artery_Tibial	ENSG00000182057	OGFRP1	lncRNA	NO	232.556	532	-0.091618	0.0178165	0.00203367	1188.88	0.0844793
chr12_6846689_6846699	CA	CDCA3	UTR3	Muscle_Skeletal	ENSG00000111674	ENO2	Protein coding	NO	67.051	655	-0.062295	0.0144824	0.00203367	1086.19	0.0836498
chr9_75005827_75005873	AC	CARNMT1	intronic	Whole_Blood	ENSG00000134996	OSTF1	Protein coding	NO	82.664	616	-0.014034	0.0153957	0.00203383	1066.9	0.0867578
chr17_31063151_31063191	TC	LOC646030;MIR4733	intergenic	Esophagus_Muscularis	ENSG00000250462	LRRC37BP1	transcribed_unprocessed_pseudogene	NO	433.491	417	-0.048619	0.0227025	0.00203392	1220.68	0.0989689
chr18_58042426_58042450	GT	ATP8B1;NEDD4L	intergenic	Whole_Blood	ENSG00000049759	NEDD4L	Protein coding	NO	1.788	616	0.048146	0.0153956	0.00203392	1066.95	0.0867578
chr2_165599249_165599348	AAAG	CSRNP3	intronic	Skin_Not_Sun_Exposed_Suprapubic	ENSG00000115339	GALNT3	Protein coding	NO	162.608	507	0.019867	0.0186906	0.00203393	1295.96	0.0918402
chr2_120098156_120098188	TG	EPB41L5	intronic	Cells_Cultured_fibroblasts	ENSG00000115109	EPB41L5	Protein coding	YES	2.538	427	0.029019	0.0221733	0.00203411	1125.36	0.0866993
chr16_89885977_89886060	GCCCTTCTCTGCGGCT	TCF25	intronic	Esophagus_Muscularis	ENSG00000185324	CDK10	Protein coding	NO	191.834	417	-0.089	0.022702	0.00203413	1220.81	0.0989711
chr11_26165393_26165443	AC	LUZP2;ANO3	intergenic	Adipose_Subcutaneous	ENSG00000134343	ANO3	Protein coding	NO	23.424	530	-0.027408	0.0178825	0.00203423	1261.4	0.0918786
chr11_27697164_27697196	AG	BDNF-AS	ncRNA_intronic	Nerve_Tibial	ENSG00000148943	LIN7C	Protein coding	NO	190.411	488	-0.020223	0.0194143	0.00203427	1312.86	0.0798287
chr1_43765733_43765785	TG	ST3GAL3	intronic	Muscle_Skeletal	ENSG00000117407	ARTN	Protein coding	NO	167.561	655	0.028103	0.0144816	0.00203428	1086.52	0.0836684
chr14_71006103_71006169	TG	PCNX1	intronic	Skin_Sun_Exposed_Lower_leg	ENSG00000100731	PCNX1	Protein coding	YES	6.895	557	0.016041	0.017019	0.00203433	1292.39	0.0844808
chr11_108091695_108091731	CA	CUL5	intronic	Esophagus_Muscularis	ENSG00000166266	CUL5	Protein coding	YES	18.323	417	-0.028733	0.0227012	0.00203451	1221.04	0.0989821
chr8_25396763_25396799	GT	DOCK5	intronic	Artery_Tibial	ENSG00000104756	KCTD9	Protein coding	NO	53.83	532	0.012651	0.017815	0.00203453	1189.38	0.0845088
chr7_129365628_129365644	TA	AHCYL2	intronic	Adipose_Subcutaneous	ENSG00000158467	AHCYL2	Protein coding	YES	2.487	501	-0.016168	0.0189121	0.00203466	1261.67	0.0918911
chr1_91800330_91800355	TG	TGFBR3	intronic	Nerve_Tibial	ENSG00000203910	C1orf146	Protein coding	NO	417.572	486	-0.106455	0.0194931	0.00203467	1313.12	0.0798398
chr7_66766710_66766738	TTAT	RABGEF1	intronic	Cells_Cultured_fibroblasts	ENSG00000244510	.	transcribed_unprocessed_pseudogene	NO	276.616	424	0.141937	0.022328	0.00203475	1125.71	0.08672
chr2_132687712_132687756	AC	NCKAP5	intronic	Esophagus_Mucosa	ENSG00000150551	LYPD1	Protein coding	NO	16.155	449	-0.06258	0.0210909	0.00203485	1231.11	0.0975434
chr17_5047471_5047503	GT	SLC52A1;ZFP3	intergenic	Skin_Not_Sun_Exposed_Suprapubic	ENSG00000185245	GP1BA	Protein coding	NO	115.21	508	0.043443	0.0186522	0.00203495	1296.61	0.0918801
chr20_45814104_45814147	TC	UBE2C	intronic	Esophagus_Mucosa	ENSG00000100979	PLTP	Protein coding	NO	96.8115	445	-0.052878	0.0212792	0.00203499	1231.19	0.0975434
chr17_38387102_38387152	AT	SOCS7	intronic	Nerve_Tibial	ENSG00000252699	SNORA21B	snoRNA	NO	464.532	149	-0.007898	0.0629003	0.002035	1313.33	0.0798477
chr1_40062773_40062798	TG	CAP1	intronic	Adipose_Subcutaneous	ENSG00000131236	CAP1	Protein coding	YES	4.4845	529	-0.023115	0.0179148	0.00203503	1261.9	0.0918947
chr3_113210228_113210279	AC	LINC02044;BOC	intergenic	Skin_Not_Sun_Exposed_Suprapubic	ENSG00000072858	SIDT1	Protein coding	NO	322.301	508	0.018491	0.0186518	0.0020352	1296.77	0.0918844
chr8_141349093_141349110	AC	LINC01300;GPR20	intergenic	Skin_Sun_Exposed_Lower_leg	ENSG00000244998	.	lncRNA	NO	43.4725	557	0.133246	0.0170176	0.00203521	1292.94	0.0845061
chr20_50762751_50762781	AC	PARD6B;BCAS4	intergenic	Nerve_Tibial	ENSG00000042062	RIPOR3	Protein coding	NO	71.224	488	0.074594	0.0194124	0.00203529	1313.53	0.0798545
chr11_64143753_64143801	AC	MACROD1	intronic	Cells_Cultured_fibroblasts	ENSG00000173511	VEGFB	Protein coding	NO	90.807	427	0.013257	0.0221708	0.0020353	1126.02	0.0867358
chr11_111352963_111353056	AGGA	POU2AF1	UTR3	Muscle_Skeletal	ENSG00000150750	POU2AF2	Protein coding	NO	97.0265	655	0.02142	0.01448	0.00203543	1087.13	0.0837093
chr5_141809314_141809326	GA	ARAP3;PCDH1	intergenic	Cells_Cultured_fibroblasts	ENSG00000081791	DELE1	Protein coding	NO	114.535	427	-0.055997	0.0221705	0.00203543	1126.09	0.0867358
chr3_197083794_197083824	AAACAA	DLG1	intronic	Thyroid	ENSG00000075711	DLG1	Protein coding	YES	1.849	534	-0.093183	0.0177469	0.00203554	1325.53	0.0776617
chr13_110509245_110509297	AC	COL4A2	intronic	Artery_Tibial	ENSG00000279237	.	TEC	NO	243.158	158	0.051428	0.0593671	0.00203558	1189.99	0.0845404
chr2_127387398_127387422	AC	MAP3K2	intronic	Skin_Not_Sun_Exposed_Suprapubic	ENSG00000186684	CYP27C1	Protein coding	NO	167.097	506	-0.038707	0.0187244	0.00203559	1297.02	0.0918959
chr3_11781736_11781784	AAT	VGLL4;TAMM41	intergenic	Skin_Sun_Exposed_Lower_leg	ENSG00000144559	TAMM41	Protein coding	NO	28.299	162	0.051951	0.0579215	0.00203573	1293.28	0.0845224
chr21_32823071_32823103	AAAT	C21orf62;LINC01690	intergenic	Esophagus_Muscularis	ENSG00000159086	PAXBP1	Protein coding	NO	51.295	411	-0.032258	0.0230281	0.00203575	1221.78	0.0990339
chr6_31746080_31746114	TG	MSH5-SAPCD1	ncRNA_intronic	Cells_Cultured_fibroblasts	ENSG00000204428	LY6G5C	Protein coding	NO	62.057	427	-0.029623	0.0221699	0.00203575	1126.27	0.0867404
chr16_23467387_23467433	AC	GGA2	UTR3	Muscle_Skeletal	ENSG00000103365	GGA2	Protein coding	YES	0.003	655	-0.018322	0.0144796	0.00203575	1087.3	0.0837143
chr15_58193869_58193895	AACTGGAAGCTCG	AQP9;LIPC	intergenic	Whole_Blood	ENSG00000103569	AQP9	Protein coding	NO	55.501	616	-0.018618	0.0153929	0.00203578	1067.92	0.0868269
chr1_23526851_23526881	CA	LOC101928163	ncRNA_intronic	Thyroid	ENSG00000197880	MDS2	lncRNA	NO	54.629	534	-0.066072	0.0177464	0.00203585	1325.73	0.0776689
chr7_141954706_141954750	AC	CLEC5A;TAS2R38	intergenic	Cells_Cultured_fibroblasts	ENSG00000165076	PRSS37	Protein coding	NO	113.241	427	0.067572	0.0221696	0.00203585	1126.32	0.0867404
chr16_76483231_76483277	AC	CNTNAP4	intronic	Nerve_Tibial	ENSG00000152910	CNTNAP4	Protein coding	YES	74.122	488	-0.043127	0.0194114	0.00203586	1313.89	0.0798691
chr11_62757073_62757121	AT	ZBTB3;POLR2G	intergenic	Esophagus_Mucosa	ENSG00000149499	EML3	Protein coding	NO	144.322	126	-0.020526	0.0741633	0.00203586	1231.72	0.0975773
chr15_82209316_82209352	AC	EFL1	intronic	Muscle_Skeletal	ENSG00000182774	RPS17	Protein coding	NO	330.797	655	-0.009968	0.0144794	0.00203587	1087.36	0.0837143
chr9_38478012_38478050	GT	IGFBPL1;FAM95C	intergenic	Artery_Tibial	ENSG00000137142	IGFBPL1	Protein coding	NO	53.577	532	0.032652	0.0178128	0.00203588	1190.17	0.084547
chr2_127099350_127099372	TG	BIN1	intronic	Nerve_Tibial	ENSG00000163161	ERCC3	Protein coding	NO	163.521	488	0.115166	0.0194113	0.00203591	1313.93	0.0798691
chr1_144552516_144552532	AT	RNVU1-2A	upstream	Adipose_Subcutaneous	ENSG00000266338	NBPF15	Protein coding	NO	90.848	528	-0.151783	0.0179471	0.00203592	1262.45	0.0919236
chr1_201137471_201137515	AC	TMEM9	intronic	Esophagus_Muscularis	ENSG00000174307	PHLDA3	Protein coding	NO	329.164	417	0.057549	0.0226981	0.00203596	1221.91	0.0990364
chr9_70841624_70841660	TA	TRPM3	intronic	Nerve_Tibial	ENSG00000119138	KLF9	Protein coding	NO	426.985	147	0.0293	0.0637362	0.00203608	1314.03	0.0798706
chr17_5115555_5115575	AC	ZNF232	intronic	Muscle_Skeletal	ENSG00000108559	NUP88	Protein coding	NO	270.643	655	0.016007	0.0144791	0.00203611	1087.49	0.0837177
chr5_172323397_172323444	TG	LOC100288254;SH3PXD2B	intergenic	Whole_Blood	ENSG00000174705	SH3PXD2B	Protein coding	NO	10.8145	616	0.01806	0.0153924	0.00203611	1068.1	0.0868301
chr19_49511504_49511556	AAGG	MIR150;FCGRT	intergenic	Esophagus_Muscularis	ENSG00000126464	PRR12	Protein coding	NO	79.652	417	0.039913	0.0226974	0.00203633	1222.13	0.0990388
chr6_43036317_43036353	ATTT	RRP36;CUL7	intergenic	Esophagus_Muscularis	ENSG00000112655	PTK7	Protein coding	NO	39.972	417	-0.106226	0.0226972	0.00203641	1222.18	0.0990388
chr21_25576485_25576523	TG	MIR155HG;LINC00515	intergenic	Esophagus_Muscularis	ENSG00000154723	ATP5PF	Protein coding	NO	158.4	417	0.014617	0.022697	0.00203651	1222.24	0.0990388
chr2_39449688_39449707	CTT	MAP4K3-DT	ncRNA_intronic	Esophagus_Mucosa	ENSG00000152154	TMEM178A	Protein coding	NO	215.285	447	0.011181	0.0211814	0.00203655	1232.13	0.0976026
chr1_18681691_18681751	TTTAT	PAX7	intronic	Skin_Not_Sun_Exposed_Suprapubic	ENSG00000179023	KLHDC7A	Protein coding	NO	200.791	508	0.062808	0.0186494	0.00203657	1297.64	0.0919209
chr7_30776967_30776992	TTTCT	INMT-MINDY4	ncRNA_intronic	Nerve_Tibial	ENSG00000106125	MINDY4	Protein coding	NO	2.5565	488	-0.043919	0.0194101	0.00203659	1314.36	0.0798857
chr17_35266142_35266178	TG	SLFN5	UTR3	Muscle_Skeletal	ENSG00000092871	RFFL	Protein coding	NO	176.841	655	-0.020454	0.0144783	0.00203673	1087.83	0.0837244
chr17_78386945_78387017	TGA	PGS1	intronic	Muscle_Skeletal	ENSG00000204277	LINC01993	lncRNA	NO	108.489	655	0.06419	0.0144783	0.00203674	1087.83	0.0837244
chr10_73101702_73101730	AT	P4HA1;NUDT13	intergenic	Nerve_Tibial	ENSG00000213551	DNAJC9	Protein coding	NO	141.682	149	0.115108	0.0628896	0.00203686	1314.54	0.0798864
chr17_78433913_78433994	AGGG	DNAH17	intronic	Artery_Tibial	ENSG00000187775	DNAH17	Protein coding	YES	4.7135	532	0.018716	0.017811	0.00203697	1190.8	0.0845851
chr1_28651266_28651324	AAAAT	LINC01715;GMEB1	intergenic	Thyroid	ENSG00000126698	DNAJC8	Protein coding	NO	418.266	531	0.024577	0.0178443	0.00203698	1326.47	0.0777029
chr11_72722151_72722171	AG	ARAP1	UTR5	Skin_Not_Sun_Exposed_Suprapubic	ENSG00000227467	LINC01537	lncRNA	NO	151.501	508	0.098504	0.0186486	0.002037	1297.91	0.0919333
chr1_112430172_112430227	TTTCT	CTTNBP2NL	intronic	Adipose_Subcutaneous	ENSG00000231246	LINC02884	lncRNA	NO	69.5745	530	0.050067	0.0178777	0.0020371	1263.18	0.0919411
chr14_77638301_77638335	TAT	SPTLC2;ALKBH1	intergenic	Thyroid	ENSG00000239272	RPL21P10	processed_pseudogene	NO	45.671	144	-0.125989	0.0650357	0.00203723	1326.63	0.077708
chr14_75364092_75364111	CTCTTT	LINC01220;JDP2	intergenic	Skin_Sun_Exposed_Lower_leg	ENSG00000119638	NEK9	Protein coding	NO	236.757	557	-0.032416	0.0170143	0.00203728	1294.26	0.0845809
chr6_43581667_43581714	CGG	POLH	intronic	Esophagus_Mucosa	ENSG00000171467	ZNF318	Protein coding	NO	212.043	422	0.03511	0.0224277	0.00203737	1232.64	0.0976268
chr4_35986955_35986987	AG	LINC02484;ARAP2	intergenic	Thyroid	ENSG00000047365	ARAP2	Protein coding	NO	59.063	534	-0.01501	0.0177439	0.00203738	1326.73	0.0777092
chr15_82845218_82845260	CA	WHAMM;HOMER2	intergenic	Muscle_Skeletal	ENSG00000214575	CPEB1	Protein coding	NO	196.378	655	-0.030382	0.0144773	0.00203744	1088.21	0.0837469
chr16_30992090_30992116	AC	STX1B	UTR3	Thyroid	ENSG00000052344	PRSS8	Protein coding	NO	143.537	534	0.07462	0.0177435	0.00203757	1326.85	0.0777115
chr3_134592469_134592515	GT	CEP63;KY	intergenic	Whole_Blood	ENSG00000163785	RYK	Protein coding	NO	341.633	616	-0.014825	0.0153902	0.00203763	1068.89	0.0868807
chr11_85968947_85968997	AC	PICALM	intronic	Artery_Tibial	ENSG00000073921	PICALM	Protein coding	YES	8.033	532	-0.011546	0.0178098	0.00203768	1191.22	0.0846037
chr1_150807080_150807125	CA	CTSK	intronic	Thyroid	ENSG00000237781	ADAMTSL4-AS2	lncRNA	NO	249.379	534	-0.034809	0.0177433	0.00203769	1326.93	0.0777115
chr9_111544348_111544372	TG	ZNF483	UTR3	Cells_Cultured_fibroblasts	ENSG00000106853	PTGR1	Protein coding	NO	53.053	427	-0.080886	0.0221658	0.00203771	1127.35	0.0868063
chr22_19062779_19062807	CT	DGCR2	intronic	Thyroid	ENSG00000223461	.	lncRNA	NO	58.736	534	0.00635	0.0177432	0.0020378	1327	0.0777115
chr7_151870154_151870200	AGGC	PRKAG2	intronic	Thyroid	ENSG00000242048	PRKAG2-AS2	lncRNA	NO	63.561	534	-0.134355	0.0177429	0.00203795	1327.1	0.0777125
chr1_52842419_52842459	TG	ZYG11A	upstream	Esophagus_Muscularis	ENSG00000226754	MAGOH-DT	lncRNA	NO	396.111	417	-0.057471	0.0226938	0.00203802	1223.15	0.0991025
chr19_19430976_19431018	GT	GATAD2A	intronic	Cells_Cultured_fibroblasts	ENSG00000213996	TM6SF2	Protein coding	NO	157.606	427	0.047655	0.0221651	0.00203804	1127.53	0.0868135
chr1_227635515_227635563	TG	ZNF678	intronic	Skin_Sun_Exposed_Lower_leg	ENSG00000143776	CDC42BPA	Protein coding	NO	317.047	557	-0.027829	0.017013	0.00203813	1294.8	0.0846054
chr7_27145446_27145496	GTTTT	HOXA-AS3	ncRNA_intronic	Skin_Sun_Exposed_Lower_leg	ENSG00000253552	HOXA-AS2	lncRNA	NO	22.303	557	0.107068	0.0170126	0.00203838	1294.96	0.0846101
chr11_87195314_87195390	TTCC	TMEM135	intronic	Thyroid	ENSG00000174804	FZD4	Protein coding	NO	239.957	534	-0.020419	0.0177421	0.00203842	1327.4	0.0777232
chr2_38060061_38060127	TATTT	RMDN2	intronic	Cells_Cultured_fibroblasts	ENSG00000273006	.	lncRNA	NO	133.254	421	0.035397	0.0224784	0.00203844	1127.75	0.0868237
chr8_60918174_60918202	GT	LOC105375938;LOC100130298	intergenic	Cells_Cultured_fibroblasts	ENSG00000213881	NPM1P6	processed_pseudogene	NO	284.162	427	0.028875	0.0221638	0.00203865	1127.87	0.086826
chr2_127496550_127496584	AC	IWS1	intronic	Nerve_Tibial	ENSG00000186684	CYP27C1	Protein coding	NO	276.254	488	-0.038837	0.0194062	0.00203869	1315.72	0.079939
chr22_49728749_49728851	GGACACCCGGGAGAGCC	C22orf34;BRD1	intergenic	Adipose_Subcutaneous	ENSG00000273192	.	lncRNA	NO	173.428	530	-0.195882	0.0178747	0.00203884	1264.26	0.0920063
chr3_187024493_187024523	AG	ST6GAL1	intronic	Whole_Blood	ENSG00000200320	SNORA63	snoRNA	NO	237.208	581	0.056437	0.0163118	0.00203885	1069.53	0.0869257
chr9_83939057_83939084	TTG	C9orf64	UTR3	Thyroid	ENSG00000254473	UBQLN1-AS1	lncRNA	NO	230.814	534	0.107593	0.0177414	0.00203886	1327.69	0.0777337
chr20_25390895_25390945	CCCCCG	ABHD12	upstream	Thyroid	ENSG00000100987	VSX1	Protein coding	NO	308.779	534	0.053393	0.017741	0.00203908	1327.84	0.0777376
chr12_50074860_50074906	TG	ASIC1	intronic	Cells_Cultured_fibroblasts	ENSG00000139624	CERS5	Protein coding	NO	58.282	427	0.014962	0.0221629	0.00203912	1128.13	0.0868393
chr6_37985499_37985527	CA	ZFAND3	intronic	Skin_Sun_Exposed_Lower_leg	ENSG00000112139	MDGA1	Protein coding	NO	286.207	557	0.075527	0.0170113	0.00203915	1295.45	0.0846366
chr1_184386789_184386819	CA	C1orf21	upstream	Adipose_Subcutaneous	ENSG00000271387	C1orf21-DT	lncRNA	NO	0.1	530	-0.026628	0.0178742	0.00203917	1264.46	0.0920146
chr2_112843800_112843821	GT	IL1B;IL37	intergenic	Esophagus_Mucosa	ENSG00000136694	IL36A	Protein coding	NO	161.649	449	0.017923	0.021082	0.00203936	1233.84	0.0976988
chr8_91040388_91040454	CAC	PIP4P2	intronic	Thyroid	ENSG00000155099	PIP4P2	Protein coding	YES	0.328	534	-0.052812	0.0177405	0.00203942	1328.06	0.0777459
chr19_17965993_17966084	CCTG	KCNN1	intronic	Whole_Blood	ENSG00000096996	IL12RB1	Protein coding	NO	120.891	616	-0.039833	0.0153876	0.00203943	1069.84	0.0869432
chr19_4392518_4392570	CA	SH3GL1	intronic	Adipose_Subcutaneous	ENSG00000127666	TICAM1	Protein coding	NO	439.168	530	-0.01647	0.0178736	0.00203955	1264.7	0.0920247
chr8_119268037_119268089	TG	MAL2-AS1;MIR548AZ	intergenic	Nerve_Tibial	ENSG00000147676	MAL2	Protein coding	NO	59.195	488	-0.036128	0.0194045	0.00203965	1316.34	0.079972
chr19_49012843_49012883	CA	RUVBL2	intronic	Artery_Tibial	ENSG00000268655	.	Protein coding	NO	6.621	532	0.067623	0.0178063	0.00203977	1192.44	0.0846845
chr7_64245410_64245474	GA	ZNF679	intronic	Muscle_Skeletal	ENSG00000173041	ZNF680	Protein coding	NO	298.777	655	-0.041127	0.0144741	0.00203978	1089.45	0.0838203
chr7_27208575_27208619	GT	HOTTIP;EVX1-AS	intergenic	Cells_Cultured_fibroblasts	ENSG00000240990	HOXA11-AS	lncRNA	NO	20.778	427	-0.093346	0.0221614	0.00203982	1128.52	0.0868597
chr12_120528203_120528231	AAAT	COQ5	intronic	Esophagus_Mucosa	ENSG00000122971	ACADS	Protein coding	NO	197.557	449	-0.067579	0.021081	0.00203983	1234.12	0.0977136
chr11_107493355_107493373	AC	CWF19L2;ALKBH8	intergenic	Cells_Cultured_fibroblasts	ENSG00000261098	.	lncRNA	NO	177.093	427	0.054752	0.0221612	0.00203991	1128.57	0.0868597
chr15_78090617_78090662	CAT	TBC1D2B;SH2D7	intergenic	Adipose_Subcutaneous	ENSG00000140403	DNAJA4	Protein coding	NO	173.446	530	-0.071336	0.0178727	0.00204009	1265.03	0.0920424
chr16_55500494_55500538	AC	MMP2	intronic	Esophagus_Mucosa	ENSG00000261997	.	lncRNA	NO	37.684	449	-0.020042	0.0210804	0.00204018	1234.33	0.0977226
chr5_103261638_103261737	TTTC	MACIR	intronic	Artery_Tibial	ENSG00000181751	MACIR	Protein coding	YES	2.2635	529	-0.01291	0.0179061	0.00204019	1192.69	0.0846899
chr17_5227292_5227324	AC	LOC100130950	ncRNA_intronic	Skin_Sun_Exposed_Lower_leg	ENSG00000132517	SLC52A1	Protein coding	NO	175.299	557	0.04595	0.0170096	0.00204022	1296.13	0.0846757
chr17_28835024_28835066	TG	FAM222B	intronic	Thyroid	ENSG00000109072	VTN	Protein coding	NO	461.954	534	0.039235	0.0177391	0.00204023	1328.59	0.0777724
chr19_37308348_37308391	TAT	LOC284412;ZNF875	intergenic	Adipose_Subcutaneous	ENSG00000226686	LINC01535	lncRNA	NO	51.9705	157	-0.207569	0.0597141	0.00204024	1265.13	0.0920428
chr9_126413818_126413852	TG	MVB12B	intronic	Skin_Not_Sun_Exposed_Suprapubic	ENSG00000196814	MVB12B	Protein coding	YES	8.019	508	-0.028147	0.0186428	0.00204032	1300.03	0.0920765
chr1_85331423_85331439	TA	DDAH1	intronic	Nerve_Tibial	ENSG00000162642	C1orf52	Protein coding	NO	71.759	470	0.021826	0.0201425	0.00204049	1316.88	0.0799998
chr16_1299861_1299901	TTCA	TPSD1;UBE2I	intergenic	Artery_Tibial	ENSG00000277010	.	lncRNA	NO	76.242	532	-0.179535	0.0178051	0.00204051	1192.87	0.0846969
chr17_43038123_43038169	AC	RND2;BRCA1	intergenic	Esophagus_Mucosa	ENSG00000236383	CCDC200	Protein coding	NO	186.315	449	-0.112685	0.0210796	0.00204057	1234.57	0.0977335
chr17_31226318_31226358	AC	NF1	intronic	Thyroid	ENSG00000196712	NF1	Protein coding	YES	1.255	534	0.016707	0.0177385	0.00204062	1328.84	0.0777826
chr7_150366875_150366915	AAAT	RARRES2;REPIN1	intergenic	Esophagus_Muscularis	ENSG00000127399	LRRC61	Protein coding	NO	43.54	411	0.114395	0.0230175	0.00204068	1224.74	0.0992098
chr3_196340854_196340929	TTATT	TM4SF19-TCTEX1D2;UBXN7	intergenic	Adipose_Subcutaneous	ENSG00000145107	TM4SF19	Protein coding	NO	2.3885	525	-0.037866	0.0180407	0.00204097	1265.58	0.092062
chr7_151875562_151875614	GT	PRKAG2	intronic	Esophagus_Mucosa	ENSG00000239911	PRKAG2-AS1	lncRNA	NO	1.454	449	0.01969	0.0210787	0.002041	1234.83	0.0977385
chr8_688271_688313	CCCCG	ERICH1	intronic	Nerve_Tibial	ENSG00000254207	.	lncRNA	NO	37.585	455	0.017213	0.0208021	0.00204102	1317.22	0.080016
chr9_96606527_96606577	TG	CDC14B	intronic	Whole_Blood	ENSG00000130956	HABP4	Protein coding	NO	123.527	616	0.019623	0.0153851	0.00204116	1070.74	0.0870098
chr5_183970_184026	AGAT	PLEKHG4B	UTR3	Esophagus_Mucosa	ENSG00000250848	PPP4R2P1	processed_pseudogene	NO	106.323	449	-0.045298	0.0210783	0.00204123	1234.97	0.0977418
chr6_32286482_32286494	TA	TSBP1-AS1	ncRNA_intronic	Skin_Sun_Exposed_Lower_leg	ENSG00000198502	HLA-DRB5	Protein coding	NO	243.799	537	-0.018852	0.0176385	0.00204141	1296.88	0.0847073
chr5_135818054_135818118	CT	SLC25A48	intronic	Nerve_Tibial	ENSG00000250378	.	lncRNA	NO	3.62	488	0.014985	0.0194013	0.00204141	1317.47	0.0800264
chr5_61237165_61237201	TG	SMIM15-AS1;LINC02057	intergenic	Skin_Sun_Exposed_Lower_leg	ENSG00000164181	ELOVL7	Protein coding	NO	392.909	557	0.008445	0.0170076	0.00204149	1296.93	0.0847073
chr1_92831757_92831807	AACAA	RPL5;DIPK1A	upstream;downstream	Skin_Sun_Exposed_Lower_leg	ENSG00000067208	EVI5	Protein coding	NO	39.378	557	-0.040153	0.0170076	0.00204151	1296.95	0.0847073
chr1_153611917_153611952	CA	S100A16	intronic	Skin_Sun_Exposed_Lower_leg	ENSG00000189334	S100A14	Protein coding	NO	4.0035	557	0.017084	0.0170076	0.00204152	1296.95	0.0847073
chr10_68308845_68308895	GT	PBLD	intronic	Nerve_Tibial	ENSG00000138346	DNA2	Protein coding	NO	110.553	488	0.055428	0.019401	0.00204156	1317.57	0.0800272
chr7_43664103_43664131	AG	COA1	intronic	Esophagus_Muscularis	ENSG00000136279	DBNL	Protein coding	NO	380.523	417	0.014452	0.022686	0.00204169	1225.35	0.0992506
chr16_68291762_68291800	GT	SLC7A6	intronic	Nerve_Tibial	ENSG00000141084	RANBP10	Protein coding	NO	485.221	488	0.015433	0.0194007	0.00204174	1317.69	0.0800296
chr11_12175585_12175603	TG	MICAL2	intronic	Skin_Sun_Exposed_Lower_leg	ENSG00000133816	MICAL2	Protein coding	YES	13.438	557	0.045081	0.0170072	0.00204176	1297.1	0.0847116
chr16_661015_661037	GCCCC	WDR90	intronic	Thyroid	ENSG00000103269	RHBDL1	Protein coding	NO	14.645	534	0.020748	0.0177365	0.0020418	1329.61	0.0778232
chr16_1830917_1830945	AC	FAHD1	intronic	Adipose_Subcutaneous	ENSG00000095906	NUBP2	Protein coding	NO	46.22	530	0.014511	0.0178696	0.00204193	1266.18	0.0920922
chr3_158868026_158868070	AC	MFSD1;IQCJ-SCHIP1	intergenic	Esophagus_Muscularis	ENSG00000118855	MFSD1	Protein coding	NO	44.854	417	0.025127	0.022685	0.00204215	1225.62	0.0992513
chr3_89211702_89211825	TCT	EPHA3	intronic	Esophagus_Muscularis	ENSG00000044524	EPHA3	Protein coding	YES	104.088	417	-0.038713	0.0226849	0.0020422	1225.65	0.0992513
chr1_1265603_1265649	TG	UBE2J2	intronic	Skin_Sun_Exposed_Lower_leg	ENSG00000162572	SCNN1D	Protein coding	NO	14.81	557	-0.039183	0.0170064	0.00204223	1297.4	0.0847257
chr7_135797480_135797572	CTTT	FAM180A;MTPN	intergenic	Thyroid	ENSG00000243317	STMP1	Protein coding	NO	134.962	534	0.00637	0.0177355	0.00204242	1330.01	0.0778355
chr6_149634275_149634320	AAAAT	KATNA1	intronic	Artery_Tibial	ENSG00000268592	RAET1E-AS1	lncRNA	NO	229.196	528	0.033262	0.0179361	0.00204246	1194.01	0.084766
chr18_49803239_49803282	AAT	ACAA2	intronic	Adipose_Subcutaneous	ENSG00000267322	SNHG22	lncRNA	NO	10.7045	157	0.166269	0.0597019	0.00204247	1266.51	0.0921098
chr2_131545539_131545573	GT	CCDC74A;POTEKP	intergenic	Nerve_Tibial	ENSG00000152117	SMPD4BP	transcribed_processed_pseudogene	NO	52.48	488	0.058987	0.0193993	0.00204251	1318.18	0.0800501
chr2_113819599_113819635	AAAACA	SLC35F5;ACTR3-AS1	intergenic	Esophagus_Mucosa	ENSG00000279267	.	TEC	NO	211.709	449	-0.136983	0.0210758	0.00204251	1235.75	0.0977914
chr10_5517113_5517133	AG	CALML3-AS1	ncRNA_exonic	Thyroid	ENSG00000134470	IL15RA	Protein coding	NO	443.444	534	-0.056365	0.0177352	0.00204258	1330.12	0.0778355
chr2_95384169_95384205	AC	KCNIP3	UTR3	Thyroid	ENSG00000115042	FAHD2A	Protein coding	NO	18.521	534	-0.049086	0.0177352	0.00204261	1330.13	0.0778355
chr15_85702239_85702271	CA	AKAP13	intronic	Skin_Sun_Exposed_Lower_leg	ENSG00000170776	AKAP13	Protein coding	YES	8.188	557	-0.040087	0.0170057	0.00204266	1297.68	0.084738
chr3_15859409_15859506	CGC	ANKRD28	UTR5	Esophagus_Mucosa	ENSG00000272529	.	lncRNA	NO	485.668	442	0.026152	0.0214073	0.00204276	1235.9	0.0977921
chr14_54900845_54900889	CA	GCH1	intronic	Cells_Cultured_fibroblasts	ENSG00000131979	GCH1	Protein coding	YES	1.579	427	-0.034411	0.0221551	0.00204288	1130.21	0.0869661
chr17_5115555_5115575	AC	ZNF232	intronic	Esophagus_Mucosa	ENSG00000132517	SLC52A1	Protein coding	NO	63.556	449	-0.031739	0.0210746	0.00204309	1236.09	0.0977998
chr17_58640612_58640645	GT	TEX14	intronic	Cells_Cultured_fibroblasts	ENSG00000005379	TSPOAP1	Protein coding	NO	311.834	427	0.043079	0.0221546	0.00204309	1130.33	0.0869683
chr4_103132960_103132984	TA	CENPE	intronic	Whole_Blood	ENSG00000230069	LRRC37A15P	processed_pseudogene	NO	402.251	199	-0.031167	0.0472456	0.00204315	1071.79	0.0870878
chr21_33203236_33203262	AC	LINC01548;IFNAR2	intergenic	Esophagus_Muscularis	ENSG00000243646	IL10RB	Protein coding	NO	63.118	417	0.085129	0.0226827	0.00204323	1226.27	0.0992933
chr6_72419435_72419517	AT	RIMS1;KCNQ5	intergenic	Skin_Sun_Exposed_Lower_leg	ENSG00000185760	KCNQ5	Protein coding	NO	202.316	162	0.034724	0.0578811	0.00204334	1298.11	0.0847605
chr3_71729798_71729838	TG	EIF4E3	intronic	Skin_Not_Sun_Exposed_Suprapubic	ENSG00000163412	EIF4E3	Protein coding	YES	0.621	508	-0.021949	0.0186375	0.00204334	1301.96	0.0921936
chr1_35576928_35577052	GCGGGACCCCAGCGCCA	TFAP2E	intronic	Whole_Blood	ENSG00000239636	TFAP2E-AS1	lncRNA	NO	0.789	616	0.108723	0.0153819	0.00204337	1071.9	0.0870899
chr9_37998205_37998226	GGAGGGA	SHB	intronic	Adipose_Subcutaneous	ENSG00000107338	SHB	Protein coding	YES	71.0115	530	0.08208	0.017867	0.00204348	1267.13	0.0921359
chr3_49464586_49464638	AAAT	NICN1;DAG1	intergenic	Adipose_Subcutaneous	ENSG00000178467	P4HTM	Protein coding	NO	462.986	521	0.048531	0.0181743	0.00204349	1267.14	0.0921359
chr10_63337550_63337642	AAGAA	JMJD1C	intronic	Skin_Not_Sun_Exposed_Suprapubic	ENSG00000148572	NRBF2	Protein coding	NO	204.268	508	0.012101	0.0186371	0.0020436	1302.12	0.0921987
chr2_48106424_48106462	GT	FBXO11;FOXN2	intergenic	Cells_Cultured_fibroblasts	ENSG00000170802	FOXN2	Protein coding	NO	208.194	427	-0.035167	0.0221534	0.00204368	1130.65	0.0869866
chr7_100634177_100634219	AC	TFR2	intronic	Adipose_Subcutaneous	ENSG00000146830	GIGYF1	Protein coding	NO	50.393	530	0.013116	0.0178666	0.00204369	1267.27	0.0921381
chr7_7497062_7497138	AAGG	COL28A1	intronic	Nerve_Tibial	ENSG00000272732	.	lncRNA	NO	55.34	488	0.056255	0.019397	0.0020438	1319.02	0.0800952
chr3_153591374_153591451	TATATG	LINC02006	ncRNA_intronic	Nerve_Tibial	ENSG00000238755	LINC02006	lncRNA	YES	171.113	483	-0.110057	0.0195966	0.00204391	1319.09	0.0800952
chr19_39789487_39789507	AT	LEUTX;DYRK1B	intergenic	Muscle_Skeletal	ENSG00000268088	.	transcribed_unprocessed_pseudogene	NO	95.572	648	-0.028748	0.014624	0.00204407	1091.75	0.0839871
chr6_39086166_39086204	AC	GLP1R	UTR3	Artery_Tibial	ENSG00000124767	GLO1	Protein coding	NO	383.04	532	-0.02966	0.017799	0.00204414	1194.99	0.0848296
chr7_129493182_129493228	TG	STRIP2;SMKR1	intergenic	Muscle_Skeletal	ENSG00000128578	STRIP2	Protein coding	NO	34.963	655	-0.013644	0.014468	0.00204428	1091.86	0.0839892
chr17_41929865_41929885	GT	TTC25	upstream	Artery_Tibial	ENSG00000131473	ACLY	Protein coding	NO	0.667	532	-0.083519	0.0177987	0.0020443	1195.09	0.0848301
chr9_127919911_127919951	AAAAT	PIP5KL1	downstream	Adipose_Subcutaneous	ENSG00000167103	PIP5KL1	Protein coding	YES	1.803	530	-0.181004	0.0178655	0.00204437	1267.69	0.0921552
chr1_23526851_23526881	CA	LOC101928163	ncRNA_intronic	Adipose_Subcutaneous	ENSG00000088280	ASAP3	Protein coding	NO	42.298	530	0.045202	0.0178655	0.00204437	1267.69	0.0921552
chr3_31792860_31792908	TG	OSBPL10	intronic	Thyroid	ENSG00000163527	STT3B	Protein coding	NO	163.633	534	0.010996	0.0177322	0.00204439	1331.29	0.077899
chr17_5714047_5714101	TC	NLRP1;LOC339166	intergenic	Artery_Tibial	ENSG00000072849	DERL2	Protein coding	NO	227.263	532	-0.013482	0.0177985	0.00204444	1195.17	0.0848301
chr17_30041183_30041233	AAGG	EFCAB5	intronic	Nerve_Tibial	ENSG00000264007	.	lncRNA	NO	418.954	488	-0.082172	0.0193951	0.00204481	1319.67	0.0801255
chr12_89658598_89658648	GA	ATP2B1	intronic	Artery_Tibial	ENSG00000070961	ATP2B1	Protein coding	YES	2.604	532	0.018083	0.0177978	0.00204489	1195.43	0.0848426
chr12_662409_662433	GA	NINJ2	intronic	Esophagus_Muscularis	ENSG00000177406	NINJ2-AS1	lncRNA	NO	19.011	417	-0.073665	0.0226792	0.00204491	1227.28	0.0993589
chr20_3459588_3459622	GT	C20orf194;ATRN	intergenic	Whole_Blood	ENSG00000125877	ITPA	Protein coding	NO	237.852	616	-0.048391	0.0153797	0.00204494	1072.73	0.0871447
chr7_6481969_6482021	TTTA	KDELR2	intronic	Muscle_Skeletal	ENSG00000086232	EIF2AK1	Protein coding	NO	422.82	655	-0.03944	0.0144671	0.00204498	1092.23	0.0840113
chr6_89848834_89848880	AC	CASP8AP2	intronic	Nerve_Tibial	ENSG00000083099	LYRM2	Protein coding	NO	210.108	488	-0.030218	0.0193947	0.00204505	1319.82	0.0801301
chr7_47805086_47805120	AC	C7orf69	ncRNA_intronic	Artery_Tibial	ENSG00000136273	HUS1	Protein coding	NO	173.431	532	-0.052494	0.0177975	0.00204506	1195.53	0.0848437
chr18_58963603_58963645	TG	ZNF532	intronic	Whole_Blood	ENSG00000266946	MRPL37P1	processed_pseudogene	NO	273.268	616	-0.03886	0.0153791	0.00204534	1072.94	0.0871447
chr6_13873361_13873379	GT	MCUR1;RNF182	intergenic	Thyroid	ENSG00000050393	MCUR1	Protein coding	NO	58.802	534	0.031281	0.0177306	0.00204538	1331.94	0.0779321
chr1_159855901_159855991	CGC	VSIG8	exonic	Whole_Blood	ENSG00000188004	SNHG28	lncRNA	NO	0.875	616	-0.032943	0.015379	0.0020454	1072.97	0.0871447
chr6_109623862_109623905	AC	AK9	intronic	Artery_Tibial	ENSG00000260273	.	lncRNA	NO	241.089	532	0.077976	0.0177968	0.00204544	1195.76	0.0848536
chr4_173182817_173182844	AC	GALNT7	intronic	Adipose_Subcutaneous	ENSG00000245213	GALNT7-DT	lncRNA	NO	13.1785	530	-0.031416	0.0178637	0.00204546	1268.36	0.0921975
chr16_4280605_4280649	TG	TFAP4;GLIS2	intergenic	Esophagus_Muscularis	ENSG00000262468	LINC01569	lncRNA	NO	26.78	417	-0.040127	0.022678	0.00204547	1227.62	0.0993781
chr22_43010385_43010399	AT	PACSIN2	intronic	Muscle_Skeletal	ENSG00000100271	TTLL1	Protein coding	NO	65.194	191	-0.024681	0.0491899	0.0020455	1092.51	0.0840264
chr15_85339956_85339994	AC	GOLGA6L3;MIR7706	intergenic	Skin_Sun_Exposed_Lower_leg	ENSG00000229212	.	transcribed_unprocessed_pseudogene	NO	130.104	557	0.052834	0.0170012	0.00204552	1299.5	0.0848347
chr14_70739502_70739527	CA	MAP3K9	intronic	Skin_Not_Sun_Exposed_Suprapubic	ENSG00000259153	MAP3K9-DT	lncRNA	NO	69.2965	508	0.077156	0.0186337	0.00204555	1303.36	0.0922735
chr21_46463680_46463718	TG	DIP2A-IT1	ncRNA_intronic	Whole_Blood	ENSG00000160285	LSS	Protein coding	NO	234.875	616	0.026729	0.0153788	0.00204558	1073.06	0.0871447
chr7_100478322_100478401	AG	TSC22D4	intronic	Whole_Blood	ENSG00000213420	GPC2	Protein coding	NO	300.981	616	-0.016153	0.0153787	0.00204561	1073.08	0.0871447
chr8_91040388_91040454	CAC	PIP4P2	intronic	Nerve_Tibial	ENSG00000254251	.	lncRNA	NO	181.181	488	0.097899	0.0193937	0.00204561	1320.19	0.0801424
chr3_48559898_48559950	CA	PFKFB4	intronic	Skin_Sun_Exposed_Lower_leg	ENSG00000177479	ARIH2	Protein coding	NO	358.897	557	-0.017018	0.0170008	0.00204575	1299.64	0.0848386
chr22_41561045_41561081	AC	CSDC2	UTR5	Esophagus_Muscularis	ENSG00000235513	L3MBTL2-AS1	lncRNA	NO	332.563	417	0.03303	0.0226773	0.00204581	1227.82	0.0993868
chr6_115882465_115882539	GT	LINC02534;FRK	intergenic	Thyroid	ENSG00000111816	FRK	Protein coding	NO	178.389	534	0.027323	0.0177297	0.00204587	1332.26	0.0779395
chr6_151171981_151172046	TTTC	MIR12131;LOC102723831	intergenic	Esophagus_Mucosa	ENSG00000146476	ARMT1	Protein coding	NO	280.245	449	0.023924	0.0210691	0.0020459	1237.8	0.0979113
chr8_10666622_10666686	AGAA	MIR4286	upstream	Thyroid	ENSG00000269918	.	lncRNA	NO	440.05	534	0.063712	0.0177296	0.00204593	1332.3	0.0779395
chr12_107787555_107787591	CA	ASCL4;LOC728739	intergenic	Skin_Sun_Exposed_Lower_leg	ENSG00000258136	PRDM4-AS1	lncRNA	NO	50.984	557	0.062625	0.0170003	0.00204609	1299.86	0.084847
chr10_102612169_102612209	TG	SUFU	intronic	Thyroid	ENSG00000138107	ACTR1A	Protein coding	NO	109.477	534	-0.010553	0.0177293	0.00204616	1332.44	0.0779434
chr2_28846722_28846772	AC	SPDYA	intronic	Esophagus_Mucosa	ENSG00000163806	SPDYA	Protein coding	YES	6.389	449	0.045572	0.0210685	0.00204618	1237.96	0.097917
chr21_17443966_17444012	TG	LINC01549	ncRNA_intronic	Skin_Sun_Exposed_Lower_leg	ENSG00000154639	CXADR	Protein coding	NO	69.054	557	-0.016424	0.017	0.0020463	1299.99	0.08485
chr7_73855184_73855232	AC	METTL27;TMEM270	intergenic	Adipose_Subcutaneous	ENSG00000232415	ELN-AS1	lncRNA	NO	207.079	530	-0.053902	0.0178622	0.00204634	1268.91	0.0922283
chr11_57492536_57492574	TA	SLC43A1	intronic	Skin_Not_Sun_Exposed_Suprapubic	ENSG00000186652	PRG2	Protein coding	NO	101.905	156	0.050452	0.0600573	0.00204641	1303.91	0.0922943
chr5_149416931_149416961	AAAAC	CARMN	ncRNA_intronic	Cells_Cultured_fibroblasts	ENSG00000145882	PCYOX1L	Protein coding	NO	53.877	427	0.07369	0.0221477	0.00204643	1132.17	0.0870765
chr11_68865923_68866013	TCCTC	CPT1A;MRPL21	intergenic	Nerve_Tibial	ENSG00000172938	MRGPRD	Protein coding	NO	115.018	488	-0.03409	0.0193922	0.00204645	1320.72	0.0801701
chr1_10498280_10498315	AAAAC	PEX14	intronic	Thyroid	ENSG00000241563	CORT	Protein coding	NO	48.2665	534	0.147149	0.0177286	0.00204655	1332.7	0.0779538
chr10_117364181_117364207	GT	PDZD8	intronic	Muscle_Skeletal	ENSG00000165646	SLC18A2	Protein coding	NO	123.08	651	-0.100752	0.0145535	0.00204657	1093.08	0.0840465
chr13_44308344_44308364	GA	MIR8079;SERP2	intergenic	Cells_Cultured_fibroblasts	ENSG00000179611	DGKZP1	processed_pseudogene	NO	339.93	427	-0.119074	0.0221474	0.00204658	1132.26	0.0870765
chr17_43038123_43038169	AC	RND2;BRCA1	intergenic	Skin_Not_Sun_Exposed_Suprapubic	ENSG00000108786	HSD17B1	Protein coding	NO	485.212	508	0.088916	0.0186318	0.00204664	1304.06	0.0922965
chr4_183350027_183350107	TTTCT	CLDN24;CDKN2AIP	intergenic	Esophagus_Muscularis	ENSG00000272646	.	lncRNA	NO	467.864	417	-0.018881	0.0226754	0.0020467	1228.36	0.0994134
chr19_9851429_9851467	GT	PIN1;OLFM2	intergenic	Cells_Cultured_fibroblasts	ENSG00000196605	ZNF846	Protein coding	NO	58.268	427	0.023162	0.0221471	0.00204673	1132.34	0.0870765
chr3_48087705_48087778	CA	MAP4	intronic	Esophagus_Mucosa	ENSG00000229759	MRPS18AP1	processed_pseudogene	NO	169.196	449	0.056046	0.0210674	0.00204677	1238.32	0.0979263
chr12_109600916_109600942	AC	MVK;FAM222A	intergenic	Skin_Sun_Exposed_Lower_leg	ENSG00000280426	.	TEC	NO	398.198	557	-0.025483	0.0169991	0.00204682	1300.32	0.0848661
chr7_65286809_65286837	TAT	INTS4P1;ZNF92	intergenic	Thyroid	ENSG00000227113	.	unprocessed_pseudogene	NO	211.8	144	-0.133185	0.0649787	0.00204682	1332.88	0.0779597
chr2_127837762_127837826	TG	WDR33;POLR2D	intergenic	Skin_Not_Sun_Exposed_Suprapubic	ENSG00000136731	UGGT1	Protein coding	NO	253.406	508	0.017045	0.0186314	0.00204685	1304.19	0.0922994
chr17_75092028_75092050	GT	SLC16A5	intronic	Esophagus_Muscularis	ENSG00000177885	GRB2	Protein coding	NO	229.714	417	0.032484	0.022675	0.00204686	1228.45	0.0994134
chr17_59858092_59858110	AC	VMP1;TUBD1	intergenic	Adipose_Subcutaneous	ENSG00000108423	TUBD1	Protein coding	NO	20.661	530	-0.080489	0.0178612	0.00204695	1269.29	0.0922381
chr1_108586314_108586354	GT	FAM102B	intronic	Whole_Blood	ENSG00000116266	STXBP3	Protein coding	NO	160.34	613	-0.016344	0.0154517	0.002047	1073.81	0.0871882
chr19_33063801_33063848	CCCGCCG	RHPN2	intronic	Skin_Not_Sun_Exposed_Suprapubic	ENSG00000076650	GPATCH1	Protein coding	NO	17.0745	508	0.069753	0.018631	0.00204708	1304.34	0.0923001
chr19_3029116_3029242	GCGGCG	MIR1268A	ncRNA_intronic	Muscle_Skeletal	ENSG00000088256	GNA11	Protein coding	NO	65.183	191	-0.026148	0.0491825	0.00204713	1093.38	0.0840609
chr11_95150444_95150482	GT	LOC101929295	upstream	Skin_Not_Sun_Exposed_Suprapubic	ENSG00000270578	.	processed_pseudogene	NO	5.026	508	-0.052426	0.0186309	0.00204715	1304.39	0.0923001
chr15_77993129_77993155	CCCTACG	LOC91450	downstream	Adipose_Subcutaneous	ENSG00000259792	.	lncRNA	NO	0.263	530	-0.161078	0.0178605	0.00204736	1269.54	0.0922499
chr17_59669724_59669738	TA	CLTC	intronic	Thyroid	ENSG00000108423	TUBD1	Protein coding	NO	209.031	532	0.097232	0.0177934	0.00204751	1333.33	0.0779769
chr5_81134079_81134109	GT	RASGRF2	intronic	Skin_Sun_Exposed_Lower_leg	ENSG00000228716	DHFR	Protein coding	NO	479.111	557	0.042484	0.0169978	0.00204768	1300.86	0.0848923
chr1_170933501_170933537	AAAG	PRRX1;MROH9	intergenic	Artery_Tibial	ENSG00000271811	.	lncRNA	NO	266.138	531	0.028294	0.0178263	0.00204779	1197.13	0.0849389
chr17_82412318_82412472	TCGGGGCAGGGGCATGGTTA	OGFOD3	intronic	Thyroid	ENSG00000181408	UTS2R	Protein coding	NO	40.63	534	0.13207	0.0177264	0.00204789	1333.57	0.0779822
chr17_57100428_57100446	AC	AKAP1	intronic	Nerve_Tibial	ENSG00000263004	AKAP1-DT	lncRNA	NO	15.396	488	-0.042907	0.0193895	0.00204793	1321.68	0.0802184
chr1_77980339_77980374	TG	DNAJB4	intronic	Skin_Sun_Exposed_Lower_leg	ENSG00000162614	NEXN	Protein coding	NO	38.6455	557	0.035408	0.0169973	0.00204794	1301.03	0.0848923
chr14_95527080_95527102	TG	SYNE3;SNHG10	intergenic	Skin_Sun_Exposed_Lower_leg	ENSG00000247092	SNHG10	lncRNA	NO	2.634	557	-0.014488	0.0169971	0.00204807	1301.11	0.0848923
chr19_24046373_24046399	TA	ZNF254	intronic	Esophagus_Muscularis	ENSG00000213096	ZNF254	Protein coding	YES	12.981	114	-0.023362	0.0817185	0.0020481	1229.2	0.0994496
chr4_89938476_89938512	AT	MMRN1	intronic	Skin_Sun_Exposed_Lower_leg	ENSG00000251095	.	lncRNA	NO	218.152	161	-0.047068	0.05821	0.0020481	1301.14	0.0848923
chr2_61618363_61618413	AC	XPO1;FAM161A	intergenic	Artery_Tibial	ENSG00000173209	AHSA2P	transcribed_unitary_pseudogene	NO	432.862	532	0.03452	0.0177924	0.00204811	1197.32	0.0849401
chr2_24642007_24642037	GT	NCOA1	intronic	Cells_Cultured_fibroblasts	ENSG00000138092	CENPO	Protein coding	NO	151.114	427	0.011424	0.0221443	0.00204811	1133.11	0.0871151
chr22_23787366_23787382	CG	SMARCB1	intronic	Skin_Sun_Exposed_Lower_leg	ENSG00000250479	CHCHD10	Protein coding	NO	19.402	552	-0.056503	0.0171504	0.00204812	1301.14	0.0848923
chr19_55548370_55548400	TG	SBK3;ZNF579	intergenic	Artery_Tibial	ENSG00000090971	NAT14	Protein coding	NO	61.963	532	0.060201	0.0177923	0.00204816	1197.35	0.0849401
chr2_169876531_169876566	TATTG	UBR3	intronic	Nerve_Tibial	ENSG00000144362	PHOSPHO2	Protein coding	NO	181.334	488	-0.076738	0.019389	0.00204817	1321.84	0.080221
chr12_63913454_63913476	AT	SRGAP1	intronic	Adipose_Subcutaneous	ENSG00000184575	XPOT	Protein coding	NO	490.927	157	-0.024964	0.0596707	0.00204819	1270.06	0.0922806
chr8_8429598_8429628	AC	PRAG1;CLDN23	intergenic	Nerve_Tibial	ENSG00000173295	FAM86B3P	transcribed_unprocessed_pseudogene	NO	201.008	488	0.02829	0.0193889	0.00204824	1321.88	0.080221
chr12_57492669_57492715	CA	MARS1	intronic	Artery_Tibial	ENSG00000224713	.	lncRNA	NO	123.613	532	-0.017615	0.0177919	0.00204839	1197.48	0.0849401
chr8_143637536_143637564	TATT	ZNF623	intronic	Adipose_Subcutaneous	ENSG00000183309	ZNF623	Protein coding	YES	1.388	530	-0.079381	0.0178587	0.00204844	1270.21	0.0922837
chr7_92614696_92614728	AC	CDK6	UTR3	Artery_Tibial	ENSG00000105810	CDK6	Protein coding	YES	3.565	532	0.04489	0.0177917	0.00204854	1197.57	0.0849401
chr2_196748833_196748879	AC	CCDC150;GTF3C3	intergenic	Skin_Sun_Exposed_Lower_leg	ENSG00000138411	HECW2	Protein coding	NO	155.172	557	0.044295	0.0169963	0.00204859	1301.44	0.0849063
chr1_39186170_39186247	CT	MACF1	intronic	Adipose_Subcutaneous	ENSG00000182109	.	.	NO	.	530	0.030577	0.0178583	0.00204871	1270.38	0.0922837
chr2_101745972_101746007	TG	MAP4K4	intronic	Nerve_Tibial	ENSG00000281162	LINC01127	lncRNA	NO	216.062	488	0.068352	0.019388	0.00204873	1322.2	0.0802352
chr13_24406388_24406438	AAAAT	LINC00566;PARP4	intergenic	Artery_Tibial	ENSG00000075673	ATP12A	Protein coding	NO	273.995	530	0.068651	0.0178582	0.00204876	1197.7	0.084943
chr8_104461291_104461341	AATAA	DPYS	intronic	Skin_Sun_Exposed_Lower_leg	ENSG00000147650	LRP12	Protein coding	NO	34.434	551	0.071448	0.0171803	0.00204882	1301.59	0.0849102
chr1_152514136_152514178	TG	CRCT1	upstream	Esophagus_Muscularis	ENSG00000237975	FLG-AS1	lncRNA	NO	140.203	417	0.105015	0.0226709	0.00204882	1229.63	0.0994719
chr19_47003918_47003950	CA	ARHGAP35	UTR3	Cells_Cultured_fibroblasts	ENSG00000042753	AP2S1	Protein coding	NO	153.088	427	-0.040028	0.0221427	0.00204888	1133.53	0.0871274
chr1_177853888_177853930	TG	LINC01741;CRYZL2P-SEC16B	intergenic	Skin_Not_Sun_Exposed_Suprapubic	ENSG00000120341	SEC16B	Protein coding	NO	74.576	507	0.039295	0.0186644	0.0020489	1305.5	0.0923656
chr9_95814670_95814710	AC	LINC00476	ncRNA_intronic	Esophagus_Muscularis	ENSG00000225194	LINC00092	lncRNA	NO	207.121	417	-0.055669	0.0226706	0.00204895	1229.71	0.0994719
chr1_201347102_201347195	TG	PKP1;TNNT2	intergenic	Esophagus_Mucosa	ENSG00000081277	PKP1	Protein coding	NO	18.8135	449	-0.005274	0.0210631	0.00204895	1239.64	0.0980008
chr7_67632680_67632716	TG	LINC01372;LOC102723427	intergenic	Artery_Tibial	ENSG00000273448	.	lncRNA	NO	299.651	532	0.024838	0.0177909	0.00204899	1197.83	0.0849467
chr15_39889548_39889608	AAAAT	GPR176	intronic	Esophagus_Muscularis	ENSG00000128829	EIF2AK4	Protein coding	NO	44.537	417	-0.027649	0.0226704	0.00204906	1229.77	0.0994719
chr3_42684289_42684317	TG	ZBTB47;KLHL40	intergenic	Nerve_Tibial	ENSG00000230084	ZBTB47-AS1	lncRNA	NO	29.915	488	0.047288	0.0193873	0.00204912	1322.45	0.0802408
chr14_39514017_39514073	TATC	FBXO33;LINC02315	intergenic	Muscle_Skeletal	ENSG00000258940	MIA2-AS1	lncRNA	NO	246.984	650	0.142892	0.0145723	0.00204914	1094.45	0.0841368
chr19_17892652_17892698	AG	SLC5A5	intronic	Skin_Not_Sun_Exposed_Suprapubic	ENSG00000216490	IFI30	Protein coding	NO	280.487	508	-0.021652	0.0186274	0.00204917	1305.67	0.0923713
chr8_42194215_42194283	AG	PLAT	intronic	Skin_Sun_Exposed_Lower_leg	ENSG00000104368	PLAT	Protein coding	YES	0.522	557	0.020415	0.0169954	0.00204917	1301.81	0.0849138
chr3_50591663_50591697	GT	HEMK1	UTR3	Esophagus_Mucosa	ENSG00000188338	SLC38A3	Protein coding	NO	373.763	449	-0.03158	0.0210626	0.00204923	1239.81	0.0980008
chr19_45901754_45901801	CCG	MYPOP	exonic	Whole_Blood	ENSG00000125743	SNRPD2	Protein coding	NO	209.208	616	0.021787	0.0153732	0.00204944	1075.09	0.0872706
chr6_30813412_30813430	GT	LINC00243	ncRNA_exonic	Cells_Cultured_fibroblasts	ENSG00000204525	HLA-C	Protein coding	NO	456.245	427	-0.037373	0.0221411	0.00204962	1133.94	0.0871458
chr11_65557854_65557884	CAG	LTBP3	exonic	Nerve_Tibial	ENSG00000173327	MAP3K11	Protein coding	NO	48.527	149	-0.138206	0.0628157	0.00204972	1322.84	0.0802595
chr2_218583174_218583287	AG	CNOT9	intronic	Skin_Sun_Exposed_Lower_leg	ENSG00000135913	USP37	Protein coding	NO	14.8795	557	0.006363	0.0169944	0.00204977	1302.19	0.0849279
chr6_52698209_52698229	GA	TMEM14A;GSTA7P	intergenic	Artery_Tibial	ENSG00000096092	TMEM14A	Protein coding	NO	27.106	532	0.050784	0.0177896	0.0020498	1198.31	0.0849743
chr3_57696619_57696643	AATA	DENND6A-DT	ncRNA_exonic	Esophagus_Muscularis	ENSG00000163681	SLMAP	Protein coding	NO	58.819	417	-0.048852	0.0226688	0.00204981	1230.22	0.0995004
chr19_8364862_8364884	AC	ANGPTL4	intronic	Esophagus_Mucosa	ENSG00000099785	MARCHF2	Protein coding	NO	48.397	449	-0.103099	0.0210612	0.00204991	1240.22	0.0980255
chr2_79218311_79218349	TG	REG3A;CTNNA2-AS1	intergenic	Nerve_Tibial	ENSG00000066032	CTNNA2	Protein coding	NO	33.099	488	0.020482	0.0193857	0.00205003	1323.04	0.0802619
chr19_21629031_21629095	TTTC	ZNF429;LOC400682	intergenic	Muscle_Skeletal	ENSG00000182141	ZNF708	Protein coding	NO	299.638	655	0.044242	0.0144601	0.0020501	1094.97	0.08417
chr17_48153024_48153048	AC	SKAP1	intronic	Adipose_Subcutaneous	ENSG00000173917	HOXB2	Protein coding	NO	390.11	530	0.059629	0.0178559	0.00205012	1271.25	0.0923406
chr8_52367236_52367270	CA	ST18	intronic	Thyroid	ENSG00000168300	PCMTD1	Protein coding	NO	468.067	534	0.030003	0.0177226	0.00205022	1335.09	0.0780615
chr1_234974477_234974511	GT	LOC101927851;LINC01348	intergenic	Skin_Sun_Exposed_Lower_leg	ENSG00000238005	LNCATV	lncRNA	NO	4.432	556	0.065731	0.0170239	0.00205037	1302.58	0.0849358
chr6_26422159_26422174	CCT	BTN2A3P	ncRNA_exonic	Esophagus_Muscularis	ENSG00000111801	BTN3A3	Protein coding	NO	18.3055	417	-0.048529	0.0226674	0.00205046	1230.61	0.0995166
chr11_123188407_123188476	TCC	CLMP	intronic	Skin_Not_Sun_Exposed_Suprapubic	ENSG00000166257	SCN3B	Protein coding	NO	452.613	508	-0.05223	0.0186249	0.00205061	1306.59	0.09243
chr6_35272469_35272511	TG	ZNF76	intronic	Thyroid	ENSG00000023892	DEF6	Protein coding	NO	25.328	534	-0.015079	0.0177218	0.00205069	1335.4	0.0780751
chr17_59784100_59784143	GT	VMP1	intronic	Skin_Sun_Exposed_Lower_leg	ENSG00000273702	.	lncRNA	NO	164.407	556	-0.061925	0.0170233	0.00205076	1302.82	0.0849408
chr7_64245410_64245474	GA	ZNF679	intronic	Esophagus_Mucosa	ENSG00000271550	BNIP3P11	processed_pseudogene	NO	441.951	449	0.097144	0.0210594	0.00205083	1240.78	0.0980618
chr7_67136650_67136686	GT	TYW1	intronic	Nerve_Tibial	ENSG00000226824	.	lncRNA	NO	466.228	488	0.092538	0.0193841	0.00205089	1323.59	0.0802907
chr17_81359432_81359484	CCTT	TMEM105;LOC100130370	intergenic	Skin_Not_Sun_Exposed_Suprapubic	ENSG00000157637	SLC38A10	Protein coding	NO	63.911	508	0.023793	0.0186243	0.00205092	1306.78	0.0924371
chr4_143336748_143336780	TG	GAB1	upstream	Cells_Cultured_fibroblasts	ENSG00000109452	INPP4B	Protein coding	NO	489.332	427	0.060839	0.0221384	0.00205097	1134.69	0.0871897
chr11_12010750_12010818	AAAG	DKK3;LINC02547	intergenic	Muscle_Skeletal	ENSG00000050165	DKK3	Protein coding	NO	1.015	655	-0.023423	0.0144588	0.00205107	1095.48	0.0841888
chr2_216537451_216537473	CA	RPL37A;LINC01280	intergenic	Skin_Not_Sun_Exposed_Suprapubic	ENSG00000279348	.	TEC	NO	326.058	508	0.129245	0.0186239	0.00205118	1306.95	0.0924425
chr9_93916276_93916320	GGAA	MIR4291;BARX1	intergenic	Muscle_Skeletal	ENSG00000158079	PTPDC1	Protein coding	NO	114.496	655	0.034551	0.0144585	0.00205128	1095.59	0.0841888
chr1_52842419_52842459	TG	ZYG11A	upstream	Muscle_Skeletal	ENSG00000162385	MAGOH	Protein coding	NO	391.5	655	0.020777	0.0144585	0.00205129	1095.6	0.0841888
chr9_125126392_125126423	GT	SCAI	intronic	Whole_Blood	ENSG00000173611	SCAI	Protein coding	YES	17.0795	616	0.093155	0.0153705	0.00205129	1076.06	0.0873425
chr7_24854502_24854538	CA	OSBPL3	intronic	Muscle_Skeletal	ENSG00000070882	OSBPL3	Protein coding	YES	5.184	655	-0.049932	0.0144584	0.00205135	1095.63	0.0841888
chr19_46212713_46212737	TC	LOC93429	ncRNA_intronic	Skin_Sun_Exposed_Lower_leg	ENSG00000188293	IGFL1	Protein coding	NO	17.017	557	0.121185	0.0169919	0.00205136	1303.2	0.0849601
chr3_47164012_47164042	GCG	SETD2	UTR5	Artery_Tibial	ENSG00000076201	PTPN23	Protein coding	NO	216.984	528	0.057187	0.0179211	0.0020514	1199.24	0.0850286
chr7_141913769_141913883	TAAAA	PRSS37;OR9A4	intergenic	Adipose_Subcutaneous	ENSG00000257093	DENND11	Protein coding	NO	211.66	522	-0.008944	0.0181262	0.00205143	1272.06	0.092386
chr19_35314552_35314572	CT	MAG	downstream	Thyroid	ENSG00000105695	MAG	Protein coding	YES	3.95	534	0.152296	0.0177201	0.00205169	1336.05	0.0780939
chr1_28423408_28423444	AAAT	PHACTR4	intronic	Adipose_Subcutaneous	ENSG00000204138	PHACTR4	Protein coding	YES	14.725	530	0.057036	0.0178533	0.00205169	1272.23	0.0923913
chr17_4955785_4955926	TGTCTCTGCCC	ENO3	intronic	Thyroid	ENSG00000108509	CAMTA2	Protein coding	NO	13.2255	534	-0.06557	0.01772	0.00205177	1336.1	0.0780939
chr1_204939038_204939086	TG	NFASC	intronic	Artery_Tibial	ENSG00000229657	RPL13AP11	processed_pseudogene	NO	7.546	532	-0.038034	0.0177863	0.00205179	1199.47	0.0850385
chr17_546329_546376	CA	VPS53	intronic	Thyroid	ENSG00000262228	.	lncRNA	NO	218.966	534	-0.055668	0.0177199	0.0020518	1336.12	0.0780939
chr16_68211510_68211537	TTG	NFATC3	intronic	Thyroid	ENSG00000124067	SLC12A4	Protein coding	NO	241.923	534	-0.1038	0.0177198	0.00205191	1336.19	0.0780939
chr3_49202495_49202545	TG	IHO1	intronic	Adipose_Subcutaneous	ENSG00000188315	C3orf62	Protein coding	NO	72.014	530	-0.01927	0.0178529	0.00205193	1272.38	0.0923954
chr3_53094346_53094397	AC	RFT1	intronic	Nerve_Tibial	ENSG00000280417	.	TEC	NO	48.2055	488	-0.07534	0.0193818	0.00205217	1324.42	0.0803312
chr11_123451837_123451849	TA	GRAMD1B	intronic	Adipose_Subcutaneous	ENSG00000166250	CLMP	Protein coding	NO	256.595	530	0.049569	0.0178525	0.00205219	1272.53	0.0924001
chr1_220585984_220586012	AC	MARK1	intronic	Artery_Tibial	ENSG00000118873	RAB3GAP2	Protein coding	NO	313.469	532	-0.021351	0.0177855	0.00205227	1199.75	0.0850522
chr3_37027206_37027234	AC	MLH1	intronic	Skin_Not_Sun_Exposed_Suprapubic	ENSG00000144674	GOLGA4	Protein coding	NO	215.971	508	-0.033227	0.0186219	0.0020523	1307.66	0.0924862
chr1_202028350_202028375	AAAAG	ELF3;GPR37L1	intergenic	Esophagus_Mucosa	ENSG00000176393	RNPEP	Protein coding	NO	26.8935	449	-0.027451	0.0210563	0.00205243	1241.74	0.0981154
chr20_43934136_43934168	GA	TOX2	intronic	Cells_Cultured_fibroblasts	ENSG00000101057	MYBL2	Protein coding	NO	267.038	427	0.017866	0.0221352	0.0020525	1135.53	0.0872414
chr12_50516213_50516270	TC	DIP2B	intronic	Muscle_Skeletal	ENSG00000178449	COX14	Protein coding	NO	404.005	655	0.026611	0.0144567	0.00205261	1096.31	0.0842276
chr6_32286482_32286494	TA	TSBP1-AS1	ncRNA_intronic	Esophagus_Muscularis	ENSG00000204305	AGER	Protein coding	NO	102.166	395	0.009001	0.0239176	0.00205274	1231.98	0.0996101
chr10_126721379_126721474	GAAG	C10orf90;DOCK1	intergenic	Whole_Blood	ENSG00000148848	ADAM12	Protein coding	NO	332.95	616	-0.028907	0.0153683	0.00205283	1076.86	0.0873987
chr12_67756548_67756583	GT	LINC02421;LINC01479	intergenic	Nerve_Tibial	ENSG00000255970	LINC02421	lncRNA	NO	27.0905	488	-0.072321	0.0193806	0.00205283	1324.84	0.080352
chr15_64945607_64945631	AT	ANKDD1A	intronic	Artery_Tibial	ENSG00000277351	.	lncRNA	NO	104.183	158	-0.042547	0.0592732	0.00205288	1200.11	0.0850716
chr7_64182019_64182076	CGC	ZNF727;ZNF735	intergenic	Thyroid	ENSG00000227986	TRIM60P18	unprocessed_pseudogene	NO	173.03	518	-0.058801	0.0182629	0.00205296	1336.87	0.0781261
chr19_34178179_34178194	AAT	LSM14A	intronic	Nerve_Tibial	ENSG00000166398	GARRE1	Protein coding	NO	76.3655	488	0.08278	0.0193804	0.00205296	1324.93	0.0803524
chr1_27119042_27119086	AC	SLC9A1	intronic	Thyroid	ENSG00000174950	CD164L2	Protein coding	NO	264.239	534	0.070121	0.017718	0.00205299	1336.89	0.0781261
chr1_155143114_155143160	GT	DPM3;KRTCAP2	intergenic	Esophagus_Mucosa	ENSG00000143537	ADAM15	Protein coding	NO	80.976	449	-0.056464	0.021055	0.00205306	1242.13	0.0981375
chr21_41787319_41787365	AC	RIPK4;PRDM15	intergenic	Skin_Not_Sun_Exposed_Suprapubic	ENSG00000141956	PRDM15	Protein coding	NO	15.776	508	0.028286	0.0186206	0.00205309	1308.17	0.0925112
chr4_185360930_185360952	AT	SNX25	intronic	Adipose_Subcutaneous	ENSG00000233110	SORBS2-AS1	lncRNA	NO	226.968	157	0.060671	0.0596438	0.00205312	1273.11	0.0924337
chr6_33230682_33230718	AAGG	RING1;HCG25	intergenic	Skin_Sun_Exposed_Lower_leg	ENSG00000237441	RGL2	Protein coding	NO	63.23	557	-0.02491	0.0169891	0.00205313	1304.33	0.0850278
chr3_151579875_151579919	AAGG	MIR5186;AADACL2	intergenic	Adipose_Subcutaneous	ENSG00000169313	P2RY12	Protein coding	NO	195.144	530	-0.049299	0.0178507	0.00205323	1273.18	0.0924337
chr2_14346053_14346081	TG	LINC00276	ncRNA_intronic	Cells_Cultured_fibroblasts	ENSG00000162981	LRATD1	Protein coding	NO	286.633	427	-0.028657	0.0221337	0.00205323	1135.94	0.0872657
chr2_38094898_38094938	TG	CYP1B1;CYP1B1-AS1	intergenic	Esophagus_Mucosa	ENSG00000115841	RMDN2	Protein coding	NO	92.05	449	0.024935	0.0210546	0.00205329	1242.26	0.0981407
chr15_34828330_34828368	CAT	LOC101928174;AQR	intergenic	Skin_Not_Sun_Exposed_Suprapubic	ENSG00000198146	ZNF770	Protein coding	NO	159.876	508	-0.04727	0.0186201	0.00205335	1308.34	0.0925141
chr7_7619215_7619259	AC	MIOS;RPA3	intergenic	Skin_Sun_Exposed_Lower_leg	ENSG00000164654	MIOS	Protein coding	NO	14.119	557	-0.018502	0.0169888	0.00205336	1304.47	0.0850318
chr16_31141376_31141392	AAAC	PRSS36	intronic	Muscle_Skeletal	ENSG00000103507	BCKDK	Protein coding	NO	30.016	655	0.077077	0.0144555	0.00205352	1096.79	0.0842586
chr2_73441610_73441633	ATTCCT	ALMS1	intronic	Adipose_Subcutaneous	ENSG00000116127	ALMS1	Protein coding	YES	7.8355	530	0.071971	0.0178499	0.00205375	1273.5	0.09245
chr1_161689553_161689589	GT	RPL31P11;FCRLA	intergenic	Whole_Blood	ENSG00000234211	.	lncRNA	NO	14.747	616	-0.088666	0.015367	0.00205379	1077.37	0.0874223
chr19_41735708_41735746	TG	CEACAM5;CEACAM6	intergenic	Whole_Blood	ENSG00000278239	.	lncRNA	NO	100.223	616	0.04434	0.0153669	0.00205384	1077.39	0.0874223
chr20_48904529_48904609	AAGA	PREX1;ARFGEF2	intergenic	Adipose_Subcutaneous	ENSG00000124207	CSE1L	Protein coding	NO	141.677	530	0.059275	0.0178496	0.00205389	1273.59	0.09245
chr6_96506417_96506465	AC	FUT9;UFL1	intergenic	Nerve_Tibial	ENSG00000014123	UFL1	Protein coding	NO	15.154	488	-0.027909	0.0193787	0.00205392	1325.54	0.0803799
chr19_35755707_35755764	GCCCC	HSPB6	intronic	Cells_Cultured_fibroblasts	ENSG00000105677	TMEM147	Protein coding	NO	210.054	427	0.028946	0.022132	0.00205404	1136.39	0.0872888
chr22_50306681_50306729	CACCCT	PLXNB2	intronic	Skin_Sun_Exposed_Lower_leg	ENSG00000100429	HDAC10	Protein coding	NO	55.3	557	-0.114208	0.0169874	0.00205421	1305.01	0.0850566
chr3_136786545_136786583	GT	STAG1;SLC35G2	intergenic	Esophagus_Mucosa	ENSG00000239213	NCK1-DT	lncRNA	NO	60.973	449	0.181515	0.0210526	0.00205429	1242.87	0.0981729
chr1_160392181_160392218	AC	NHLH1;VANGL2	intergenic	Skin_Sun_Exposed_Lower_leg	ENSG00000260766	.	.	NO	.	557	-0.015524	0.0169872	0.00205433	1305.09	0.0850566
chr10_122376501_122376533	AT	PLEKHA1	intronic	Skin_Not_Sun_Exposed_Suprapubic	ENSG00000254636	ARMS2	Protein coding	NO	78.136	156	0.155413	0.0600138	0.00205433	1308.96	0.0925518
chr2_54038673_54038713	TA	ACYP2	intronic	Skin_Sun_Exposed_Lower_leg	ENSG00000170634	ACYP2	Protein coding	YES	67.58	162	0.027181	0.0578225	0.00205443	1305.15	0.0850566
chr3_196200327_196200343	AT	ZDHHC19	intronic	Skin_Sun_Exposed_Lower_leg	ENSG00000163959	SLC51A	Protein coding	NO	11.152	162	0.051229	0.0578218	0.00205455	1305.23	0.0850566
chr16_69164586_69164614	TA	UTP4	intronic	Skin_Sun_Exposed_Lower_leg	ENSG00000258429	PDF	Protein coding	NO	165.988	162	0.050102	0.0578214	0.00205463	1305.28	0.0850566
chr10_42327390_42327438	GT	NONE;LOC441666	intergenic	Esophagus_Muscularis	ENSG00000234420	ZNF37BP	transcribed_processed_pseudogene	NO	193.632	416	0.014399	0.0227128	0.00205464	1233.12	0.0996906
chr12_132584819_132584852	AC	FBRSL1	UTR3	Esophagus_Muscularis	ENSG00000177084	POLE	Protein coding	NO	41.1155	417	-0.025633	0.0226584	0.00205473	1233.17	0.0996906
chr1_87107642_87107656	AT	HS2ST1	UTR3	Muscle_Skeletal	ENSG00000097033	SH3GLB1	Protein coding	NO	373.405	642	-0.069548	0.0147454	0.00205479	1097.47	0.0842914
chr9_130121181_130121221	CAAAA	GPR107	intronic	Thyroid	ENSG00000270755	.	lncRNA	NO	76.488	534	-0.136416	0.0177149	0.00205487	1338.12	0.0781918
chr13_49515455_49515503	AC	PHF11;SETDB2-PHF11	intronic	Artery_Tibial	ENSG00000236577	SNRPGP14	processed_pseudogene	NO	26.509	532	0.031232	0.0177811	0.00205494	1201.31	0.0851387
chr12_52231554_52231568	GT	LINC00592;KRT7	intergenic	Thyroid	ENSG00000257829	.	lncRNA	NO	76.81	534	-0.02265	0.0177145	0.00205509	1338.26	0.0781918
chr2_223838221_223838269	ATTT	AP1S3	upstream	Cells_Cultured_fibroblasts	ENSG00000135900	MRPL44	Protein coding	NO	119.218	427	0.027139	0.0221296	0.00205524	1137.05	0.0873312
chr9_120965521_120965561	AAAT	C5	intronic	Thyroid	ENSG00000235865	GSN-AS1	lncRNA	NO	319.989	534	0.106404	0.0177142	0.00205528	1338.38	0.0781918
chr19_47241355_47241387	AC	BBC3;CCDC9	intergenic	Whole_Blood	ENSG00000130751	NPAS1	Protein coding	NO	205.482	616	-0.087242	0.0153645	0.00205551	1078.27	0.0874805
chr8_49029344_49029409	CCTT	SNAI2;PPDPFL	intergenic	Skin_Not_Sun_Exposed_Suprapubic	ENSG00000034239	CLXN	Protein coding	NO	294.065	508	0.080009	0.0186162	0.00205559	1309.76	0.0926019
chr19_44635348_44635374	TC	IGSF23	intronic	Esophagus_Muscularis	ENSG00000230666	CEACAM22P	transcribed_unprocessed_pseudogene	NO	86.195	417	-0.168135	0.0226561	0.00205584	1233.84	0.0997176
chr6_31409309_31409321	TG	MICA	intronic	Artery_Tibial	ENSG00000204538	PSORS1C2	Protein coding	NO	270.249	531	0.032329	0.0178129	0.00205586	1201.85	0.0851649
chr6_29726559_29726583	TG	HLA-F	intronic	Whole_Blood	ENSG00000204622	HLA-J	transcribed_unprocessed_pseudogene	NO	280.035	616	0.106344	0.0153637	0.00205608	1078.57	0.0874968
chr4_772498_772531	TG	PCGF3;LOC100129917	intergenic	Skin_Sun_Exposed_Lower_leg	ENSG00000178950	GAK	Protein coding	NO	79.1585	557	-0.010586	0.0169844	0.00205609	1306.21	0.0851061
chr8_41603896_41603924	GAAT	GPAT4	intronic	Cells_Cultured_fibroblasts	ENSG00000083168	KAT6A	Protein coding	NO	337.966	427	-0.028614	0.0221275	0.00205627	1137.62	0.0873681
chr17_43086109_43086148	AC	BRCA1	intronic	Skin_Not_Sun_Exposed_Suprapubic	ENSG00000267747	.	.	NO	.	508	0.055548	0.018615	0.00205628	1310.2	0.0926199
chr12_50192978_50193004	TG	LIMA1	intronic	Skin_Sun_Exposed_Lower_leg	ENSG00000066117	SMARCD1	Protein coding	NO	93.561	557	-0.078434	0.0169841	0.0020563	1306.34	0.0851092
chr14_89415847_89415883	AC	FOXN3	intronic	Adipose_Subcutaneous	ENSG00000258920	FOXN3-AS1	lncRNA	NO	1.489	530	0.01275	0.0178453	0.00205646	1275.18	0.0925523
chr19_43852977_43853021	TG	ZNF283	downstream	Thyroid	ENSG00000159871	LYPD5	Protein coding	NO	25.793	534	-0.035189	0.0177122	0.0020565	1339.18	0.0782321
chr8_119268037_119268089	TG	MAL2-AS1;MIR548AZ	intergenic	Artery_Tibial	ENSG00000136999	CCN3	Protein coding	NO	148.383	532	-0.02208	0.0177785	0.0020565	1202.22	0.0851793
chr3_154226660_154226696	AC	ARHGEF26	intronic	Nerve_Tibial	ENSG00000174953	DHX36	Protein coding	NO	51.157	488	0.020697	0.019374	0.00205651	1327.22	0.0804766
chr17_48684097_48684137	GT	MIR196A1;PRAC1	intergenic	Nerve_Tibial	ENSG00000182742	HOXB4	Protein coding	NO	105.767	488	-0.043072	0.0193734	0.00205683	1327.42	0.080484
chr6_27065816_27065860	TA	LINC00240;H2BC11	intergenic	Skin_Sun_Exposed_Lower_leg	ENSG00000204789	ZNF204P	transcribed_unprocessed_pseudogene	NO	294.016	162	-0.029135	0.0578095	0.00205688	1306.71	0.0851279
chr5_149307818_149307856	TC	AFAP1L1	intronic	Cells_Cultured_fibroblasts	ENSG00000157510	AFAP1L1	Protein coding	YES	6.646	427	-0.021013	0.0221261	0.00205692	1137.98	0.087389
chr5_41364_41402	AC	NONE;PLEKHG4B	intergenic	Cells_Cultured_fibroblasts	ENSG00000073578	SDHA	Protein coding	NO	176.92	427	-0.025905	0.0221252	0.00205735	1138.22	0.0874004
chr7_102419845_102419895	TG	LOC100630923	ncRNA_intronic	Artery_Tibial	ENSG00000168255	POLR2J3	Protein coding	NO	146.759	532	-0.04949	0.017777	0.00205738	1202.74	0.0852097
chr22_29859483_29859497	AT	ASCC2;MTMR3	intergenic	Whole_Blood	ENSG00000128342	LIF	Protein coding	NO	387.249	199	-0.021236	0.0471834	0.00205749	1079.31	0.0875475
chr1_212535451_212535491	GA	NENF;LINC01740	intergenic	Skin_Not_Sun_Exposed_Suprapubic	ENSG00000066027	PPP2R5A	Protein coding	NO	233.608	508	-0.023713	0.0186129	0.00205753	1311	0.0926697
chr20_23747001_23747035	AC	CST1	downstream	Adipose_Subcutaneous	ENSG00000101439	CST3	Protein coding	NO	108.545	530	0.021664	0.0178434	0.00205761	1275.9	0.0925904
chr15_77000460_77000516	AT	PSTPIP1	intronic	Whole_Blood	ENSG00000278991	.	TEC	NO	64.422	614	-0.0451	0.0154113	0.00205761	1079.37	0.0875475
chr21_25576485_25576523	TG	MIR155HG;LINC00515	intergenic	Cells_Cultured_fibroblasts	ENSG00000154721	JAM2	Protein coding	NO	62.754	427	-0.018489	0.0221246	0.00205766	1138.39	0.0874047
chr6_35794660_35794699	GT	CLPS;CLPSL1	downstream	Skin_Not_Sun_Exposed_Suprapubic	ENSG00000112039	FANCE	Protein coding	NO	332.889	508	-0.026987	0.0186125	0.00205776	1311.14	0.0926733
chr10_99700393_99700445	GT	COX15;ENTPD7	intronic	Skin_Sun_Exposed_Lower_leg	ENSG00000155287	SLC25A28	Protein coding	NO	77.626	557	-0.017212	0.0169817	0.0020578	1307.3	0.0851558
chr20_1504776_1504798	GT	SIRPB2;SIRPD	intergenic	Skin_Sun_Exposed_Lower_leg	ENSG00000196209	SIRPB2	Protein coding	NO	13.2	557	-0.032532	0.0169817	0.00205783	1307.31	0.0851558
chr18_23478606_23478658	AT	RIOK3	intronic	Nerve_Tibial	ENSG00000134490	TMEM241	Protein coding	NO	40.671	149	-0.024796	0.0627693	0.00205785	1328.08	0.0805141
chr13_19783255_19783295	TTTTG	PSPC1	upstream	Esophagus_Muscularis	ENSG00000132950	ZMYM5	Protein coding	NO	68.521	417	0.107096	0.0226518	0.00205787	1235.06	0.0997948
chr3_10022510_10022540	TG	CIDECP1	ncRNA_intronic	Esophagus_Mucosa	ENSG00000269894	.	.	NO	.	449	0.05559	0.0210456	0.0020579	1245.06	0.0983224
chr1_241845354_241845388	GT	WDR64;EXO1	intergenic	Cells_Cultured_fibroblasts	ENSG00000203668	CHML	Protein coding	NO	205.002	427	0.034651	0.0221241	0.00205792	1138.53	0.0874047
chr11_61662896_61662951	AAAG	RPLP0P2;DAGLA	intergenic	Cells_Cultured_fibroblasts	ENSG00000240823	RN7SL23P	misc_RNA	NO	218.774	427	0.037555	0.0221231	0.00205838	1138.79	0.0874175
chr4_15003723_15003798	GGC	CPEB2	exonic	Skin_Not_Sun_Exposed_Suprapubic	ENSG00000163145	C1QTNF7	Protein coding	NO	336.058	156	-0.345199	0.0599913	0.00205846	1311.59	0.0926947
chr8_108353034_108353107	ATAAC	EIF3E;EMC2	intergenic	Nerve_Tibial	ENSG00000147655	RSPO2	Protein coding	NO	269.428	488	-0.072345	0.0193703	0.00205853	1328.52	0.0805361
chr1_33182600_33182634	TG	TRIM62	upstream	Esophagus_Muscularis	ENSG00000160094	ZNF362	Protein coding	NO	73.875	417	-0.057349	0.0226503	0.00205858	1235.48	0.099821
chr15_95804558_95804621	AC	LINC00924;LOC105369212	intergenic	Skin_Not_Sun_Exposed_Suprapubic	ENSG00000248441	LETR1	lncRNA	NO	477.461	508	0.044137	0.0186109	0.00205867	1311.72	0.0926947
chr10_68298757_68298794	AC	PBLD	intronic	Adipose_Subcutaneous	ENSG00000204130	RUFY2	Protein coding	NO	47.9485	530	0.030195	0.0178413	0.0020589	1276.7	0.0926417
chr4_76040437_76040479	AC	ART3	intronic	Nerve_Tibial	ENSG00000138755	CXCL9	Protein coding	NO	32.949	488	-0.045228	0.0193695	0.00205899	1328.82	0.080549
chr1_26213904_26213932	TT	CATSPER4;ZPLD2P	intergenic	Esophagus_Muscularis	ENSG00000130695	CEP85	Protein coding	NO	20.282	405	-0.005977	0.0233166	0.0020591	1235.8	0.0998381
chr6_29568362_29568473	CTT	UBD;SNORD32B	intergenic	Adipose_Subcutaneous	ENSG00000204625	HCG9	lncRNA	NO	406.695	530	0.034845	0.0178407	0.00205924	1276.91	0.0926502
chr17_64106715_64106763	AC	ERN1	intronic	Thyroid	ENSG00000224383	PRR29	Protein coding	NO	105.882	534	-0.032083	0.0177075	0.00205932	1341.01	0.0783348
chr14_41604614_41604650	AC	LINC02315;LRFN5	intergenic	Esophagus_Muscularis	ENSG00000165379	LRFN5	Protein coding	NO	2.244	417	-0.082662	0.0226485	0.00205946	1236.01	0.0998475
chr1_183779158_183779226	CCTT	RGL1	intronic	Nerve_Tibial	ENSG00000116701	NCF2	Protein coding	NO	188.287	488	0.050415	0.0193686	0.00205952	1329.16	0.0805649
chr16_11252253_11252293	CA	CLEC16A;SOCS1	intergenic	Cells_Cultured_fibroblasts	ENSG00000263080	.	lncRNA	NO	92.924	427	-0.038869	0.0221207	0.00205957	1139.44	0.0874507
chr14_103379983_103380027	CA	EIF5;MARK3	intergenic	Cells_Cultured_fibroblasts	ENSG00000166165	CKB	Protein coding	NO	140.723	427	-0.037857	0.0221205	0.00205964	1139.48	0.0874507
chr20_34845112_34845154	CAC	GGT7	UTR3	Thyroid	ENSG00000100991	TRPC4AP	Protein coding	NO	247.674	534	-0.027532	0.0177068	0.00205979	1341.32	0.0783375
chr8_91051159_91051195	AC	PIP4P2;OTUD6B-AS1	intergenic	Adipose_Subcutaneous	ENSG00000155099	PIP4P2	Protein coding	NO	10.305	530	-0.017658	0.0178398	0.0020598	1277.25	0.0926687
chr1_228458655_228458683	GT	H2AW;H2BU1	upstream;downstream	Cells_Cultured_fibroblasts	ENSG00000269934	.	lncRNA	NO	182.603	427	-0.072863	0.02212	0.00205991	1139.63	0.0874536
chr3_157553025_157553085	AT	SLC66A1L	ncRNA_intronic	Thyroid	ENSG00000174899	SLC66A1L	transcribed_unitary_pseudogene	YES	9.611	144	0.021895	0.0649009	0.00206	1341.46	0.0783375
chr20_46021439_46021463	GAAT	SLC12A5-AS1	ncRNA_intronic	Esophagus_Muscularis	ENSG00000124140	SLC12A5	Protein coding	NO	0.239	417	-0.163369	0.0226473	0.00206	1236.34	0.0998579
chr5_654437_654479	TG	CEP72	downstream	Nerve_Tibial	ENSG00000164366	CCDC127	Protein coding	NO	436.305	488	-0.101165	0.0193677	0.00206001	1329.48	0.0805782
chr19_45190772_45190817	TTTTA	BLOC1S3;EXOC3L2	intergenic	Cells_Cultured_fibroblasts	ENSG00000125753	VASP	Protein coding	NO	315.784	412	-0.003507	0.0229206	0.00206002	1139.7	0.0874536
chr7_144048076_144048110	AC	OR2A5	upstream	Thyroid	ENSG00000198420	TCAF1	Protein coding	NO	145.895	534	0.026481	0.0177062	0.00206012	1341.54	0.0783375
chr7_150754764_150754867	TA	GIMAP1-GIMAP5;TMEM176B	intergenic	Skin_Sun_Exposed_Lower_leg	ENSG00000196329	GIMAP5	Protein coding	NO	14.5805	162	-0.009869	0.0577924	0.00206013	1308.77	0.0852455
chr12_31031571_31031652	CT	DDX11-AS1	ncRNA_intronic	Thyroid	ENSG00000013573	DDX11	Protein coding	NO	42.2485	534	0.032547	0.0177062	0.00206016	1341.56	0.0783375
chr20_45884105_45884143	AC	ZSWIM1	UTR3	Skin_Not_Sun_Exposed_Suprapubic	ENSG00000132801	ZSWIM3	Protein coding	NO	26.51	508	0.058815	0.0186083	0.00206016	1312.67	0.0927553
chr16_10611767_10611787	AAAC	EMP2;TEKT5	intergenic	Nerve_Tibial	ENSG00000260310	.	lncRNA	NO	33.594	488	-0.183441	0.0193674	0.00206019	1329.59	0.0805782
chr9_21636360_21636390	AC	MIR31HG;MTAP	intergenic	Thyroid	ENSG00000229298	TUBB8P1	processed_pseudogene	NO	175.972	534	0.071261	0.0177061	0.0020602	1341.59	0.0783375
chr6_29735181_29735207	CA	HLA-F-AS1	ncRNA_intronic	Thyroid	ENSG00000204616	TRIM31	Protein coding	NO	370.246	511	-0.079057	0.0184994	0.00206023	1341.61	0.0783375
chr2_197998175_197998217	TG	PLCL1	intronic	Nerve_Tibial	ENSG00000162944	RFTN2	Protein coding	NO	322.151	488	-0.022707	0.0193673	0.00206023	1329.62	0.0805782
chr14_67439533_67439593	TTTC	PLEK2;MIR5694	intergenic	Skin_Sun_Exposed_Lower_leg	ENSG00000198133	TMEM229B	Protein coding	NO	27.783	557	-0.02777	0.0169778	0.00206026	1308.86	0.0852456
chr6_13048522_13048554	TG	PHACTR1	intronic	Cells_Cultured_fibroblasts	ENSG00000215022	.	lncRNA	NO	225.521	427	-0.072068	0.0221191	0.00206035	1139.87	0.0874548
chr20_49206719_49206751	TA	STAU1	intronic	Cells_Cultured_fibroblasts	ENSG00000177410	ZFAS1	lncRNA	NO	71.443	68	-0.045227	0.134929	0.00206037	1139.89	0.0874548
chr17_4867074_4867106	AAT	MINK1	intronic	Esophagus_Mucosa	ENSG00000108556	CHRNE	Protein coding	NO	33.139	127	-0.153591	0.0734264	0.00206042	1246.58	0.0984252
chr19_40433142_40433162	TTTTG	SERTAD1;SERTAD3	intergenic	Skin_Not_Sun_Exposed_Suprapubic	ENSG00000130758	MAP3K10	Protein coding	NO	224	508	0.078711	0.0186078	0.00206044	1312.85	0.0927614
chr15_40022181_40022215	GT	EIF2AK4	intronic	Nerve_Tibial	ENSG00000140319	SRP14	Protein coding	NO	16.675	488	-0.02157	0.0193667	0.00206055	1329.82	0.0805802
chr8_37816593_37816635	AC	ADGRA2	intronic	Nerve_Tibial	ENSG00000147535	PLPP5	Protein coding	NO	449.008	488	-0.044034	0.0193665	0.00206066	1329.9	0.0805802
chr14_52336169_52336197	TG	PTGER2;TXNDC16	intergenic	Skin_Sun_Exposed_Lower_leg	ENSG00000125384	PTGER2	Protein coding	NO	21.871	557	-0.035973	0.0169772	0.00206068	1309.13	0.0852548
chr11_76868391_76868432	TG	ACER3	intronic	Skin_Sun_Exposed_Lower_leg	ENSG00000078124	ACER3	Protein coding	YES	7.4615	557	0.023461	0.0169771	0.00206076	1309.17	0.0852548
chr12_50643405_50643451	TG	DIP2B	intronic	Thyroid	ENSG00000185432	METTL7A	Protein coding	NO	280.044	534	-0.016179	0.0177051	0.00206077	1341.96	0.0783535
chr11_48049515_48049565	AAAAC	PTPRJ	intronic	Nerve_Tibial	ENSG00000109919	MTCH2	Protein coding	NO	406.933	488	0.032799	0.0193663	0.0020608	1329.99	0.080581
chr5_133040733_133040777	TG	ZCCHC10;HSPA4	intergenic	Whole_Blood	ENSG00000170606	HSPA4	Protein coding	NO	11.258	616	0.031861	0.0153567	0.00206099	1081.14	0.0876806
chr16_28604689_28604721	GTT	SULT1A1	downstream	Whole_Blood	ENSG00000198156	NPIPB6	Protein coding	NO	241.197	616	0.121635	0.0153565	0.00206109	1081.2	0.0876806
chr10_48578519_48578567	GT	ARHGAP22	intronic	Adipose_Subcutaneous	ENSG00000128805	ARHGAP22	Protein coding	YES	4.504	530	-0.036078	0.0178375	0.00206119	1278.11	0.0927178
chr11_108459726_108459770	AC	C11orf65	intronic	Muscle_Skeletal	ENSG00000149311	ATM	Protein coding	NO	96.863	655	0.017142	0.014445	0.0020613	1100.95	0.084539
chr14_91880526_91880562	GT	FBLN5	intronic	Whole_Blood	ENSG00000165929	TC2N	Protein coding	NO	13.008	616	0.023215	0.0153562	0.00206131	1081.32	0.0876806
chr12_110121280_110121330	AC	C12orf76;IFT81	intergenic	Nerve_Tibial	ENSG00000122970	IFT81	Protein coding	NO	3.03	488	-0.036899	0.0193653	0.00206136	1330.35	0.0805979
chr16_55486347_55486389	TG	MMP2	intronic	Esophagus_Muscularis	ENSG00000279030	.	TEC	NO	0.25	417	0.016166	0.0226444	0.00206142	1237.19	0.0999186
chr2_219627527_219627560	CGG	SLC4A3	upstream	Adipose_Subcutaneous	ENSG00000115657	ABCB6	Protein coding	NO	408.55	157	-0.096092	0.0595983	0.00206152	1278.32	0.0927259
chr13_48525373_48525419	AT	RCBTB2	intronic	Skin_Sun_Exposed_Lower_leg	ENSG00000139679	LPAR6	Protein coding	NO	80.692	161	-0.052048	0.0581385	0.00206158	1309.7	0.0852835
chr1_227006949_227006992	CAA	CDC42BPA	intronic	Artery_Tibial	ENSG00000163050	COQ8A	Protein coding	NO	23.9635	532	0.051835	0.0177701	0.0020616	1205.2	0.0853785
chr11_10822000_10822048	TG	LOC101928053	ncRNA_exonic	Whole_Blood	ENSG00000110321	EIF4G2	Protein coding	NO	13.084	616	-0.017919	0.0153558	0.00206162	1081.48	0.0876826
chr19_37319344_37319368	AT	ZNF875	intronic	Cells_Cultured_fibroblasts	ENSG00000171827	ZNF570	Protein coding	NO	148.229	68	0.035325	0.134911	0.00206187	1140.72	0.0875052
chr15_55379161_55379193	GT	DNAAF4-CCPG1	ncRNA_intronic	Skin_Not_Sun_Exposed_Suprapubic	ENSG00000171016	PYGO1	Protein coding	NO	208.784	508	0.023769	0.0186053	0.00206192	1313.79	0.0928155
chr2_54015645_54015687	CA	ACYP2	intronic	Skin_Not_Sun_Exposed_Suprapubic	ENSG00000115239	ASB3	Protein coding	NO	155.506	508	-0.046924	0.0186053	0.00206194	1313.8	0.0928155
chr6_138947035_138947075	CT	REPS1	intronic	Esophagus_Mucosa	ENSG00000225177	NHSL1-AS1	lncRNA	NO	250.687	449	0.031257	0.0210377	0.00206194	1247.5	0.0984843
chr8_38969941_38969977	TG	PLEKHA2	UTR3	Cells_Cultured_fibroblasts	ENSG00000147526	TACC1	Protein coding	NO	123.49	427	-0.051308	0.0221155	0.0020621	1140.84	0.0875082
chr21_36176097_36176121	GT	DOP1B	intronic	Thyroid	ENSG00000159231	CBR3	Protein coding	NO	41.03	534	-0.025091	0.0177029	0.00206212	1342.84	0.0783954
chr15_90038707_90038741	TG	ZNF710	intronic	Nerve_Tibial	ENSG00000140548	ZNF710	Protein coding	YES	29.29	488	0.024085	0.0193639	0.00206213	1330.85	0.0806232
chr11_116741689_116741725	AC	LINC02702;BUD13	intergenic	Esophagus_Muscularis	ENSG00000149591	TAGLN	Protein coding	NO	457.663	417	-0.028974	0.0226428	0.00206216	1237.63	0.0999463
chr3_139504021_139504061	AC	LOC100507291	ncRNA_intronic	Esophagus_Mucosa	ENSG00000272656	.	lncRNA	NO	154.67	449	-0.087472	0.0210371	0.00206225	1247.69	0.0984912
chr12_48267330_48267440	CCTT	OR10AD1;H1-7	intergenic	Muscle_Skeletal	ENSG00000274124	.	lncRNA	NO	114.568	655	0.020101	0.0144436	0.00206234	1101.5	0.0845676
chr16_28322919_28323006	CT	SBK1	UTR3	Whole_Blood	ENSG00000260452	TPRKBP2	processed_pseudogene	NO	211.315	616	-0.017447	0.0153546	0.0020624	1081.89	0.0876988
chr12_50170566_50170606	AC	CERS5;LIMA1	intergenic	Esophagus_Muscularis	ENSG00000178449	COX14	Protein coding	NO	58.349	417	-0.035322	0.0226423	0.00206243	1237.79	0.0999511
chr1_26664447_26664499	TG	RPS6KA1;LOC101928728	intergenic	Muscle_Skeletal	ENSG00000060642	PIGV	Protein coding	NO	122.581	655	-0.020644	0.0144435	0.00206248	1101.58	0.0845676
chr17_48264745_48264783	AC	SKAP1	intronic	Whole_Blood	ENSG00000141295	SCRN2	Protein coding	NO	423.475	616	-0.027348	0.0153545	0.00206251	1081.94	0.0876988
chr1_229199053_229199081	AC	MIR4454;LOC105373159	intergenic	Whole_Blood	ENSG00000168118	RAB4A	Protein coding	NO	71.995	616	-0.026082	0.0153544	0.00206254	1081.96	0.0876988
chr14_64765017_64765073	GT	SPTB	intronic	Whole_Blood	ENSG00000257365	FNTB	Protein coding	NO	221.85	616	-0.014605	0.0153543	0.00206267	1082.03	0.0876988
chr1_15730046_15730080	GGGCG	PLEKHM2	intronic	Muscle_Skeletal	ENSG00000162458	FBLIM1	Protein coding	NO	26.544	655	-0.05022	0.0144431	0.00206274	1101.72	0.084572
chr3_63982623_63982659	GT	ATXN7	intronic	Skin_Not_Sun_Exposed_Suprapubic	ENSG00000271843	.	lncRNA	NO	26.051	508	0.07243	0.0186038	0.00206278	1314.34	0.0928446
chr15_79353575_79353608	AC	TMED3	intronic	Esophagus_Mucosa	ENSG00000169330	MINAR1	Protein coding	NO	78.7445	449	-0.073683	0.021036	0.00206279	1248.01	0.0985042
chr22_29838203_29838228	GCC	ASCC2	UTR5	Skin_Not_Sun_Exposed_Suprapubic	ENSG00000100330	MTMR3	Protein coding	NO	44.9535	508	0.043603	0.0186036	0.00206287	1314.4	0.0928446
chr6_28695059_28695097	AC	LINC00533;LINC01623	intergenic	Esophagus_Mucosa	ENSG00000197062	ZSCAN26	Protein coding	NO	427.719	449	0.030108	0.0210358	0.00206289	1248.07	0.0985042
chr6_125636576_125636623	AC	HDDC2;LINC02523	intergenic	Artery_Tibial	ENSG00000237742	HEY2-AS1	lncRNA	NO	108.428	508	0.01496	0.0186035	0.00206296	1206	0.0854189
chr1_92478757_92478793	AG	GFI1	intronic	Esophagus_Mucosa	ENSG00000229052	.	transcribed_processed_pseudogene	NO	451.921	449	0.05423	0.0210356	0.00206301	1248.15	0.0985042
chr2_73703472_73703524	GT	NAT8B;TPRKB	intergenic	Artery_Tibial	ENSG00000116127	ALMS1	Protein coding	NO	95.127	532	0.009736	0.0177677	0.00206301	1206.03	0.0854189
chr3_101226225_101226280	TA	IMPG2	UTR3	Esophagus_Muscularis	ENSG00000081148	IMPG2	Protein coding	YES	94.3225	114	0.015166	0.0816077	0.00206318	1238.25	0.0999795
chr2_152062013_152062049	AAT	CACNB4	intronic	Adipose_Subcutaneous	ENSG00000162980	ARL5A	Protein coding	NO	233.539	157	-0.061006	0.0595885	0.00206332	1279.44	0.0927955
chr9_128890130_128890170	TG	LRRC8A	intronic	Artery_Tibial	ENSG00000107021	TBC1D13	Protein coding	NO	102.801	532	-0.018598	0.0177672	0.00206335	1206.22	0.0854231
chr1_205080525_205080561	AC	CNTN2;TMEM81	intergenic	Adipose_Subcutaneous	ENSG00000162873	KLHDC8A	Protein coding	NO	259.318	530	0.035656	0.0178339	0.00206336	1279.46	0.0927955
chr1_234723719_234723757	TG	LINC01132	upstream	Skin_Sun_Exposed_Lower_leg	ENSG00000238005	LNCATV	lncRNA	NO	238.407	557	0.05001	0.0169729	0.00206339	1310.85	0.0853526
chr20_36746079_36746121	GCG	NDRG3	UTR5	Thyroid	ENSG00000269846	.	lncRNA	NO	349.685	144	-0.210257	0.0648809	0.0020634	1343.67	0.0784352
chr2_36845884_36845952	AC	STRN	UTR3	Artery_Tibial	ENSG00000115825	PRKD3	Protein coding	NO	426.505	531	-0.012272	0.0178004	0.00206341	1206.26	0.0854231
chr1_183248891_183248933	GT	NMNAT2	UTR3	Cells_Cultured_fibroblasts	ENSG00000232860	SMG7-AS1	lncRNA	NO	222.817	427	-0.088911	0.0221125	0.00206358	1141.66	0.0875608
chr14_95516534_95516569	CCCGGCC	SYNE3	intronic	Cells_Cultured_fibroblasts	ENSG00000247092	SNHG10	lncRNA	NO	7.9055	423	-0.045237	0.0223203	0.00206366	1141.71	0.0875608
chr22_41410618_41410644	GT	TEF;TOB2	intergenic	Nerve_Tibial	ENSG00000183864	TOB2	Protein coding	NO	36.154	488	0.034213	0.019361	0.00206371	1331.86	0.0806652
chr12_104796265_104796319	GT	CHST11;SLC41A2	intergenic	Cells_Cultured_fibroblasts	ENSG00000136010	ALDH1L2	Protein coding	NO	235.643	427	0.013844	0.0221116	0.00206401	1141.9	0.087569
chr15_100364487_100364495	TA	SPATA41;CERS3-AS1	intergenic	Skin_Not_Sun_Exposed_Suprapubic	ENSG00000154227	CERS3	Protein coding	NO	115.005	507	0.01734	0.0186381	0.00206405	1315.15	0.0928845
chr19_46651053_46651097	TATT	DACT3	intronic	Skin_Sun_Exposed_Lower_leg	ENSG00000269637	RPL12P41	processed_pseudogene	NO	431.652	557	-0.120108	0.0169718	0.00206406	1311.27	0.0853742
chr16_29056590_29056643	TG	LAT;RRN3P2	intergenic	Nerve_Tibial	ENSG00000184110	EIF3C	Protein coding	NO	321.697	488	0.066325	0.01936	0.00206431	1332.25	0.0806804
chr10_104309305_104309331	AT	ITPRIP	downstream	Skin_Not_Sun_Exposed_Suprapubic	ENSG00000065621	GSTO2	Protein coding	NO	14.043	156	-0.074392	0.0599593	0.00206433	1315.33	0.0928904
chr1_245118795_245118839	AAAAG	EFCAB2	intronic	Nerve_Tibial	ENSG00000203667	COX20	Protein coding	NO	279.07	488	-0.036459	0.0193599	0.00206435	1332.28	0.0806804
chr14_52354182_52354208	TG	PTGER2;TXNDC16	intergenic	Whole_Blood	ENSG00000125384	PTGER2	Protein coding	NO	39.883	616	-0.037053	0.0153514	0.00206466	1083.07	0.0877763
chr11_67460516_67460542	AC	CABP4	UTR3	Adipose_Subcutaneous	ENSG00000110697	PITPNM1	Protein coding	NO	34.416	530	-0.035414	0.0178317	0.00206471	1280.3	0.0928425
chr16_68760075_68760087	AT	CDH1	intronic	Thyroid	ENSG00000274698	.	lncRNA	NO	309.798	144	0.147276	0.0648719	0.00206494	1344.67	0.0784752
chr2_230421498_230421522	AT	SP100	intronic	Muscle_Skeletal	ENSG00000237758	BANF1P3	processed_pseudogene	NO	303.893	640	-0.088807	0.0147774	0.00206494	1102.89	0.0846491
chr8_30114276_30114296	TTTTG	LEPROTL1	intronic	Adipose_Subcutaneous	ENSG00000133872	SARAF	Protein coding	NO	31.078	530	-0.082085	0.0178312	0.00206498	1280.46	0.0928479
chr1_153816059_153816101	AC	GATAD2B	intronic	Thyroid	ENSG00000143575	HAX1	Protein coding	NO	456.275	534	-0.019523	0.0176982	0.00206499	1344.71	0.0784752
chr1_46198518_46198555	GGC	POMGNT1	intronic	Nerve_Tibial	ENSG00000117461	PIK3R3	Protein coding	NO	65.5005	455	-0.09941	0.0207557	0.00206505	1332.73	0.0807029
chr12_53334331_53334375	AC	SP7	intronic	Thyroid	ENSG00000185591	SP1	Protein coding	NO	45.823	534	0.027579	0.0176981	0.00206506	1344.75	0.0784752
chr3_53271900_53271942	TG	TKT;DCP1A	intergenic	Thyroid	ENSG00000163933	RFT1	Protein coding	NO	141.468	534	-0.048835	0.0176981	0.00206506	1344.75	0.0784752
chr7_141602173_141602211	TG	AGK	intronic	Esophagus_Mucosa	ENSG00000127366	TAS2R5	Protein coding	NO	188.025	449	-0.02132	0.0210315	0.0020651	1249.41	0.0985961
chr10_48668681_48668697	AT	ARHGAP22;WDFY4	intergenic	Artery_Tibial	ENSG00000279822	.	TEC	NO	222.869	525	0.111958	0.018	0.00206518	1207.3	0.0854904
chr12_52610062_52610090	TGTT	KRT73-AS1	ncRNA_exonic	Whole_Blood	ENSG00000189182	KRT77	Protein coding	NO	85.276	616	-0.123451	0.0153505	0.00206534	1083.43	0.0877907
chr11_57407665_57407691	TG	SLC43A3	UTR3	Skin_Not_Sun_Exposed_Suprapubic	ENSG00000186652	PRG2	Protein coding	NO	17.028	508	-0.052925	0.0185992	0.00206544	1316.04	0.0929338
chr2_197804942_197804966	GCC	PLCL1	UTR5	Nerve_Tibial	ENSG00000065413	ANKRD44	Protein coding	NO	493.781	487	-0.095341	0.019397	0.00206573	1333.17	0.080718
chr6_32665096_32665139	GCCCCC	HLA-DQB1	intronic	Adipose_Subcutaneous	ENSG00000232629	HLA-DQB2	Protein coding	NO	98.3485	530	0.138115	0.0178299	0.00206581	1280.98	0.0928698
chr1_1431026_1431058	CACCCCCT	LINC01770	ncRNA_intronic	Cells_Cultured_fibroblasts	ENSG00000131584	ACAP3	Protein coding	NO	121.433	427	0.071672	0.0221078	0.00206583	1142.91	0.087633
chr4_55544165_55544199	AC	CLOCK	intronic	Artery_Tibial	ENSG00000273257	LINC02928	lncRNA	NO	156.233	532	-0.12867	0.017763	0.00206588	1207.71	0.0855134
chr11_18015274_18015320	GA	SERGEF;TPH1	intergenic	Adipose_Subcutaneous	ENSG00000166788	SAAL1	Protein coding	NO	66.138	530	-0.035091	0.0178296	0.00206599	1281.09	0.0928698
chr5_324021_324060	TC	PDCD6-AHRR	ncRNA_intronic	Thyroid	ENSG00000249915	PDCD6	Protein coding	NO	15.8435	534	-0.019144	0.0176965	0.002066	1345.37	0.0785019
chr6_32749345_32749385	TG	MIR3135B	downstream	Cells_Cultured_fibroblasts	ENSG00000242574	HLA-DMB	Protein coding	NO	187.521	427	0.06775	0.0221073	0.00206608	1143.04	0.0876354
chr2_48515216_48515246	TC	PPP1R21	UTR3	Nerve_Tibial	ENSG00000282890	.	lncRNA	NO	294.109	488	0.047064	0.0193567	0.00206615	1333.44	0.0807263
chr7_144031902_144031940	TG	OR6B1;OR2A5	intergenic	Adipose_Subcutaneous	ENSG00000170356	OR2A20P	transcribed_unprocessed_pseudogene	NO	219.682	530	0.074695	0.0178291	0.00206627	1281.27	0.0928723
chr17_59288296_59288326	AC	GDPD1;YPEL2	intergenic	Esophagus_Mucosa	ENSG00000167447	SMG8	Protein coding	NO	76.589	433	0.022923	0.0218022	0.00206628	1250.12	0.0986367
chr1_153043245_153043283	CA	SPRR2D;SPRR2A	intergenic	Esophagus_Mucosa	ENSG00000169474	SPRR1A	Protein coding	NO	59.176	449	0.055521	0.0210289	0.00206647	1250.24	0.0986381
chr2_127837762_127837826	TG	WDR33;POLR2D	intergenic	Thyroid	ENSG00000169994	MYO7B	Protein coding	NO	203.568	534	0.023831	0.0176955	0.00206662	1345.77	0.0785163
chr1_11310525_11310606	CCCTGCCCCTTCCCACCT	UBIAD1;DISP3	intergenic	Cells_Cultured_fibroblasts	ENSG00000171824	EXOSC10	Protein coding	NO	210.696	427	0.02445	0.0221062	0.00206666	1143.37	0.0876421
chr3_158194054_158194102	AC	RSRC1	intronic	Muscle_Skeletal	ENSG00000178053	MLF1	Protein coding	NO	377.085	655	0.013292	0.0144378	0.00206667	1103.82	0.0847069
chr6_30162931_30162975	AAAT	TRIM15	upstream	Cells_Cultured_fibroblasts	ENSG00000235290	HLA-W	unprocessed_pseudogene	NO	206.357	419	0.13302	0.0225259	0.00206668	1143.38	0.0876421
chr7_96004646_96004678	CA	DYNC1I1	intronic	Nerve_Tibial	ENSG00000004864	SLC25A13	Protein coding	NO	117.336	488	0.096916	0.0193555	0.00206682	1333.87	0.0807476
chr2_202546903_202546953	TGTTT	BMPR2	intronic	Cells_Cultured_fibroblasts	ENSG00000226261	PIMREGP1	processed_pseudogene	NO	210.201	427	-0.200527	0.0221057	0.00206687	1143.48	0.0876432
chr13_45448670_45448710	TTTTA	SLC25A30-AS1;COG3	intergenic	Artery_Tibial	ENSG00000136152	COG3	Protein coding	NO	16.208	532	0.039294	0.0177614	0.00206687	1208.29	0.0855424
chr19_56088343_56088416	GGCCGC	ZNF787	exonic	Muscle_Skeletal	ENSG00000063244	U2AF2	Protein coding	NO	425.861	191	-0.044896	0.0490937	0.00206688	1103.93	0.084709
chr7_76486846_76486887	GCT	DTX2	intronic	Skin_Sun_Exposed_Lower_leg	ENSG00000091073	DTX2	Protein coding	YES	5.1305	557	0.014912	0.0169674	0.00206689	1313.07	0.0854642
chr10_69338680_69338710	GT	HK1	intronic	Esophagus_Mucosa	ENSG00000075073	TACR2	Protein coding	NO	70.587	449	-0.039701	0.0210279	0.00206698	1250.55	0.0986549
chr11_44861793_44861835	CA	TSPAN18	intronic	Thyroid	ENSG00000085117	CD82	Protein coding	NO	243.544	534	0.043168	0.0176947	0.0020671	1346.08	0.0785232
chr3_54058079_54058115	TG	SELENOK;CACNA2D3	intergenic	Thyroid	ENSG00000056736	IL17RB	Protein coding	NO	211.512	534	-0.029858	0.0176947	0.00206715	1346.11	0.0785232
chr19_40219202_40219272	AAAGG	TTC9B	upstream	Artery_Tibial	ENSG00000160392	C19orf47	Protein coding	NO	103.102	532	0.032259	0.0177609	0.00206715	1208.45	0.0855469
chr6_160748304_160748442	AGAA	PLG	intronic	Thyroid	ENSG00000272841	MAP3K4-AS1	lncRNA	NO	243.969	534	-0.01447	0.0176946	0.00206716	1346.12	0.0785232
chr6_149449925_149449955	TG	ZC3H12D	UTR3	Nerve_Tibial	ENSG00000203722	RAET1G	Protein coding	NO	473.07	488	0.033943	0.0193547	0.00206722	1334.13	0.0807584
chr3_32695968_32696016	GT	CNOT10	intronic	Skin_Sun_Exposed_Lower_leg	ENSG00000182973	CNOT10	Protein coding	YES	0.451	557	0.01774	0.0169667	0.0020673	1313.33	0.0854755
chr7_65286809_65286837	TAT	INTS4P1;ZNF92	intergenic	Esophagus_Mucosa	ENSG00000228409	CCT6P1	transcribed_unprocessed_pseudogene	NO	464.319	127	0.084181	0.0733803	0.00206739	1250.8	0.0986666
chr12_111935613_111935661	GT	TMEM116	intronic	Artery_Tibial	ENSG00000198270	TMEM116	Protein coding	YES	70.348	532	0.044478	0.0177605	0.0020674	1208.59	0.0855469
chr2_95717309_95717347	GT	TRIM43;LINC00342	intergenic	Muscle_Skeletal	ENSG00000237510	GPAT2P1	transcribed_unprocessed_pseudogene	NO	74.892	655	0.075391	0.0144368	0.00206742	1104.22	0.0847182
chr9_95508032_95508095	GT	PTCH1	UTR5	Artery_Tibial	ENSG00000271155	.	lncRNA	NO	1.8285	532	0.047384	0.0177605	0.00206742	1208.61	0.0855469
chr6_149052592_149052614	TC	UST	intronic	Whole_Blood	ENSG00000055208	TAB2	Protein coding	NO	166.038	616	-0.039138	0.0153474	0.00206748	1084.55	0.0878677
chr19_13764725_13764807	GCGGGGCG	MRI1	intronic	Skin_Not_Sun_Exposed_Suprapubic	ENSG00000104979	C19orf53	Protein coding	NO	9.69	480	0.017765	0.0196753	0.0020675	1317.35	0.09302
chr18_30653189_30653227	CA	MIR302F;DSC3	intergenic	Skin_Sun_Exposed_Lower_leg	ENSG00000265888	DSCAS	lncRNA	NO	448.332	557	-0.0846	0.016966	0.0020678	1313.65	0.0854882
chr9_99181372_99181398	CA	TGFBR1;ALG2	intergenic	Artery_Tibial	ENSG00000271086	NAMA	lncRNA	NO	174.879	532	0.148223	0.0177596	0.00206792	1208.9	0.0855617
chr4_57172491_57172527	CTCTCC	IGFBP7-AS1	ncRNA_intronic	Skin_Not_Sun_Exposed_Suprapubic	ENSG00000245067	IGFBP7-AS1	lncRNA	YES	6.636	508	-0.018973	0.0185948	0.00206797	1317.65	0.0930281
chr5_149020113_149020143	AC	SH3TC2	intronic	Nerve_Tibial	ENSG00000169252	ADRB2	Protein coding	NO	193.517	488	0.034299	0.0193534	0.00206798	1334.62	0.0807832
chr12_103840377_103840422	CTCAT	NT5DC3	intronic	Cells_Cultured_fibroblasts	ENSG00000136011	STAB2	Protein coding	NO	76.9015	427	0.049785	0.0221034	0.00206801	1144.11	0.087685
chr1_156547388_156547424	AC	IQGAP3	intronic	Adipose_Subcutaneous	ENSG00000132702	HAPLN2	Protein coding	NO	71.925	530	0.022096	0.0178262	0.00206802	1282.35	0.0929308
chr22_46491625_46491637	TC	CELSR1	intronic	Artery_Tibial	ENSG00000054611	TBC1D22A	Protein coding	NO	270.986	532	0.053507	0.0177593	0.0020681	1209	0.0855627
chr20_31486392_31486465	GA	LINC00028	ncRNA_intronic	Muscle_Skeletal	ENSG00000101306	MYLK2	Protein coding	NO	332.88	655	-0.00609	0.0144356	0.00206831	1104.7	0.0847484
chr2_112812179_112812227	CAGTAG	IL1A;IL1B	intergenic	Esophagus_Mucosa	ENSG00000136697	IL1F10	Protein coding	NO	255.767	449	0.091136	0.0210253	0.00206832	1251.36	0.0986964
chr20_56604983_56605017	CA	LINC01716;TFAP2C	intergenic	Esophagus_Mucosa	ENSG00000213714	FAM209B	Protein coding	NO	71.754	449	-0.042695	0.0210252	0.00206834	1251.37	0.0986964
chr3_99856098_99856138	CTGCT	CMSS1;FILIP1L	intronic	Thyroid	ENSG00000273374	.	lncRNA	NO	50.06	534	0.050242	0.0176926	0.00206843	1346.95	0.0785575
chr3_10192023_10192061	GT	IRAK2	intronic	Whole_Blood	ENSG00000240288	GHRLOS	lncRNA	NO	93.712	616	-0.105395	0.015346	0.00206846	1085.07	0.0878952
chr11_67424861_67424891	CA	CARNS1	UTR3	Skin_Not_Sun_Exposed_Suprapubic	ENSG00000231793	DOC2GP	transcribed_unitary_pseudogene	NO	188.705	508	-0.05621	0.0185939	0.00206851	1317.99	0.0930457
chr15_94084283_94084311	GT	LINC01581	ncRNA_intronic	Whole_Blood	ENSG00000140563	MCTP2	Protein coding	NO	147.241	616	-0.039206	0.0153457	0.00206868	1085.18	0.0878975
chr17_63765120_63765154	CA	CCDC47	intronic	Skin_Not_Sun_Exposed_Suprapubic	ENSG00000108592	FTSJ3	Protein coding	NO	56.886	508	0.06047	0.0185933	0.00206884	1318.2	0.093054
chr7_43664103_43664131	AG	COA1	intronic	Cells_Cultured_fibroblasts	ENSG00000136279	DBNL	Protein coding	NO	380.523	427	0.009937	0.0221016	0.00206887	1144.59	0.0877087
chr5_102311614_102311634	AC	SLCO4C1;SLCO6A1	intergenic	Artery_Tibial	ENSG00000145730	PAM	Protein coding	NO	442.357	532	0.00858	0.0177581	0.00206887	1209.46	0.0855888
chr15_30928506_30928540	TG	FAN1	intronic	Cells_Cultured_fibroblasts	ENSG00000198690	FAN1	Protein coding	YES	4.039	427	0.037678	0.0221016	0.00206889	1144.6	0.0877087
chr2_172557610_172557646	GT	PDK1	intronic	Whole_Blood	ENSG00000225205	PDK1-AS1	lncRNA	NO	1.032	616	0.070818	0.0153452	0.002069	1085.35	0.0879038
chr2_216184032_216184074	TG	XRCC5	intronic	Skin_Sun_Exposed_Lower_leg	ENSG00000115457	IGFBP2	Protein coding	NO	448.775	557	0.021088	0.016964	0.00206904	1314.44	0.0855307
chr1_58658958_58658994	AC	MYSM1	UTR3	Esophagus_Mucosa	ENSG00000184292	TACSTD2	Protein coding	NO	81.724	449	0.014301	0.0210237	0.00206912	1251.84	0.0987197
chr7_141933575_141933615	AT	CLEC5A	intronic	Esophagus_Mucosa	ENSG00000257093	DENND11	Protein coding	NO	231.429	127	-0.032283	0.0733687	0.00206916	1251.86	0.0987197
chr5_73737439_73737524	TTCTT	ARHGEF28	intronic	Artery_Tibial	ENSG00000214944	ARHGEF28	Protein coding	YES	52.6495	531	0.011578	0.0177905	0.00206941	1209.77	0.085597
chr4_99562201_99562227	TG	TRMT10A	intronic	Skin_Sun_Exposed_Lower_leg	ENSG00000145331	TRMT10A	Protein coding	YES	1.454	545	0.021849	0.0173354	0.00206942	1314.68	0.0855395
chr3_51609698_51609740	TG	RAD54L2	intronic	Adipose_Subcutaneous	ENSG00000164081	TEX264	Protein coding	NO	52.974	530	0.037245	0.0178239	0.00206943	1283.22	0.0929872
chr12_42451313_42451351	TG	PPHLN1;PRICKLE1	intergenic	Artery_Tibial	ENSG00000151233	GXYLT1	Protein coding	NO	306.458	532	-0.020586	0.017757	0.00206951	1209.83	0.085597
chr1_7680842_7680861	CG	CAMTA1	intronic	Skin_Sun_Exposed_Lower_leg	ENSG00000270171	.	lncRNA	NO	13.9925	557	-0.055039	0.0169632	0.00206952	1314.74	0.0855395
chr8_38442362_38442394	GT	FGFR1	intronic	Whole_Blood	ENSG00000272092	.	lncRNA	NO	60.014	616	-0.046434	0.0153444	0.00206956	1085.64	0.0879205
chr15_84568537_84568583	AC	UBE2Q2P1	ncRNA_intronic	Cells_Cultured_fibroblasts	ENSG00000230373	GOLGA6L5P	transcribed_unprocessed_pseudogene	NO	51.775	427	-0.035656	0.0221001	0.00206962	1145	0.0877331
chr22_40637656_40637752	ATGTAT	MRTFA	upstream	Esophagus_Mucosa	ENSG00000196236	XPNPEP3	Protein coding	NO	219.373	449	0.071297	0.0210227	0.00206962	1252.15	0.098732
chr4_25936526_25936590	AAGG	SMIM20;RBPJ	intergenic	Esophagus_Mucosa	ENSG00000250317	SMIM20	Protein coding	NO	8.343	449	-0.049129	0.0210225	0.00206974	1252.22	0.098732
chr19_864042_864060	CA	CFD	downstream	Skin_Sun_Exposed_Lower_leg	ENSG00000175221	MED16	Protein coding	NO	7.015	557	0.013028	0.0169628	0.00206981	1314.92	0.0855458
chr1_228648858_228648882	TCTT	DUSP5P1	ncRNA_intronic	Cells_Cultured_fibroblasts	ENSG00000168159	RNF187	Protein coding	NO	160.648	427	-0.033926	0.0220997	0.00206983	1145.12	0.0877353
chr12_9759484_9759508	TTA	CD69	intronic	Skin_Not_Sun_Exposed_Suprapubic	ENSG00000184293	CLECL1P	transcribed_unitary_pseudogene	NO	26.197	156	0.280433	0.0599294	0.00206983	1318.83	0.093091
chr1_159976890_159977019	AGAA	LINC01133	ncRNA_exonic	Skin_Not_Sun_Exposed_Suprapubic	ENSG00000018625	ATP1A2	Protein coding	NO	138.804	507	-0.012807	0.0186279	0.00206995	1318.91	0.093091
chr1_10252386_10252422	TTG	KIF1B	intronic	Cells_Cultured_fibroblasts	ENSG00000054523	KIF1B	Protein coding	YES	20.075	427	0.050991	0.0220993	0.00207001	1145.22	0.087736
chr16_69072026_69072068	GT	TANGO6	intronic	Thyroid	ENSG00000132603	NIP7	Protein coding	NO	265.949	534	-0.01749	0.0176898	0.0020701	1348.03	0.0786116
chr17_59858092_59858110	AC	VMP1;TUBD1	intergenic	Nerve_Tibial	ENSG00000273702	.	lncRNA	NO	238.387	488	0.091132	0.0193496	0.0020701	1335.99	0.0808562
chr3_56556842_56556910	GT	CCDC66	upstream	Nerve_Tibial	ENSG00000163946	TASOR	Protein coding	NO	70.194	488	-0.00427	0.0193496	0.0020701	1335.99	0.0808562
chr10_75109818_75109833	TTTTG	DUSP13	upstream	Adipose_Subcutaneous	ENSG00000156671	SAMD8	Protein coding	NO	1.6855	530	-0.045549	0.0178228	0.0020701	1283.64	0.0930107
chr15_65499070_65499106	GT	DPP8	intronic	Skin_Sun_Exposed_Lower_leg	ENSG00000074603	DPP8	Protein coding	YES	8.802	557	0.022048	0.016962	0.0020703	1315.23	0.0855548
chr1_60970911_60970959	AC	NFIA-AS2	upstream	Thyroid	ENSG00000237928	NFIA-AS2	lncRNA	YES	0.159	534	-0.026291	0.0176894	0.00207034	1348.19	0.0786164
chr2_17753324_17753370	GGGGACGGCCGCCTGGGA	SMC6	intronic	Skin_Not_Sun_Exposed_Suprapubic	ENSG00000170745	KCNS3	Protein coding	NO	124.5	508	-0.078115	0.0185907	0.00207041	1319.2	0.0931047
chr7_152464191_152464299	GCCGGCC	LINC01003	ncRNA_exonic	Cells_Cultured_fibroblasts	ENSG00000270405	.	processed_pseudogene	NO	97.482	424	-0.037524	0.0222535	0.00207065	1145.57	0.0877565
chr10_80006724_80006753	ATAA	SFTPD;TMEM254-AS1	intergenic	Whole_Blood	ENSG00000188199	NUTM2B	Protein coding	NO	303.459	616	-0.052142	0.0153426	0.00207085	1086.32	0.087961
chr9_121070384_121070426	AT	C5	intronic	Skin_Sun_Exposed_Lower_leg	ENSG00000056558	TRAF1	Protein coding	NO	141.232	162	0.028566	0.0577358	0.00207092	1315.63	0.0855751
chr10_97218631_97218663	TG	ARHGAP19-SLIT1	ncRNA_intronic	Adipose_Subcutaneous	ENSG00000187122	SLIT1	Protein coding	NO	32.688	530	0.038609	0.0178212	0.00207103	1284.22	0.0930458
chr14_102655951_102655987	CA	RCOR1	intronic	Skin_Not_Sun_Exposed_Suprapubic	ENSG00000131323	TRAF3	Protein coding	NO	121.48	508	0.025624	0.0185893	0.00207118	1319.69	0.0931329
chr18_47087752_47087782	TG	KATNAL2	intronic	Artery_Tibial	ENSG00000267724	.	lncRNA	NO	18.179	532	0.063401	0.0177541	0.00207126	1210.85	0.0856631
chr2_69794493_69794576	TATGT	LOC107985770	ncRNA_intronic	Adipose_Subcutaneous	ENSG00000124380	SNRNP27	Protein coding	NO	99.4215	530	0.026789	0.0178208	0.00207128	1284.38	0.0930505
chr6_26959158_26959196	TA	LINC00240	ncRNA_intronic	Cells_Cultured_fibroblasts	ENSG00000241549	GUSBP2	transcribed_unprocessed_pseudogene	NO	69.979	68	0.132437	0.1348	0.00207133	1145.95	0.0877641
chr15_84716615_84716716	CTTT	SEC11A	upstream	Cells_Cultured_fibroblasts	ENSG00000225151	GOLGA2P7	transcribed_unprocessed_pseudogene	NO	511.346	427	0.027088	0.0220964	0.00207141	1146	0.0877641
chr20_63874228_63874257	TG	TPD52L2	intronic	Skin_Not_Sun_Exposed_Suprapubic	ENSG00000101161	PRPF6	Protein coding	NO	106.889	508	-0.039378	0.0185889	0.00207143	1319.85	0.0931377
chr12_54355327_54355353	GT	LOC102724050	ncRNA_intronic	Adipose_Subcutaneous	ENSG00000248265	FLJ12825	lncRNA	NO	248.453	529	0.124298	0.0178541	0.00207144	1284.47	0.0930507
chr16_53063358_53063402	CA	CHD9	intronic	Cells_Cultured_fibroblasts	ENSG00000277639	CHD9NB	Protein coding	NO	10.483	427	-0.043291	0.0220963	0.00207151	1146.05	0.0877641
chr11_65508338_65508382	AC	TALAM1	upstream	Cells_Cultured_fibroblasts	ENSG00000173442	EHBP1L1	Protein coding	NO	67.686	427	-0.012297	0.022096	0.00207161	1146.1	0.0877641
chr12_100098919_100098931	AGAT	UHRF1BP1L	intronic	Cells_Cultured_fibroblasts	ENSG00000238105	GOLGA2P5	transcribed_unprocessed_pseudogene	NO	74.234	427	0.064308	0.0220957	0.0020718	1146.21	0.087765
chr20_18790625_18790669	GA	LINC00652	ncRNA_intronic	Thyroid	ENSG00000236474	GCNT1P1	processed_pseudogene	NO	369.193	534	-0.045389	0.0176869	0.00207188	1349.2	0.0786641
chr17_4715554_4715604	AC	ARRB2	intronic	Esophagus_Mucosa	ENSG00000261868	MFSD1P1	processed_pseudogene	NO	414.207	449	-0.056505	0.0210182	0.00207196	1253.56	0.0988298
chr2_54744905_54744963	AC	EML6	intronic	Thyroid	ENSG00000115306	SPTBN1	Protein coding	NO	82.033	534	-0.012193	0.0176868	0.00207196	1349.25	0.0786641
chr6_131100960_131101006	CA	EPB41L2;AKAP7	intergenic	Adipose_Subcutaneous	ENSG00000079819	EPB41L2	Protein coding	NO	37.661	530	0.013569	0.0178197	0.00207198	1284.81	0.0930617
chr16_29074127_29074165	AC	RRN3P2	upstream	Nerve_Tibial	ENSG00000213648	SULT1A4	Protein coding	NO	385.767	488	-0.055088	0.019346	0.00207208	1337.27	0.0809191
chr11_119018675_119018699	GGA	RPS25;TRAPPC4	upstream	Skin_Not_Sun_Exposed_Suprapubic	ENSG00000172273	HINFP	Protein coding	NO	102.893	508	-0.074589	0.0185877	0.00207213	1320.3	0.0931598
chr16_66604126_66604140	GC	CMTM3	UTR5	Skin_Not_Sun_Exposed_Suprapubic	ENSG00000089505	CMTM1	Protein coding	NO	37.386	508	-0.118794	0.0185875	0.00207222	1320.35	0.0931598
chr22_40637656_40637752	ATGTAT	MRTFA	upstream	Whole_Blood	ENSG00000239900	ADSL	Protein coding	NO	272.673	616	-0.043331	0.0153406	0.00207226	1087.06	0.0880135
chr12_58462737_58462768	TCTT	LINC02403;LINC02388	intergenic	Skin_Sun_Exposed_Lower_leg	ENSG00000139263	LRIG3	Protein coding	NO	411.82	556	-0.008546	0.0169892	0.00207232	1316.52	0.0856161
chr8_81719310_81719354	AC	ZFAND1	intronic	Cells_Cultured_fibroblasts	ENSG00000164695	CHMP4C	Protein coding	NO	13.116	427	-0.052252	0.0220946	0.00207234	1146.51	0.0877742
chr6_105602580_105602648	TCTA	PREP;PRDM1	intergenic	Nerve_Tibial	ENSG00000203808	BVES-AS1	lncRNA	NO	464.791	487	-0.03887	0.0193849	0.00207248	1337.52	0.0809272
chr9_121334772_121334818	TG	GSN;STOM	intergenic	Skin_Sun_Exposed_Lower_leg	ENSG00000227355	.	lncRNA	NO	35.098	557	-0.038133	0.0169585	0.00207252	1316.65	0.0856188
chr20_56691678_56691698	GA	TFAP2C;BMP7	intergenic	Nerve_Tibial	ENSG00000087510	TFAP2C	Protein coding	NO	61.454	488	-0.034466	0.0193452	0.00207254	1337.57	0.0809272
chr1_58658958_58658994	AC	MYSM1	UTR3	Artery_Tibial	ENSG00000184292	TACSTD2	Protein coding	NO	81.724	532	0.043791	0.0177519	0.00207264	1211.66	0.0857143
chr4_39484270_39484305	AC	LOC401127;UGDH	intergenic	Adipose_Subcutaneous	ENSG00000249685	.	lncRNA	NO	350.375	530	-0.092927	0.0178185	0.00207267	1285.24	0.0930839
chr19_36175652_36175696	CA	COX7A1;ZNF565	intergenic	Nerve_Tibial	ENSG00000267053	.	lncRNA	NO	81.988	488	-0.034886	0.019345	0.00207267	1337.65	0.0809274
chr2_190810805_190810860	GAAAG	NAB1;GLS	intergenic	Esophagus_Mucosa	ENSG00000198130	HIBCH	Protein coding	NO	466.639	449	0.056211	0.0210166	0.00207277	1254.05	0.0988532
chr1_148380054_148380090	TTG	RNVU1-1;MIR6077	intergenic	Nerve_Tibial	ENSG00000229828	PDE4DIPP1	unprocessed_pseudogene	NO	299.474	488	-0.176155	0.0193444	0.00207302	1337.87	0.0809359
chr19_21574167_21574197	GCAAC	ZNF429;LOC400682	intergenic	Skin_Not_Sun_Exposed_Suprapubic	ENSG00000196705	ZNF431	Protein coding	NO	388.238	508	0.033782	0.0185858	0.00207323	1321	0.0931859
chr6_36948619_36948698	TTCC	PI16	intronic	Nerve_Tibial	ENSG00000137409	MTCH1	Protein coding	NO	22.2575	488	0.007935	0.0193435	0.00207349	1338.18	0.0809495
chr2_113923318_113923350	TTTG	ACTR3	intronic	Skin_Not_Sun_Exposed_Suprapubic	ENSG00000234199	LINC01191	lncRNA	NO	47.385	508	-0.150897	0.0185853	0.00207349	1321.17	0.0931909
chr17_29744860_29744902	GT	SSH2	intronic	Whole_Blood	ENSG00000141298	SSH2	Protein coding	YES	16.509	616	-0.015219	0.0153387	0.00207357	1087.74	0.088055
chr14_102653915_102653986	TTTC	RCOR1	intronic	Thyroid	ENSG00000131323	TRAF3	Protein coding	NO	123.499	534	0.01067	0.0176841	0.0020736	1350.31	0.0787216
chr2_3838452_3838482	AG	DCDC2C	intronic	Whole_Blood	ENSG00000242282	.	lncRNA	NO	301.594	616	-0.050378	0.0153384	0.00207382	1087.87	0.0880585
chr1_173936730_173936762	AT	RC3H1	UTR3	Adipose_Subcutaneous	ENSG00000117601	SERPINC1	Protein coding	NO	19.419	157	-0.086907	0.0595308	0.00207401	1286.06	0.0931323
chr10_61630877_61630903	TA	TMEM26-AS1;CABCOCO1	intergenic	Cells_Cultured_fibroblasts	ENSG00000183346	CABCOCO1	Protein coding	NO	32.039	412	0.036089	0.0228909	0.00207404	1147.45	0.087833
chr19_43950664_43950688	AAT	ZNF221	upstream	Artery_Tibial	ENSG00000278492	.	lncRNA	NO	27.7	514	0.128092	0.0183684	0.00207405	1212.48	0.0857604
chr18_12407248_12407283	GTTTT	PRELID3A	upstream	Esophagus_Mucosa	ENSG00000267069	.	lncRNA	NO	119.022	449	0.08866	0.0210141	0.00207406	1254.83	0.0988907
chr22_41958483_41958507	GA	LINC00634	ncRNA_exonic	Muscle_Skeletal	ENSG00000198911	SREBF2	Protein coding	NO	58.412	655	0.029349	0.0144279	0.00207406	1107.76	0.0849773
chr7_65038264_65038312	GCG	CCT6P3	upstream	Esophagus_Mucosa	ENSG00000227113	.	unprocessed_pseudogene	NO	36.735	423	0.039915	0.0222986	0.00207416	1254.89	0.0988907
chr11_72650876_72650933	AC	PDE2A	intronic	Esophagus_Mucosa	ENSG00000168010	ATG16L2	Protein coding	NO	163.501	449	-0.017238	0.0210139	0.00207417	1254.9	0.0988907
chr7_128757358_128757392	GT	CALU	intronic	Esophagus_Mucosa	ENSG00000280828	.	unprocessed_pseudogene	NO	223.723	449	0.057937	0.0210138	0.00207421	1254.92	0.0988907
chr22_29541893_29541923	AT	THOC5	intronic	Nerve_Tibial	ENSG00000184117	NIPSNAP1	Protein coding	NO	39.118	149	-0.05149	0.0626763	0.00207422	1338.64	0.0809698
chr11_105981553_105981591	CA	GRIA4	UTR3	Nerve_Tibial	ENSG00000149313	AASDHPPT	Protein coding	NO	93.929	488	-0.035221	0.019342	0.00207435	1338.73	0.0809698
chr7_90750153_90750201	AC	CDK14	intronic	Cells_Cultured_fibroblasts	ENSG00000105793	GTPBP10	Protein coding	NO	395.649	427	-0.035206	0.0220904	0.00207437	1147.63	0.0878402
chr8_58504938_58504966	CA	CYP7A1;SDCBP	intergenic	Nerve_Tibial	ENSG00000242970	.	processed_pseudogene	NO	83.812	488	-0.109645	0.0193419	0.00207439	1338.75	0.0809698
chr1_183439895_183439936	TG	NMNAT2;SMG7-AS1	intergenic	Cells_Cultured_fibroblasts	ENSG00000116698	SMG7	Protein coding	NO	32.3005	427	-0.013337	0.0220901	0.00207453	1147.72	0.0878402
chr8_49209381_49209401	TA	PPDPFL;LOC100507464	intergenic	Artery_Tibial	ENSG00000168333	PPDPFL	Protein coding	NO	137.037	158	-0.039154	0.0591567	0.00207455	1212.77	0.0857749
chr17_7846859_7846898	ACC	KDM6B	exonic	Whole_Blood	ENSG00000183011	NAA38	Protein coding	NO	10.3845	615	0.018787	0.0153619	0.00207475	1088.37	0.0880911
chr22_30501846_30501874	AT	SEC14L4	intronic	Thyroid	ENSG00000279699	.	TEC	NO	224.909	144	0.064671	0.0648138	0.00207485	1351.13	0.0787555
chr6_32155563_32155618	GT	PPT2-EGFL8	ncRNA_intronic	Adipose_Subcutaneous	ENSG00000204308	RNF5	Protein coding	NO	22.8145	530	-0.022947	0.0178148	0.00207491	1286.62	0.0931562
chr21_41518473_41518521	AC	TMPRSS2;PCSEAT	intergenic	Esophagus_Mucosa	ENSG00000228318	.	lncRNA	NO	72.789	449	-0.053689	0.0210124	0.00207493	1255.36	0.0989173
chr10_124757166_124757200	CA	EEF1AKMT2	downstream	Artery_Tibial	ENSG00000203791	EEF1AKMT2	Protein coding	YES	3.32	532	-0.040251	0.0177479	0.00207508	1213.08	0.0857908
chr6_158562446_158562474	TG	TMEM181	intronic	Cells_Cultured_fibroblasts	ENSG00000146425	DYNLT1	Protein coding	NO	80.328	427	0.02647	0.0220889	0.00207509	1148.03	0.0878574
chr7_141913566_141913620	AC	PRSS37;OR9A4	intergenic	Adipose_Subcutaneous	ENSG00000257093	DENND11	Protein coding	NO	211.427	529	-0.016352	0.0178481	0.0020751	1286.74	0.0931562
chr2_198055294_198055330	CT	PLCL1	intronic	Nerve_Tibial	ENSG00000162944	RFTN2	Protein coding	NO	379.267	488	0.034552	0.0193404	0.00207525	1339.31	0.0809986
chr2_9800479_9800519	ATGA	YWHAQ;TAF1B	intergenic	Skin_Not_Sun_Exposed_Suprapubic	ENSG00000269973	.	lncRNA	NO	135.861	508	0.087783	0.0185817	0.0020756	1322.51	0.0932723
chr2_39779336_39779409	GGGAGA	THUMPD2	upstream	Skin_Not_Sun_Exposed_Suprapubic	ENSG00000152154	TMEM178A	Protein coding	NO	81.5595	508	0.034096	0.0185814	0.00207577	1322.62	0.0932734
chr19_40715845_40715871	TG	COQ8B	intronic	Muscle_Skeletal	ENSG00000123815	COQ8B	Protein coding	YES	0.006	655	0.069309	0.0144256	0.00207578	1108.68	0.0850412
chr2_109709307_109709378	AAAAT	SOWAHC;RGPD6	intergenic	Artery_Tibial	ENSG00000186148	.	transcribed_unprocessed_pseudogene	NO	238.329	522	-0.046005	0.018085	0.00207592	1213.57	0.0858196
chr2_127947764_127947800	TG	SAP130	intronic	Thyroid	ENSG00000144231	POLR2D	Protein coding	NO	89.627	534	-0.022859	0.0176801	0.00207606	1351.92	0.0787967
chr16_23409064_23409088	GT	COG7	intronic	Adipose_Subcutaneous	ENSG00000260136	.	lncRNA	NO	43.682	530	0.030864	0.0178128	0.00207614	1287.39	0.0931742
chr8_94556364_94556384	TA	VIRMA;LOC100288748	intergenic	Whole_Blood	ENSG00000280123	.	.	NO	.	199	0.034635	0.0471025	0.00207628	1089.17	0.0881488
chr6_3765966_3765988	GT	PXDC1;FAM50B	intergenic	Nerve_Tibial	ENSG00000234817	ECI2-DT	lncRNA	NO	370.095	488	-0.082229	0.0193385	0.0020763	1339.99	0.0810348
chr11_1583879_1583917	GT	KRTAP5-AS1	ncRNA_intronic	Skin_Sun_Exposed_Lower_leg	ENSG00000196224	KRTAP5-3	Protein coding	NO	24.565	557	0.01689	0.0169522	0.00207654	1319.2	0.0857684
chr17_47706828_47706870	AC	TBKBP1	intronic	Adipose_Subcutaneous	ENSG00000278765	.	lncRNA	NO	360.444	530	0.08849	0.0178121	0.00207657	1287.65	0.0931864
chr19_18543727_18543785	GGGGCG	FKBP8	upstream	Adipose_Subcutaneous	ENSG00000006015	REX1BD	Protein coding	NO	44.929	530	0.039348	0.0178119	0.00207671	1287.74	0.0931864
chr11_69184782_69184822	TA	LOC338694;MYEOV	intergenic	Skin_Sun_Exposed_Lower_leg	ENSG00000255774	LINC02747	lncRNA	NO	295.155	162	-0.034167	0.0577053	0.00207676	1319.34	0.0857698
chr6_143427096_143427134	AC	ADAT2	UTR3	Skin_Not_Sun_Exposed_Suprapubic	ENSG00000189007	ADAT2	Protein coding	YES	14.862	508	-0.016771	0.0185797	0.00207681	1323.28	0.0932939
chr6_25946785_25946811	AG	SLC17A2;TRIM38	intergenic	Skin_Sun_Exposed_Lower_leg	ENSG00000124508	BTN2A2	Protein coding	NO	436.298	557	0.077806	0.0169516	0.00207693	1319.45	0.0857698
chr1_46146686_46146754	AC	P3R3URF-PIK3R3;PIK3R3	intronic	Thyroid	ENSG00000086015	MAST2	Protein coding	NO	112.852	534	0.012279	0.0176786	0.00207697	1352.51	0.0788235
chr1_68293596_68293634	AC	WLS;RPE65	intergenic	Skin_Not_Sun_Exposed_Suprapubic	ENSG00000162595	DIRAS3	Protein coding	NO	241.898	508	-0.039866	0.0185792	0.00207708	1323.45	0.0932996
chr12_80956211_80956247	CA	LIN7A;ACSS3	intergenic	Thyroid	ENSG00000111052	LIN7A	Protein coding	NO	18.295	534	0.021121	0.0176784	0.00207711	1352.6	0.0788235
chr6_143061117_143061147	GT	AIG1	intronic	Adipose_Subcutaneous	ENSG00000229017	LINC01277	lncRNA	NO	1.45	530	0.127364	0.0178112	0.00207711	1287.99	0.093192
chr20_35152850_35152892	CCCTCT	MMP24-AS1-EDEM2	intronic	Thyroid	ENSG00000101000	PROCR	Protein coding	NO	19.201	534	0.017473	0.0176783	0.00207713	1352.61	0.0788235
chr19_14556413_14556425	AAAAAC	TECR	intronic	Whole_Blood	ENSG00000099797	TECR	Protein coding	YES	5.548	616	-0.045249	0.0153334	0.00207735	1089.73	0.0881872
chr1_93252019_93252039	TCTA	CCDC18	intronic	Cells_Cultured_fibroblasts	ENSG00000117500	TMED5	Protein coding	NO	71.513	427	-0.055703	0.0220843	0.00207737	1149.29	0.0879402
chr9_92133376_92133431	GT	LOC100128076	ncRNA_intronic	Thyroid	ENSG00000234537	.	unprocessed_pseudogene	NO	1.0055	534	0.039487	0.0176779	0.0020774	1352.79	0.0788292
chr15_55447779_55447887	GAGAGGG	DNAAF4-CCPG1	ncRNA_intronic	Artery_Tibial	ENSG00000261652	PIERCE2	Protein coding	NO	39.25	532	-0.023985	0.0177439	0.00207751	1214.5	0.0858686
chr3_46319922_46319998	TCTAT	CCR3;CCR2	intergenic	Esophagus_Mucosa	ENSG00000241186	TDGF1	Protein coding	NO	254.574	448	-0.062608	0.0210537	0.00207769	1257.03	0.0990364
chr5_132813630_132813647	CCG	SOWAHA	exonic	Adipose_Subcutaneous	ENSG00000072364	AFF4	Protein coding	NO	87.4435	503	-0.037244	0.0187619	0.00207774	1288.38	0.0932036
chr12_94073921_94073943	AG	LOC105369911;PLXNC1	intergenic	Esophagus_Mucosa	ENSG00000278916	CEP83-DT	lncRNA	NO	386.071	449	0.106836	0.0210069	0.00207776	1257.07	0.0990364
chr1_156086393_156086425	CT	LMNA	intronic	Whole_Blood	ENSG00000196189	SEMA4A	Protein coding	NO	60.957	616	-0.019169	0.0153328	0.00207778	1089.95	0.0881981
chr14_91836577_91836639	GGCGAGGCAAGGCGGGGAGG	TC2N	intronic	Adipose_Subcutaneous	ENSG00000140092	FBLN5	Protein coding	NO	38.208	530	-0.049334	0.0178101	0.00207778	1288.4	0.0932036
chr6_149846953_149847013	AATAG	LRP11	intronic	Skin_Not_Sun_Exposed_Suprapubic	ENSG00000164520	RAET1E	Protein coding	NO	43.918	508	-0.049558	0.0185779	0.00207784	1323.94	0.093319
chr3_49464586_49464638	AAAT	NICN1;DAG1	intergenic	Skin_Not_Sun_Exposed_Suprapubic	ENSG00000198218	QRICH1	Protein coding	NO	370.249	500	-0.042608	0.0188737	0.00207789	1323.97	0.093319
chr16_89694806_89694902	CCCGCG	CDK10	intronic	Skin_Sun_Exposed_Lower_leg	ENSG00000075399	VPS9D1	Protein coding	NO	15.788	556	0.021198	0.0169802	0.00207805	1320.16	0.0858027
chr3_44789642_44789692	TA	KIF15	intronic	Skin_Not_Sun_Exposed_Suprapubic	ENSG00000163807	KIAA1143	Protein coding	NO	28.048	156	0.019322	0.0598844	0.00207814	1324.13	0.093319
chr7_27146251_27146273	TG	HOXA-AS3	ncRNA_intronic	Whole_Blood	ENSG00000106004	HOXA5	Protein coding	NO	2.581	616	-0.136955	0.0153322	0.00207816	1090.15	0.0882006
chr6_38375891_38375963	AAAG	BTBD9	intronic	Adipose_Subcutaneous	ENSG00000124767	GLO1	Protein coding	NO	307.288	530	-0.025707	0.0178095	0.00207817	1288.65	0.0932113
chr17_41944391_41944445	AC	TTC25	intronic	Muscle_Skeletal	ENSG00000168610	STAT3	Protein coding	NO	373.097	655	-0.008992	0.0144223	0.00207825	1110	0.0851357
chr7_102834032_102834163	AAAG	FBXL13	intronic	Skin_Not_Sun_Exposed_Suprapubic	ENSG00000267368	UPK3BL1	Protein coding	NO	191.306	496	-0.017131	0.0190246	0.00207825	1324.2	0.093319
chr11_90503103_90503214	CATATGTATGTACATG	DISC1FP1	ncRNA_intronic	Artery_Tibial	ENSG00000280367	.	TEC	NO	280.005	361	-0.154009	0.0260935	0.00207864	1215.17	0.0858879
chr2_109123980_109124020	TTTA	EDAR;SH3RF3-AS1	intergenic	Esophagus_Mucosa	ENSG00000186522	SEPTIN10	Protein coding	NO	443.853	449	-0.031096	0.0210052	0.00207866	1257.61	0.0990602
chr9_112181156_112181194	CA	SUSD1;PTBP3	intergenic	Artery_Tibial	ENSG00000119314	PTBP3	Protein coding	NO	151.851	532	-0.015575	0.017742	0.00207867	1215.18	0.0858879
chr1_152228065_152228105	AT	HRNR;FLG	intergenic	Skin_Not_Sun_Exposed_Suprapubic	ENSG00000237975	FLG-AS1	lncRNA	NO	20.918	156	-0.105282	0.0598811	0.00207875	1324.51	0.0933348
chr3_197147432_197147470	CA	DLG1	intronic	Esophagus_Mucosa	ENSG00000119231	SENP5	Protein coding	NO	218.265	449	0.025952	0.021005	0.00207875	1257.67	0.0990602
chr3_42760292_42760332	TAAA	CCDC13	intronic	Artery_Tibial	ENSG00000173811	CCDC13-AS1	lncRNA	NO	27.737	532	0.0719	0.0177418	0.00207877	1215.24	0.0858879
chr7_150687105_150687155	GT	GIMAP2	intronic	Whole_Blood	ENSG00000133561	GIMAP6	Protein coding	NO	54.482	616	0.01503	0.0153311	0.00207896	1090.57	0.0882267
chr19_46296148_46296180	AC	HIF3A	upstream	Artery_Tibial	ENSG00000269124	.	lncRNA	NO	43.84	532	0.034376	0.0177415	0.00207897	1215.36	0.0858879
chr21_39312946_39313004	GGGGGGC	BRWD1	intronic	Artery_Tibial	ENSG00000183527	PSMG1	Protein coding	NO	129.487	158	0.053845	0.059133	0.00207898	1215.36	0.0858879
chr7_99440655_99440675	AT	ATP5MF-PTCD1;CPSF4	intronic	Adipose_Subcutaneous	ENSG00000106246	PTCD1	Protein coding	NO	1.867	157	-0.020165	0.0595038	0.00207904	1289.18	0.0932434
chr11_1860242_1860357	ATGG	LSP1	intronic	Cells_Cultured_fibroblasts	ENSG00000130592	LSP1	Protein coding	YES	2.9465	427	0.06296	0.0220809	0.00207904	1150.22	0.0880043
chr14_72846065_72846130	TTTTA	DPF3	intronic	Skin_Sun_Exposed_Lower_leg	ENSG00000259015	.	processed_pseudogene	NO	114.498	553	-0.051057	0.0170702	0.00207914	1320.86	0.0858311
chr11_90503103_90503214	CATATGTATGTACATG	DISC1FP1	ncRNA_intronic	Cells_Cultured_fibroblasts	ENSG00000280367	.	TEC	NO	280.005	346	-0.143196	0.0272159	0.0020792	1150.31	0.0880043
chr6_149333708_149333762	GT	TAB2	intronic	Artery_Tibial	ENSG00000177688	SUMO4	Protein coding	NO	66.527	532	-0.067391	0.0177409	0.00207936	1215.58	0.0858879
chr5_138740798_138740837	CCTT	HSPA9;LOC105379194	intergenic	Cells_Cultured_fibroblasts	ENSG00000044115	CTNNA1	Protein coding	NO	12.2795	427	0.012225	0.0220802	0.00207938	1150.4	0.0880043
chr15_84734047_84734113	AAG	SEC11A;ZNF592	intergenic	Artery_Tibial	ENSG00000166716	ZNF592	Protein coding	NO	14.512	532	0.021368	0.0177408	0.0020794	1215.61	0.0858879
chr17_58640612_58640645	GT	TEX14	intronic	Cells_Cultured_fibroblasts	ENSG00000224738	.	lncRNA	NO	465.969	427	0.068972	0.0220799	0.00207952	1150.48	0.0880043
chr4_139666097_139666134	GT	MGST2	intronic	Skin_Sun_Exposed_Lower_leg	ENSG00000085871	MGST2	Protein coding	YES	0.0875	557	0.018168	0.0169475	0.00207955	1321.11	0.0858423
chr2_73344990_73345050	CCTT	EGR4;ALMS1	intergenic	Nerve_Tibial	ENSG00000144034	TPRKB	Protein coding	NO	386.129	488	0.035872	0.0193326	0.0020796	1342.12	0.0811539
chr16_2135595_2135663	GCCCGC	PKD1	exonic	Cells_Cultured_fibroblasts	ENSG00000167962	ZNF598	Protein coding	NO	125.808	68	-0.825108	0.134703	0.0020797	1150.58	0.0880052
chr4_38806780_38806868	CCTCTA	TLR1;TLR6	intergenic	Whole_Blood	ENSG00000197712	FAM114A1	Protein coding	NO	60.853	616	-0.060807	0.01533	0.00207976	1090.99	0.0882537
chr17_2662378_2662424	TG	PAFAH1B1	intronic	Thyroid	ENSG00000277200	CCDC92B	Protein coding	NO	87.251	534	-0.035596	0.017674	0.00207979	1354.34	0.0789106
chr2_96611903_96611937	TG	KANSL3	intronic	Adipose_Subcutaneous	ENSG00000135956	TMEM127	Protein coding	NO	345.923	530	-0.016574	0.0178068	0.00207982	1289.67	0.0932718
chr17_46112730_46112786	GGGGC	KANSL1	intronic	Esophagus_Mucosa	ENSG00000214401	KANSL1-AS1	lncRNA	NO	80.808	449	-0.114444	0.0210029	0.00207984	1258.33	0.0990875
chr8_11328344_11328372	GT	MTMR9	downstream	Artery_Tibial	ENSG00000079459	FDFT1	Protein coding	NO	467.215	532	0.071021	0.01774	0.00207988	1215.89	0.0858879
chr13_19783255_19783295	TTTTG	PSPC1	upstream	Esophagus_Mucosa	ENSG00000196199	MPHOSPH8	Protein coding	NO	112.935	449	-0.102711	0.0210027	0.00207993	1258.38	0.0990875
chr17_8044105_8044153	AGGA	ALOX15B	intronic	Esophagus_Mucosa	ENSG00000179111	HES7	Protein coding	NO	79.955	449	-0.039392	0.0210026	0.00207998	1258.41	0.0990875
chr8_62670879_62670920	CA	NKAIN3	intronic	Artery_Tibial	ENSG00000137563	GGH	Protein coding	NO	347.07	532	-0.041638	0.0177398	0.00208	1215.96	0.0858879
chr12_66204778_66204820	CA	IRAK3	intronic	Artery_Tibial	ENSG00000155957	TMBIM4	Protein coding	NO	34.772	532	-0.025949	0.0177398	0.00208003	1215.98	0.0858879
chr17_48677963_48678017	TC	MIR196A1;PRAC1	intergenic	Skin_Not_Sun_Exposed_Suprapubic	ENSG00000120094	HOXB1	Protein coding	NO	146.979	508	-0.022269	0.0185741	0.00208005	1325.34	0.0933868
chr11_124114477_124114531	GT	VWA5A	upstream	Skin_Sun_Exposed_Lower_leg	ENSG00000166261	ZNF202	Protein coding	NO	372.829	162	-0.038599	0.0576878	0.00208011	1321.47	0.0858558
chr7_1504781_1504805	AAT	INTS1	upstream	Nerve_Tibial	ENSG00000198517	MAFK	Protein coding	NO	25.909	450	0.031093	0.0209559	0.00208012	1342.46	0.0811642
chr16_4920347_4920371	AAAG	PPL	intronic	Skin_Sun_Exposed_Lower_leg	ENSG00000102858	MGRN1	Protein coding	NO	239.011	557	0.014135	0.0169466	0.00208015	1321.49	0.0858558
chr5_180443578_180443605	AAT	GFPT2;CNOT6	intergenic	Esophagus_Mucosa	ENSG00000245060	LINC00847	lncRNA	NO	386.735	127	0.055853	0.0732961	0.00208018	1258.54	0.0990895
chr13_47869753_47869797	GT	HTR2A;LINC00562	intergenic	Artery_Tibial	ENSG00000276968	.	lncRNA	NO	172.409	532	0.071407	0.0177392	0.00208038	1216.18	0.0858945
chr7_1023624_1023678	AC	C7orf50	intronic	Skin_Sun_Exposed_Lower_leg	ENSG00000226291	.	lncRNA	NO	57.212	557	0.024843	0.0169462	0.00208038	1321.64	0.0858586
chr8_124564691_124564719	CA	MTSS1	intronic	Adipose_Subcutaneous	ENSG00000170881	RNF139	Protein coding	NO	81.36	530	-0.01344	0.0178057	0.00208044	1290.05	0.0932928
chr7_148941885_148941901	AT	RNY5	downstream	Nerve_Tibial	ENSG00000244560	.	transcribed_unprocessed_pseudogene	NO	345.721	149	-0.03479	0.0626394	0.00208074	1342.86	0.0811836
chr15_51427552_51427594	AC	GLDN;DMXL2	intergenic	Whole_Blood	ENSG00000104093	DMXL2	Protein coding	NO	23.1	616	-0.029899	0.0153282	0.00208097	1091.63	0.088298
chr21_33974049_33974118	AC	LINC00649;LOC101928126	intergenic	Nerve_Tibial	ENSG00000237945	LINC00649	lncRNA	NO	4.5645	488	-0.05593	0.0193302	0.00208098	1343.01	0.0811858
chr10_70079551_70079606	CG	MACROH2A2	intronic	Nerve_Tibial	ENSG00000099284	MACROH2A2	Protein coding	YES	3.9785	488	-0.037261	0.0193298	0.00208115	1343.12	0.0811858
chr18_36262250_36262276	AC	MOCOS	intronic	Cells_Cultured_fibroblasts	ENSG00000267456	.	processed_pseudogene	NO	16.856	427	0.057085	0.0220765	0.00208124	1151.43	0.0880636
chr12_69522190_69522237	TG	FRS2	intronic	Muscle_Skeletal	ENSG00000279551	.	TEC	NO	139.215	655	-0.028442	0.0144184	0.00208124	1111.6	0.0852384
chr2_241366104_241366139	AT	FARP2	intronic	Artery_Tibial	ENSG00000006607	FARP2	Protein coding	YES	6.4385	158	-0.015183	0.0591208	0.00208125	1216.69	0.0859245
chr14_73396321_73396361	GT	NUMB	intronic	Nerve_Tibial	ENSG00000119661	DNAL1	Protein coding	NO	248.534	488	0.037861	0.0193296	0.0020813	1343.22	0.0811858
chr3_50272855_50272879	AAT	SEMA3B	intronic	Thyroid	ENSG00000186792	HYAL3	Protein coding	NO	22.906	144	-0.100094	0.0647759	0.00208134	1355.35	0.078965
chr7_55846065_55846091	TA	SEPTIN14	intronic	Cells_Cultured_fibroblasts	ENSG00000185290	NUPR2	Protein coding	NO	270.339	68	-0.056847	0.134683	0.00208142	1151.53	0.0880646
chr17_63765120_63765154	CA	CCDC47	intronic	Adipose_Subcutaneous	ENSG00000266173	STRADA	Protein coding	NO	23.151	530	-0.052989	0.017804	0.00208149	1290.7	0.0933291
chr16_30458136_30458164	AC	SEPHS2;ITGAL	intergenic	Muscle_Skeletal	ENSG00000149922	TBX6	Protein coding	NO	366.226	655	0.044824	0.014418	0.00208151	1111.74	0.0852384
chr10_100570521_100570547	TG	HIF1AN;PAX2	intergenic	Skin_Not_Sun_Exposed_Suprapubic	ENSG00000166135	HIF1AN	Protein coding	NO	34.064	508	0.044929	0.0185716	0.00208152	1326.28	0.0934463
chr12_55871380_55871392	TA	MMP19;PYM1	intergenic	Adipose_Subcutaneous	ENSG00000170473	PYM1	Protein coding	NO	55.725	157	-0.018978	0.0594903	0.00208155	1290.74	0.0933291
chr3_194583889_194583921	CGG	TMEM44-AS1	upstream	Esophagus_Mucosa	ENSG00000233058	ATP13A3-DT	lncRNA	NO	96.051	449	-0.095754	0.0209995	0.00208162	1259.41	0.0991503
chr16_56300008_56300037	GT	GNAO1	intronic	Muscle_Skeletal	ENSG00000087258	GNAO1	Protein coding	YES	24.0165	655	-0.023182	0.0144178	0.00208166	1111.82	0.0852384
chr4_39353027_39353047	AC	RFC1	intronic	Thyroid	ENSG00000109790	KLHL5	Protein coding	NO	249.722	534	0.115527	0.0176709	0.00208171	1355.6	0.0789742
chr10_93707176_93707211	GAGAG	FRA10AC1;LGI1	intergenic	Nerve_Tibial	ENSG00000280660	.	lncRNA	NO	55.2595	488	0.037134	0.0193286	0.00208185	1343.57	0.0811974
chr14_75177267_75177306	TAT	TMED10	upstream	Thyroid	ENSG00000119638	NEK9	Protein coding	NO	49.9425	144	-0.075461	0.0647729	0.00208187	1355.7	0.0789742
chr10_97186267_97186311	AC	ARHGAP19-SLIT1	ncRNA_intronic	Whole_Blood	ENSG00000171314	PGAM1	Protein coding	NO	239.902	616	-0.022468	0.0153269	0.00208195	1092.14	0.0883322
chr5_183970_184026	AGAT	PLEKHG4B	UTR3	Adipose_Subcutaneous	ENSG00000063438	AHRR	Protein coding	NO	137.716	530	0.064627	0.0178032	0.00208201	1291.03	0.0933431
chr12_54058950_54058990	GT	FLJ12825	ncRNA_intronic	Esophagus_Mucosa	ENSG00000248265	FLJ12825	lncRNA	YES	0.716	449	0.032677	0.0209986	0.00208208	1259.68	0.0991582
chr11_65152500_65152560	CTTT	SYVN1;SPDYC	intergenic	Thyroid	ENSG00000255200	PGAM1P8	transcribed_processed_pseudogene	NO	22.957	534	-0.067279	0.0176702	0.0020821	1355.85	0.0789742
chr16_31117369_31117401	AAAT	KAT8	upstream	Esophagus_Mucosa	ENSG00000167395	ZNF646	Protein coding	NO	41.483	448	0.038065	0.0210451	0.00208212	1259.71	0.0991582
chr8_10417754_10417785	TG	MSRA	intronic	Whole_Blood	ENSG00000253641	LINC03022	lncRNA	NO	56.7955	616	0.013499	0.0153265	0.0020822	1092.27	0.0883341
chr20_1342147_1342171	CA	FKBP1A-SDCBP2;SDCBP2-AS1	ncRNA_intronic	Muscle_Skeletal	ENSG00000196209	SIRPB2	Protein coding	NO	138.277	655	-0.040802	0.0144171	0.00208221	1112.12	0.085247
chr18_62320657_62320693	GT	RELCH;TNFRSF11A	intergenic	Adipose_Subcutaneous	ENSG00000197563	PIGN	Protein coding	NO	133.557	530	-0.020843	0.0178028	0.00208222	1291.16	0.0933459
chr13_52455635_52455671	GCGGTG	CKAP2	intronic	Artery_Tibial	ENSG00000123191	ATP7B	Protein coding	NO	443.528	529	0.076448	0.0178362	0.00208231	1217.31	0.0859621
chr12_2358251_2358307	TG	CACNA1C	intronic	Thyroid	ENSG00000111203	ITFG2	Protein coding	NO	454.343	534	0.018653	0.0176698	0.00208238	1356.03	0.0789742
chr19_18896037_18896115	CCCG	CERS1	exonic	Thyroid	ENSG00000187664	HAPLN4	Protein coding	NO	365.607	144	0.171342	0.0647696	0.00208243	1356.06	0.0789742
chr17_232829_232887	GT	RPH3AL	intronic	Thyroid	ENSG00000262905	.	lncRNA	NO	319.708	534	-0.023237	0.0176696	0.00208248	1356.1	0.0789742
chr1_88539041_88539087	TG	PKN2-AS1	ncRNA_exonic	Thyroid	ENSG00000137944	KYAT3	Protein coding	NO	449.291	533	0.046853	0.0177026	0.00208252	1356.12	0.0789742
chr2_85933779_85933811	GT	ST3GAL5-AS1;POLR1A	intergenic	Cells_Cultured_fibroblasts	ENSG00000068654	POLR1A	Protein coding	NO	95.004	427	-0.034018	0.0220738	0.00208253	1152.15	0.0881048
chr16_90082615_90082669	GT	PRDM7;FAM157C	intergenic	Esophagus_Mucosa	ENSG00000158805	ZNF276	Protein coding	NO	344.93	449	-0.029029	0.0209977	0.00208253	1259.96	0.0991701
chr12_109415906_109415960	ATTTT	MYO1H	intronic	Whole_Blood	ENSG00000110921	MVK	Protein coding	NO	157.322	616	0.068347	0.015326	0.00208253	1092.45	0.0883356
chr3_49790227_49790264	CA	CDHR4	downstream	Thyroid	ENSG00000145022	TCTA	Protein coding	NO	377.822	534	-0.016652	0.0176695	0.00208256	1356.15	0.0789742
chr11_61042679_61042711	CA	CD6;CD5	intergenic	Adipose_Subcutaneous	ENSG00000257052	PRPF19-DT	lncRNA	NO	135.906	530	0.086863	0.0178022	0.00208262	1291.4	0.0933499
chr2_202393882_202393934	GA	BMPR2	intronic	Thyroid	ENSG00000055044	NOP58	Protein coding	NO	94.05	534	-0.011925	0.0176692	0.00208275	1356.27	0.0789761
chr18_10464311_10464343	AC	APCDD1	intronic	Esophagus_Mucosa	ENSG00000154856	APCDD1	Protein coding	YES	7.509	449	0.035568	0.0209972	0.00208277	1260.1	0.0991712
chr6_139076813_139076845	AT	ABRACL;HECA	intergenic	Adipose_Subcutaneous	ENSG00000225177	NHSL1-AS1	lncRNA	NO	380.461	157	-0.019707	0.0594835	0.00208281	1291.52	0.0933517
chr17_40470998_40471063	GT	IGFBP4;TNS4	intergenic	Artery_Tibial	ENSG00000266208	GJD3-AS1	lncRNA	NO	110.376	532	0.023591	0.0177352	0.00208285	1217.62	0.0859721
chr7_66598828_66598861	CTG	GS1-124K5.11;KCTD7	intergenic	Thyroid	ENSG00000241258	CRCP	Protein coding	NO	448.182	534	0.033494	0.017669	0.00208285	1356.34	0.0789761
chr4_106043736_106043758	GT	TBCK	UTR3	Muscle_Skeletal	ENSG00000164022	AIMP1	Protein coding	NO	271.797	655	-0.02946	0.0144162	0.00208287	1112.47	0.0852664
chr3_37451455_37451477	AC	ITGA9	upstream	Whole_Blood	ENSG00000144668	ITGA9	Protein coding	YES	0.649	616	0.113216	0.0153255	0.00208289	1092.63	0.0883434
chr1_86618196_86618252	TG	CLCA4-AS1	ncRNA_intronic	Skin_Sun_Exposed_Lower_leg	ENSG00000171502	COL24A1	Protein coding	NO	461.281	557	-0.033746	0.0169423	0.0020829	1323.24	0.0859516
chr1_23423845_23423966	CCCCGC	TCEA3	intronic	Esophagus_Mucosa	ENSG00000142676	RPL11	Protein coding	NO	267.837	449	0.016615	0.0209968	0.00208298	1260.23	0.0991712
chr8_43023391_43023419	TCCT	HOOK3	UTR3	Esophagus_Mucosa	ENSG00000165102	HGSNAT	Protein coding	NO	117.059	449	-0.067642	0.0209967	0.00208304	1260.27	0.0991712
chr7_5427179_5427206	GT	LOC100129484	UTR3	Thyroid	ENSG00000159904	ZNF890P	transcribed_unprocessed_pseudogene	NO	299.397	534	-0.057301	0.0176685	0.00208317	1356.54	0.0789836
chr3_37121841_37121887	GT	LRRFIP2	intronic	Artery_Tibial	ENSG00000270194	GOLGA4-AS1	lncRNA	NO	122.338	532	0.033166	0.0177344	0.00208331	1217.89	0.0859852
chr17_656700_656730	TG	VPS53	intronic	Skin_Sun_Exposed_Lower_leg	ENSG00000141252	VPS53	Protein coding	YES	0.762	557	0.024677	0.0169416	0.00208332	1323.51	0.0859576
chr2_98730781_98730847	CGCCCC	MGAT4A	intronic	Adipose_Subcutaneous	ENSG00000226791	LINC02611	lncRNA	NO	38.176	157	-0.07034	0.0594806	0.00208336	1291.86	0.0933697
chr19_35820057_35820109	AC	PRODH2;NPHS1	intergenic	Skin_Sun_Exposed_Lower_leg	ENSG00000161265	U2AF1L4	Protein coding	NO	74.638	557	-0.025507	0.0169415	0.00208343	1323.58	0.0859576
chr1_46067253_46067277	AT	P3R3URF-PIK3R3;PIK3R3	intronic	Nerve_Tibial	ENSG00000132780	NASP	Protein coding	NO	450.028	149	0.059415	0.0626238	0.00208352	1344.65	0.0812476
chr1_159596588_159596624	AC	APCS;CRP	intergenic	Cells_Cultured_fibroblasts	ENSG00000162723	SLAMF9	Protein coding	NO	356.886	427	-0.069267	0.0220713	0.00208379	1152.84	0.0881458
chr10_79826383_79826404	GGC	LOC642361;NUTM2B-AS1	ncRNA_exonic	Whole_Blood	ENSG00000280355	.	TEC	NO	142.299	611	-0.059551	0.0154492	0.00208382	1093.12	0.0883689
chr19_20206962_20207008	AC	ZNF486;ZNF826P	intergenic	Adipose_Subcutaneous	ENSG00000267383	.	lncRNA	NO	13.434	530	-0.070775	0.0178	0.00208396	1292.24	0.0933901
chr22_38139415_38139447	TTTA	PLA2G6	intronic	Cells_Cultured_fibroblasts	ENSG00000213923	CSNK1E	Protein coding	NO	155.028	425	0.034183	0.0221739	0.00208411	1153.02	0.0881479
chr9_89205267_89205313	CA	SHC3;CKS2	intergenic	Whole_Blood	ENSG00000187764	SEMA4D	Protein coding	NO	159.361	616	-0.01146	0.0153237	0.0020842	1093.32	0.0883778
chr12_121773767_121773777	AC	TMEM120B	intronic	Skin_Not_Sun_Exposed_Suprapubic	ENSG00000188735	TMEM120B	Protein coding	YES	2.491	508	-0.01801	0.018567	0.00208421	1328	0.0935539
chr8_85165809_85165882	TTCC	LRRCC1;LOC102723322	intergenic	Adipose_Subcutaneous	ENSG00000133740	E2F5	Protein coding	NO	11.3085	530	-0.042883	0.0177994	0.00208429	1292.44	0.0933977
chr1_197290265_197290305	GT	CRB1	intronic	Skin_Sun_Exposed_Lower_leg	ENSG00000244414	CFHR1	Protein coding	NO	465.061	552	0.052259	0.0170929	0.0020843	1324.13	0.0859836
chr1_153197132_153197178	TG	LOC101928009;LELP1	intergenic	Cells_Cultured_fibroblasts	ENSG00000203785	SPRR2E	Protein coding	NO	90.971	427	0.03481	0.0220702	0.0020843	1153.13	0.0881479
chr22_30669675_30669705	AT	SLC35E4	downstream	Skin_Sun_Exposed_Lower_leg	ENSG00000100036	SLC35E4	Protein coding	YES	33.167	162	0.045597	0.0576659	0.00208433	1324.15	0.0859836
chr18_25986276_25986304	TTCC	ZNF521;SS18	intergenic	Cells_Cultured_fibroblasts	ENSG00000141380	SS18	Protein coding	NO	48.775	427	0.089047	0.0220701	0.00208434	1153.15	0.0881479
chr12_110773262_110773314	AC	PPP1CC;CCDC63	intergenic	Whole_Blood	ENSG00000111229	ARPC3	Protein coding	NO	322.866	616	0.009156	0.0153234	0.00208439	1093.42	0.0883788
chr11_10692195_10692209	CA	IRAG1	intronic	Artery_Tibial	ENSG00000110315	RNF141	Protein coding	NO	150.972	532	0.043052	0.0177323	0.00208457	1218.63	0.0860311
chr9_42758240_42758273	GT	LOC101927827;XLOC_007697	intergenic	Thyroid	ENSG00000236816	ANKRD20A7P	transcribed_unprocessed_pseudogene	NO	94.4185	532	0.053499	0.0177323	0.0020846	1357.48	0.0790241
chr2_135493098_135493173	AT	ZRANB3	intronic	Nerve_Tibial	ENSG00000144224	UBXN4	Protein coding	NO	248.599	147	-0.011972	0.0634561	0.00208462	1345.36	0.0812856
chr16_66604126_66604140	GC	CMTM3	UTR5	Skin_Sun_Exposed_Lower_leg	ENSG00000140931	CMTM3	Protein coding	YES	0.024	557	-0.039904	0.0169393	0.0020848	1324.45	0.0859974
chr1_149583467_149583594	AAGA	PPIAL4C	upstream	Adipose_Subcutaneous	ENSG00000275557	.	lncRNA	NO	24.2345	528	0.025849	0.0178653	0.00208509	1292.94	0.0934203
chr6_27747832_27747860	TC	LINC01012;LOC100131289	intergenic	Artery_Tibial	ENSG00000197279	ZNF165	Protein coding	NO	332.722	532	-0.020303	0.0177314	0.00208518	1218.99	0.0860501
chr9_104696107_104696167	AAAG	OR13D1	downstream	Muscle_Skeletal	ENSG00000136783	NIPSNAP3A	Protein coding	NO	51.546	653	0.009001	0.014457	0.00208523	1113.73	0.0853496
chr12_27306714_27306752	AC	STK38L	intronic	Nerve_Tibial	ENSG00000248100	.	lncRNA	NO	246.04	488	-0.032323	0.0193226	0.00208523	1345.75	0.0813044
chr3_51908617_51908673	CA	IQCF1;RRP9	intergenic	Skin_Sun_Exposed_Lower_leg	ENSG00000162244	RPL29	Protein coding	NO	87.169	557	0.009934	0.0169385	0.0020853	1324.77	0.0860092
chr19_18737739_18737766	CTC	CRTC1	intronic	Skin_Sun_Exposed_Lower_leg	ENSG00000006015	REX1BD	Protein coding	NO	147.881	557	-0.022872	0.0169385	0.00208535	1324.8	0.0860092
chr2_54843964_54844004	TG	EML6	intronic	Whole_Blood	ENSG00000115310	RTN4	Protein coding	NO	130.035	616	0.011315	0.015322	0.0020854	1093.95	0.0884071
chr21_39047034_39047074	GT	LINC01700;PSMG1	intergenic	Nerve_Tibial	ENSG00000182093	GET1	Protein coding	NO	330.644	488	-0.021561	0.0193222	0.00208544	1345.89	0.0813078
chr3_51908617_51908673	CA	IQCF1;RRP9	intergenic	Adipose_Subcutaneous	ENSG00000162244	RPL29	Protein coding	NO	87.169	530	0.010767	0.0177972	0.00208565	1293.28	0.0934385
chr17_50761033_50761053	TTAT	ANKRD40CL	UTR3	Whole_Blood	ENSG00000108829	LRRC59	Protein coding	NO	363.52	616	0.026291	0.0153216	0.00208565	1094.08	0.0884108
chr19_48908721_48908763	GT	NUCB1	intronic	Esophagus_Mucosa	ENSG00000105552	BCAT2	Protein coding	NO	97.713	449	-0.03152	0.0209912	0.00208588	1261.98	0.0992826
chr21_46463680_46463718	TG	DIP2A-IT1	ncRNA_intronic	Whole_Blood	ENSG00000160299	PCNT	Protein coding	NO	22.705	616	0.016986	0.0153213	0.00208588	1094.2	0.0884109
chr1_205532895_205532967	GT	CDK18	downstream	Nerve_Tibial	ENSG00000174514	MFSD4A	Protein coding	NO	35.954	149	-0.026092	0.0626101	0.00208595	1346.22	0.0813172
chr2_54767597_54767645	GT	EML6	intronic	Whole_Blood	ENSG00000115306	SPTBN1	Protein coding	NO	104.72	616	0.0399	0.015321	0.00208609	1094.31	0.0884109
chr6_37428008_37428060	AG	RNF8;CMTR1	intergenic	Skin_Sun_Exposed_Lower_leg	ENSG00000172738	TMEM217	Protein coding	NO	169.879	557	0.031664	0.0169372	0.00208614	1325.3	0.0860359
chr6_80469194_80469248	TAT	BCKDHB;TENT5A	intergenic	Cells_Cultured_fibroblasts	ENSG00000272129	.	lncRNA	NO	113.797	68	0.256155	0.134626	0.00208626	1154.21	0.0882089
chr7_38216457_38216483	TG	STARD3NL	intronic	Whole_Blood	ENSG00000211691	TRGJP	TR_J_gene	NO	57.177	616	-0.061201	0.0153207	0.00208629	1094.42	0.0884109
chr14_64463227_64463259	AC	ZBTB25	intronic	Whole_Blood	ENSG00000126822	PLEKHG3	Protein coding	NO	240.859	616	-0.01958	0.0153207	0.00208633	1094.44	0.0884109
chr6_37170157_37170242	GGC	PIM1	UTR5	Adipose_Subcutaneous	ENSG00000137193	PIM1	Protein coding	YES	0.0475	516	-0.027613	0.0182768	0.00208635	1293.72	0.0934634
chr6_136284094_136284159	AT	BCLAF1	intronic	Artery_Tibial	ENSG00000260418	.	lncRNA	NO	51.9605	158	-0.045857	0.0590936	0.00208636	1219.68	0.0860869
chr4_39923638_39923672	AC	PDS5A	intronic	Skin_Sun_Exposed_Lower_leg	ENSG00000121892	PDS5A	Protein coding	YES	4.451	557	-0.01309	0.0169368	0.00208644	1325.49	0.0860429
chr13_24415598_24415634	GT	LINC00566;PARP4	intergenic	Skin_Not_Sun_Exposed_Suprapubic	ENSG00000205822	TPTE2P6	transcribed_unprocessed_pseudogene	NO	7.459	508	-0.016697	0.018563	0.00208655	1329.48	0.0936323
chr10_123901429_123901473	TG	CPXM2;CHST15	intergenic	Cells_Cultured_fibroblasts	ENSG00000121898	CPXM2	Protein coding	NO	9.467	427	-0.039543	0.0220655	0.00208665	1154.43	0.088212
chr2_68288067_68288091	GCCA	CNRIP1	intronic	Muscle_Skeletal	ENSG00000119865	CNRIP1	Protein coding	YES	31.321	655	-0.068782	0.0144111	0.00208667	1114.5	0.0854024
chr20_21576281_21576364	CCTT	LINC01727	ncRNA_intronic	Skin_Sun_Exposed_Lower_leg	ENSG00000088970	KIZ	Protein coding	NO	331.851	557	-0.023201	0.0169364	0.00208668	1325.64	0.0860471
chr2_98733834_98733880	TC	MGAT4A;LINC02611	intergenic	Thyroid	ENSG00000144182	LIPT1	Protein coding	NO	421.098	534	0.031933	0.0176628	0.00208669	1358.84	0.0790943
chr15_66461476_66461512	TAAA	MAP2K1	intronic	Cells_Cultured_fibroblasts	ENSG00000137834	SMAD6	Protein coding	NO	240.742	419	-0.050698	0.0224844	0.0020867	1154.45	0.088212
chr15_65269176_65269204	TTTC	PARP16	intronic	Esophagus_Mucosa	ENSG00000277351	.	lncRNA	NO	219.388	449	-0.049562	0.0209895	0.00208676	1262.52	0.0993168
chr6_87276852_87276874	GT	ZNF292;GJB7	intergenic	Artery_Tibial	ENSG00000164414	SLC35A1	Protein coding	NO	193.76	532	0.049547	0.0177288	0.00208676	1219.91	0.0860974
chr19_43527714_43527782	AT	ETHE1	upstream	Whole_Blood	ENSG00000234465	PINLYP	Protein coding	NO	48.053	199	0.327442	0.0470574	0.00208683	1094.7	0.0884252
chr12_133081348_133081370	AT	ZNF140	intronic	Nerve_Tibial	ENSG00000198040	ZNF84	Protein coding	NO	33.738	149	0.022986	0.0626048	0.00208689	1346.82	0.0813447
chr18_13713725_13713753	AC	FAM210A	intronic	Skin_Not_Sun_Exposed_Suprapubic	ENSG00000177150	FAM210A	Protein coding	YES	12.766	508	-0.030565	0.0185624	0.00208692	1329.72	0.0936403
chr22_30501846_30501874	AT	SEC14L4	intronic	Cells_Cultured_fibroblasts	ENSG00000133488	SEC14L4	Protein coding	YES	3.79	68	0.103001	0.134619	0.00208692	1154.57	0.088212
chr15_78621011_78621027	GCGG	CHRNA3	upstream	Cells_Cultured_fibroblasts	ENSG00000041357	PSMA4	Protein coding	NO	76.374	427	-0.025563	0.0220648	0.00208698	1154.61	0.088212
chr10_72293424_72293460	GT	DDIT4;DNAJB12	intergenic	Thyroid	ENSG00000107745	MICU1	Protein coding	NO	215.183	534	-0.060155	0.0176621	0.00208709	1359.1	0.0791048
chr7_65746099_65746149	AC	LOC441242	ncRNA_intronic	Skin_Not_Sun_Exposed_Suprapubic	ENSG00000169902	TPST1	Protein coding	NO	459.193	508	-0.020532	0.0185621	0.0020871	1329.84	0.0936403
chr17_8094229_8094272	CG	MIR4314;ALOXE3	intergenic	Muscle_Skeletal	ENSG00000178971	CTC1	Protein coding	NO	136.683	655	0.028053	0.0144105	0.00208711	1114.73	0.0854137
chr1_65472411_65472445	AC	LEPR	intronic	Skin_Not_Sun_Exposed_Suprapubic	ENSG00000116678	LEPR	Protein coding	YES	51.76	500	-0.02471	0.0188576	0.00208717	1329.88	0.0936403
chr2_241902311_241902436	CCGCCGCCGCCTCCCCT	LINC01237	ncRNA_intronic	Adipose_Subcutaneous	ENSG00000204099	NEU4	Protein coding	NO	88.3565	529	-0.043742	0.0178281	0.00208725	1294.28	0.093497
chr11_9994577_9994593	AT	SBF2	intronic	Cells_Cultured_fibroblasts	ENSG00000254554	ADM-DT	lncRNA	NO	309.119	412	0.024084	0.022863	0.00208732	1154.8	0.0882197
chr1_225442853_225442901	AC	LBR;ENAH	intergenic	Artery_Tibial	ENSG00000243709	LEFTY1	Protein coding	NO	446.269	532	0.039321	0.0177276	0.00208745	1220.31	0.0861134
chr9_36082152_36082188	TC	RECK	intronic	Adipose_Subcutaneous	ENSG00000235387	SPAAR	Protein coding	NO	152.158	530	-0.018881	0.0177939	0.00208769	1294.55	0.093507
chr3_87294947_87294979	AT	POU1F1;HTR1F	intergenic	Muscle_Skeletal	ENSG00000064835	POU1F1	Protein coding	NO	18.379	191	0.037152	0.0490004	0.00208781	1115.11	0.0854292
chr2_46518758_46518810	TG	ATP6V1E2	intronic	Artery_Tibial	ENSG00000151665	PIGF	Protein coding	NO	69.838	532	-0.014096	0.0177269	0.00208791	1220.58	0.0861264
chr1_33516317_33516335	AC	CSMD2	UTR3	Adipose_Subcutaneous	ENSG00000121903	ZSCAN20	Protein coding	NO	43.666	530	-0.08175	0.0177935	0.00208793	1294.7	0.093507
chr19_48954871_48954926	GGC	BAX	UTR5	Whole_Blood	ENSG00000182324	KCNJ14	Protein coding	NO	493.649	616	0.068306	0.0153184	0.00208795	1095.29	0.0884629
chr3_136430806_136430852	AC	STAG1	intronic	Thyroid	ENSG00000273486	.	lncRNA	NO	408.192	534	-0.018392	0.0176607	0.00208797	1359.67	0.0791305
chr6_138572847_138572887	TAGA	NHSL1	upstream	Cells_Cultured_fibroblasts	ENSG00000135540	NHSL1	Protein coding	YES	0.327	427	0.05706	0.0220628	0.00208799	1155.17	0.0882329
chr14_34981184_34981226	AC	SRP54-AS1	ncRNA_intronic	Whole_Blood	ENSG00000100883	SRP54	Protein coding	NO	0.752	616	-0.01081	0.0153182	0.00208806	1095.35	0.0884629
chr12_118151278_118151319	CG	TAOK3	intronic	Cells_Cultured_fibroblasts	ENSG00000089220	PEBP1	Protein coding	NO	12.2815	427	-0.020412	0.0220625	0.00208811	1155.23	0.0882329
chr10_63305512_63305530	CT	JMJD1C	intronic	Thyroid	ENSG00000171988	JMJD1C	Protein coding	YES	36.268	534	-0.037478	0.0176604	0.00208812	1359.77	0.0791305
chr9_135332240_135332282	TG	LOC401557;C9orf62	intergenic	Adipose_Subcutaneous	ENSG00000196422	PPP1R26	Protein coding	NO	146.818	530	0.016003	0.0177931	0.00208816	1294.84	0.0935104
chr7_7552717_7552749	TG	LOC101927391	ncRNA_exonic	Muscle_Skeletal	ENSG00000272894	MIOS-DT	lncRNA	NO	2.016	655	-0.037933	0.0144091	0.00208822	1115.33	0.0854394
chr10_68298757_68298794	AC	PBLD	intronic	Thyroid	ENSG00000138346	DNA2	Protein coding	NO	120.647	534	-0.049983	0.0176603	0.00208822	1359.83	0.0791305
chr1_8701287_8701323	AC	RERE	intronic	Nerve_Tibial	ENSG00000232912	RERE-AS1	lncRNA	NO	275.667	488	-0.050147	0.0193172	0.00208825	1347.7	0.0813791
chr1_177949383_177949429	AC	CRYZL2P-SEC16B;SEC16B	intronic	Nerve_Tibial	ENSG00000224687	RASAL2-AS1	lncRNA	NO	144.166	488	0.038682	0.0193172	0.00208828	1347.72	0.0813791
chr2_105371546_105371576	TC	FHL2	intronic	Muscle_Skeletal	ENSG00000135974	C2orf49	Protein coding	NO	34.021	655	-0.029487	0.0144088	0.00208842	1115.43	0.085441
chr17_2418197_2418224	AC	METTL16	UTR3	Skin_Not_Sun_Exposed_Suprapubic	ENSG00000277200	CCDC92B	Protein coding	NO	331.442	508	-0.149427	0.0185598	0.00208843	1330.68	0.0936837
chr9_135907575_135907694	GCCCC	CAMSAP1	upstream	Skin_Sun_Exposed_Lower_leg	ENSG00000187796	CARD9	Protein coding	NO	459.995	553	0.020493	0.0170556	0.00208848	1326.78	0.0861157
chr6_148213505_148213533	GT	SAMD5;SASH1	intergenic	Thyroid	ENSG00000215223	CYP51A1P3	processed_pseudogene	NO	265.174	534	0.043806	0.0176597	0.00208856	1360.05	0.0791305
chr11_65472425_65472465	GT	LOC101927789;MALAT1	intergenic	Whole_Blood	ENSG00000014216	CAPN1	Protein coding	NO	263.301	615	0.01331	0.0153421	0.00208873	1095.7	0.0884841
chr22_28917268_28917304	AC	ZNRF3	intronic	Muscle_Skeletal	ENSG00000100219	XBP1	Protein coding	NO	116.689	655	-0.021591	0.0144084	0.00208875	1115.61	0.0854479
chr7_87628584_87628624	GT	RUNDC3B	UTR5	Thyroid	ENSG00000008277	ADAM22	Protein coding	NO	305.539	534	-0.037771	0.0176594	0.00208878	1360.2	0.079132
chr9_112381088_112381116	AC	HSDL2	intronic	Artery_Tibial	ENSG00000259953	LINC02977	lncRNA	NO	341.959	532	-0.040556	0.0177255	0.00208879	1221.1	0.0861568
chr5_158943331_158943360	AC	EBF1	intronic	Adipose_Subcutaneous	ENSG00000164332	UBLCP1	Protein coding	NO	319.945	530	0.030376	0.0177917	0.002089	1295.36	0.0935416
chr1_45486782_45486818	AC	TESK2	intronic	Cells_Cultured_fibroblasts	ENSG00000132780	NASP	Protein coding	NO	97.046	426	0.006394	0.022112	0.0020891	1155.78	0.0882613
chr10_86735052_86735100	AC	LDB3	UTR3	Adipose_Subcutaneous	ENSG00000272631	.	lncRNA	NO	21.222	530	0.048242	0.0177914	0.00208918	1295.47	0.0935426
chr21_6105691_6105742	GCC	LINC00319;SIK1B	intergenic	Thyroid	ENSG00000275993	.	artifact	NO	5.4145	533	-0.089776	0.0176917	0.0020892	1360.47	0.0791363
chr9_72022982_72023010	AC	C9orf85;C9orf57	intergenic	Thyroid	ENSG00000225434	LINC01504	lncRNA	NO	282.371	534	-0.065171	0.0176586	0.00208926	1360.51	0.0791363
chr3_53433278_53433308	AG	DCP1A;CACNA1D	intergenic	Nerve_Tibial	ENSG00000272886	DCP1A	Protein coding	NO	85.707	488	0.016561	0.0193154	0.00208931	1348.38	0.0814094
chr9_101442069_101442212	AAG	ALDOB;TMEM246-AS1	intergenic	Muscle_Skeletal	ENSG00000136870	ZNF189	Protein coding	NO	43.0515	655	0.012536	0.0144072	0.00208967	1116.1	0.085479
chr10_73125651_73125677	TA	NUDT13	intronic	Esophagus_Mucosa	ENSG00000138279	ANXA7	Protein coding	NO	253.294	127	0.028076	0.0732338	0.00208969	1264.29	0.0994407
chr20_34471673_34471715	GT	ITCH	intronic	Skin_Not_Sun_Exposed_Suprapubic	ENSG00000198646	NCOA6	Protein coding	NO	227.109	508	0.019646	0.0185576	0.00208971	1331.5	0.0937321
chr11_47921802_47921824	AC	NUP160;PTPRJ	intergenic	Cells_Cultured_fibroblasts	ENSG00000213619	NDUFS3	Protein coding	NO	339.571	427	0.036805	0.0220592	0.00208977	1156.15	0.088283
chr20_35438824_35438912	GT	GDF5	intronic	Skin_Not_Sun_Exposed_Suprapubic	ENSG00000126001	CEP250	Protein coding	NO	16.296	508	-0.0294	0.0185574	0.0020898	1331.56	0.0937321
chr6_89376300_89376338	GT	RRAGD	intronic	Artery_Tibial	ENSG00000146276	GABRR1	Protein coding	NO	145.041	532	-0.053298	0.0177238	0.00208981	1221.7	0.0861927
chr16_1357483_1357510	TTA	GNPTG	intronic	Adipose_Subcutaneous	ENSG00000279930	.	TEC	NO	79.6575	530	-0.187629	0.0177902	0.00208994	1295.95	0.0935702
chr19_15923238_15923280	CT	CYP4F11	intronic	Skin_Sun_Exposed_Lower_leg	ENSG00000267056	.	processed_pseudogene	NO	11.435	557	-0.073377	0.0169313	0.00208996	1327.73	0.0861656
chr19_9904152_9904204	TG	OLFM2	intronic	Artery_Tibial	ENSG00000267106	ZNF561-AS1	lncRNA	NO	270.718	532	-0.029883	0.0177235	0.00209	1221.81	0.0861944
chr14_73396321_73396361	GT	NUMB	intronic	Thyroid	ENSG00000170468	RIOX1	Protein coding	NO	94.592	534	0.029533	0.0176574	0.00209002	1361.01	0.0791606
chr3_195134826_195134875	GT	XXYLT1	intronic	Nerve_Tibial	ENSG00000173950	XXYLT1	Protein coding	YES	12.6585	488	-0.040628	0.019314	0.0020901	1348.89	0.0814303
chr2_26735054_26735076	AC	KCNK3;SLC35F6	intergenic	Muscle_Skeletal	ENSG00000138028	CGREF1	Protein coding	NO	367.526	655	0.028787	0.0144065	0.00209015	1116.36	0.0854924
chr12_57551872_57551906	TC	KIF5A	intronic	Skin_Not_Sun_Exposed_Suprapubic	ENSG00000166908	PIP4K2C	Protein coding	NO	39.285	508	0.051884	0.0185567	0.00209022	1331.83	0.0937431
chr1_3354459_3354479	AA	PRDM16	intronic	Artery_Tibial	ENSG00000235169	SMIM1	Protein coding	NO	418.28	532	-0.006505	0.0177231	0.00209027	1221.96	0.0861994
chr19_9675969_9676010	TG	ZNF562	upstream	Skin_Not_Sun_Exposed_Suprapubic	ENSG00000267106	ZNF561-AS1	lncRNA	NO	42.5295	507	-0.025768	0.018593	0.00209034	1331.9	0.0937431
chr10_77491714_77491754	AC	KCNMA1	intronic	Whole_Blood	ENSG00000151208	DLG5	Protein coding	NO	316.243	616	0.028204	0.0153145	0.00209069	1096.72	0.0885526
chr22_19128634_19128672	AGGGG	DGCR2;ESS2	intergenic	Skin_Sun_Exposed_Lower_leg	ENSG00000272682	.	lncRNA	NO	0.204	557	-0.023329	0.0169299	0.00209082	1328.27	0.0861955
chr3_42138876_42138924	GT	TRAK1	intronic	Cells_Cultured_fibroblasts	ENSG00000182606	TRAK1	Protein coding	YES	10.335	427	-0.034612	0.022057	0.00209086	1156.76	0.0883222
chr8_143268838_143268859	TGC	GLI4	intronic	Esophagus_Mucosa	ENSG00000014164	ZC3H3	Protein coding	NO	238.992	449	-0.025876	0.0209816	0.00209086	1265	0.0994799
chr3_87226589_87226625	TG	CHMP2B;MIR4795	upstream	Thyroid	ENSG00000083937	CHMP2B	Protein coding	NO	0.664	534	-0.021629	0.0176559	0.0020909	1361.58	0.0791892
chr17_58274347_58274383	GT	MPO	intronic	Adipose_Subcutaneous	ENSG00000108384	RAD51C	Protein coding	NO	418.208	530	0.061232	0.0177886	0.00209091	1296.55	0.0936069
chr8_88652563_88652592	TG	MMP16;LOC101929709	intergenic	Skin_Sun_Exposed_Lower_leg	ENSG00000156103	MMP16	Protein coding	NO	324.553	557	-0.02695	0.0169297	0.00209098	1328.38	0.0861966
chr6_149846953_149847013	AATAG	LRP11	intronic	Nerve_Tibial	ENSG00000231760	.	lncRNA	NO	47.833	488	-0.100515	0.0193123	0.00209102	1349.49	0.0814565
chr17_5047108_5047145	TAAAA	SLC52A1;ZFP3	intergenic	Skin_Not_Sun_Exposed_Suprapubic	ENSG00000234327	ZNF232-AS1	lncRNA	NO	50.0965	508	-0.181744	0.0185552	0.0020911	1332.39	0.0937707
chr17_59872694_59872728	TG	TUBD1	intronic	Esophagus_Mucosa	ENSG00000068097	HEATR6	Protein coding	NO	175.605	449	-0.021224	0.0209812	0.00209111	1265.15	0.0994799
chr11_18877604_18877644	TA	PTPN5;MRGPRX1	intergenic	Esophagus_Mucosa	ENSG00000179119	SPTY2D1	Protein coding	NO	242.833	126	0.019783	0.0737949	0.00209113	1265.16	0.0994799
chr20_45349386_45349430	AAAT	SDC4	upstream	Esophagus_Mucosa	ENSG00000244274	DBNDD2	Protein coding	NO	56.649	448	-0.100508	0.0210276	0.00209117	1265.19	0.0994799
chr17_68238586_68238603	AC	AMZ2	intronic	Artery_Tibial	ENSG00000108932	SLC16A6	Protein coding	NO	52.5215	532	0.049314	0.0177216	0.00209119	1222.5	0.0862273
chr12_96199480_96199514	TG	ELK3	intronic	Nerve_Tibial	ENSG00000111145	ELK3	Protein coding	YES	4.883	488	0.052481	0.0193118	0.00209134	1349.7	0.081464
chr19_36998381_36998407	AC	ZNF568	downstream	Artery_Tibial	ENSG00000233527	ZNF529-AS1	lncRNA	NO	421.166	532	0.035236	0.017721	0.00209154	1222.7	0.0862334
chr5_73154709_73154769	CCTT	LOC105379030;TMEM174	intergenic	Skin_Sun_Exposed_Lower_leg	ENSG00000272081	FCHO2-DT	lncRNA	NO	199.04	557	-0.061812	0.0169288	0.00209156	1328.74	0.0862148
chr15_74368986_74369010	AC	CYP11A1;LINC02255	intergenic	Muscle_Skeletal	ENSG00000140459	CYP11A1	Protein coding	NO	1.352	655	0.065488	0.0144046	0.00209157	1117.12	0.0855382
chr17_2236701_2236751	CA	SMG6	intronic	Adipose_Subcutaneous	ENSG00000262333	HNRNPA1P16	processed_pseudogene	NO	70.035	530	-0.053876	0.0177875	0.00209158	1296.96	0.0936299
chr9_85918166_85918247	CTTT	LOC389765;NAA35	intergenic	Thyroid	ENSG00000135052	GOLM1	Protein coding	NO	118.606	534	-0.020736	0.0176548	0.00209158	1362.02	0.0792104
chr19_40634799_40634835	CAT	LTBP4;NUMBL	intergenic	Skin_Sun_Exposed_Lower_leg	ENSG00000123815	COQ8B	Protein coding	NO	79.916	557	-0.03619	0.0169286	0.0020917	1328.83	0.0862152
chr17_18066451_18066485	GT	GID4	UTR3	Thyroid	ENSG00000176974	SHMT1	Protein coding	NO	266.971	534	0.06853	0.0176545	0.00209177	1362.15	0.0792131
chr15_68088176_68088200	TA	PIAS1	intronic	Esophagus_Mucosa	ENSG00000260657	.	lncRNA	NO	180.105	123	-0.058691	0.075556	0.00209183	1265.58	0.0994955
chr5_31978714_31978728	AA	PDZD2	intronic	Thyroid	ENSG00000279923	.	TEC	NO	420.148	533	0.013213	0.0176873	0.0020919	1362.23	0.0792132
chr2_134648304_134648348	CTCTT	TMEM163	intronic	Skin_Not_Sun_Exposed_Suprapubic	ENSG00000082258	CCNT2	Protein coding	NO	269.909	508	-0.024225	0.0185536	0.00209208	1333.01	0.0938081
chr4_39943123_39943169	AC	PDS5A	intronic	Nerve_Tibial	ENSG00000168421	RHOH	Protein coding	NO	247.865	488	-0.039872	0.0193103	0.00209213	1350.21	0.0814899
chr10_28670715_28670749	AAT	WAC;BAMBI	intergenic	Cells_Cultured_fibroblasts	ENSG00000095739	BAMBI	Protein coding	NO	6.778	402	-0.043341	0.023418	0.00209222	1157.51	0.0883565
chr11_118251078_118251118	GT	MPZL3	intronic	Adipose_Subcutaneous	ENSG00000118058	KMT2A	Protein coding	NO	185.358	530	0.020762	0.0177863	0.00209232	1297.42	0.0936563
chr1_145572226_145572248	AC	NBPF25P	downstream	Muscle_Skeletal	ENSG00000272150	NBPF25P	transcribed_unprocessed_pseudogene	YES	18.823	655	0.04628	0.0144036	0.00209233	1117.52	0.0855618
chr17_4839939_4839985	TG	MINK1	intronic	Artery_Tibial	ENSG00000180626	ZNF594	Protein coding	NO	344.435	532	0.019221	0.0177196	0.00209237	1223.19	0.0862616
chr9_4806017_4806045	GT	RCL1	intronic	Cells_Cultured_fibroblasts	ENSG00000273061	CDC37L1-DT	lncRNA	NO	126.494	427	-0.053669	0.0220539	0.00209238	1157.6	0.0883565
chr19_21574167_21574197	GCAAC	ZNF429;LOC400682	intergenic	Skin_Sun_Exposed_Lower_leg	ENSG00000268705	BNIP3P26	processed_pseudogene	NO	52.286	557	-0.057107	0.0169275	0.0020924	1329.28	0.0862382
chr13_75480867_75480906	CA	TBC1D4	intronic	Cells_Cultured_fibroblasts	ENSG00000261105	LMO7-AS1	lncRNA	NO	155.024	427	0.07522	0.0220538	0.00209243	1157.63	0.0883565
chr19_19051375_19051415	TG	ARMC6	intronic	Whole_Blood	ENSG00000167491	GATAD2A	Protein coding	NO	334.431	616	-0.018652	0.0153114	0.00209293	1097.9	0.0886335
chr19_19272692_19272728	GT	TM6SF2	intronic	Skin_Sun_Exposed_Lower_leg	ENSG00000178093	TSSK6	Protein coding	NO	242.225	557	0.053276	0.0169267	0.00209294	1329.62	0.0862493
chr15_84498441_84498501	CA	GOLGA6L4	intronic	Adipose_Subcutaneous	ENSG00000235370	DNM1P51	transcribed_unprocessed_pseudogene	NO	96.74	524	-0.012151	0.017988	0.002093	1297.84	0.0936718
chr15_61658217_61658275	GT	RORA;LINC02349	intergenic	Cells_Cultured_fibroblasts	ENSG00000259530	.	lncRNA	NO	59.732	427	-0.036921	0.0220526	0.00209302	1157.95	0.0883661
chr7_123540890_123540935	CA	NDUFA5	UTR3	Muscle_Skeletal	ENSG00000272686	WASL-DT	lncRNA	NO	208.155	655	-0.022953	0.0144027	0.00209305	1117.9	0.0855845
chr12_53844590_53844614	GT	CISTR;HOXC13-AS	intergenic	Thyroid	ENSG00000170374	SP7	Protein coding	NO	499.287	534	-0.090412	0.0176522	0.00209317	1363.06	0.0792523
chr8_133210386_133210422	GT	CCN4	intronic	Esophagus_Mucosa	ENSG00000104419	NDRG1	Protein coding	NO	31.123	449	0.068261	0.0209772	0.0020932	1266.41	0.0995526
chr2_232580084_232580132	CA	EIF4E2	intronic	Adipose_Subcutaneous	ENSG00000237126	.	lncRNA	NO	4.264	530	0.037018	0.0177849	0.00209321	1297.97	0.0936718
chr7_150350119_150350149	TA	RARRES2;REPIN1	intergenic	Cells_Cultured_fibroblasts	ENSG00000106526	ACTR3C	Protein coding	NO	26.409	68	-0.047776	0.134546	0.00209322	1158.06	0.088368
chr20_45512561_45512583	CA	SPINT3	UTR3	Skin_Sun_Exposed_Lower_leg	ENSG00000101473	ACOT8	Protein coding	NO	336.538	557	-0.035564	0.0169262	0.00209323	1329.81	0.0862558
chr15_41915085_41915111	AC	EHD4	intronic	Adipose_Subcutaneous	ENSG00000103932	RPAP1	Protein coding	NO	370.829	530	0.075218	0.0177847	0.00209327	1298.01	0.0936718
chr12_43912507_43912535	TA	TMEM117	intronic	Whole_Blood	ENSG00000129317	PUS7L	Protein coding	NO	153.728	199	0.010988	0.0470297	0.00209335	1098.12	0.0886335
chr17_48026119_48026139	AC	COPZ2	downstream	Whole_Blood	ENSG00000263766	KPNB1-DT	lncRNA	NO	376.68	616	0.025458	0.0153108	0.00209337	1098.13	0.0886335
chr17_17800180_17800228	TC	RAI1	intronic	Muscle_Skeletal	ENSG00000091542	ALKBH5	Protein coding	NO	382.874	655	0.007411	0.0144022	0.00209339	1118.09	0.0855921
chr6_31052817_31052903	AAAG	HCG22	upstream	Whole_Blood	ENSG00000204525	HLA-C	Protein coding	NO	216.806	616	-0.014188	0.0153106	0.00209344	1098.17	0.0886335
chr22_23787366_23787382	CG	SMARCB1	intronic	Nerve_Tibial	ENSG00000099958	DERL3	Protein coding	NO	49.14	484	-0.117274	0.0194667	0.00209351	1351.09	0.0815337
chr8_10473775_10473808	TTG	LINCR-0001	upstream	Whole_Blood	ENSG00000253641	LINC03022	lncRNA	NO	0.7735	616	0.093915	0.0153102	0.00209378	1098.34	0.0886405
chr3_38624208_38624248	AC	SCN5A	intronic	Adipose_Subcutaneous	ENSG00000114745	GORASP1	Protein coding	NO	476.13	530	-0.025828	0.0177839	0.00209381	1298.35	0.0936825
chr2_120415427_120415459	GT	INHBB;LINC01101	intergenic	Adipose_Subcutaneous	ENSG00000144118	RALB	Protein coding	NO	161.992	530	0.019143	0.0177836	0.00209399	1298.45	0.0936835
chr9_87571436_87571528	AC	DAPK1	intronic	Thyroid	ENSG00000196730	DAPK1	Protein coding	YES	67.956	534	-0.01038	0.0176508	0.00209405	1363.63	0.0792778
chr1_68133044_68133083	GCA	GNG12-AS1	ncRNA_intronic	Thyroid	ENSG00000116729	WLS	Protein coding	NO	5.0985	534	0.021575	0.0176508	0.00209409	1363.66	0.0792778
chr9_121198020_121198044	AC	RAB14	intronic	Thyroid	ENSG00000106780	MEGF9	Protein coding	NO	483.562	534	-0.055271	0.0176505	0.00209428	1363.78	0.0792785
chr19_47721164_47721196	GT	EHD2	intronic	Cells_Cultured_fibroblasts	ENSG00000178980	SELENOW	Protein coding	NO	57.497	427	0.028321	0.0220499	0.00209435	1158.68	0.0884009
chr2_26300135_26300151	AT	HADHB;ADGRF3	intergenic	Muscle_Skeletal	ENSG00000138018	SELENOI	Protein coding	NO	8.404	652	-0.072052	0.0144668	0.00209447	1118.66	0.0856249
chr5_324021_324060	TC	PDCD6-AHRR	ncRNA_intronic	Cells_Cultured_fibroblasts	ENSG00000249915	PDCD6	Protein coding	NO	15.8435	427	-0.014002	0.0220496	0.00209448	1158.76	0.0884009
chr1_89021510_89021545	CA	GBP3	intronic	Thyroid	ENSG00000213512	GBP7	Protein coding	NO	154.476	534	0.065454	0.0176501	0.00209451	1363.93	0.0792785
chr3_158720233_158720298	GT	RARRES1	intronic	Nerve_Tibial	ENSG00000168827	GFM1	Protein coding	NO	35.6345	488	-0.018074	0.0193059	0.00209467	1351.84	0.0815641
chr6_32223881_32223911	AGC	NOTCH4	exonic	Muscle_Skeletal	ENSG00000204287	HLA-DRA	Protein coding	NO	215.982	655	-0.05498	0.0144004	0.00209481	1118.84	0.0856302
chr17_59858092_59858110	AC	VMP1;TUBD1	intergenic	Cells_Cultured_fibroblasts	ENSG00000108443	RPS6KB1	Protein coding	NO	34.945	427	0.06099	0.0220486	0.00209498	1159.03	0.0884084
chr2_177206221_177206269	GT	LINC01117;LOC105373759	intergenic	Whole_Blood	ENSG00000170144	HNRNPA3	Protein coding	NO	6.449	616	-0.019436	0.0153084	0.00209505	1099.02	0.0886732
chr19_52937131_52937159	GT	ZNF321P	ncRNA_intronic	Skin_Sun_Exposed_Lower_leg	ENSG00000213793	ZNF888	Protein coding	NO	13.675	557	0.074562	0.0169234	0.00209506	1330.97	0.0863199
chr7_16414350_16414402	AC	CRPPA	intronic	Muscle_Skeletal	ENSG00000214960	CRPPA	Protein coding	YES	6.321	655	0.014272	0.0144	0.0020951	1119	0.0856358
chr15_84734047_84734113	AAG	SEC11A;ZNF592	intergenic	Adipose_Subcutaneous	ENSG00000166716	ZNF592	Protein coding	NO	14.512	530	0.021578	0.0177817	0.00209512	1299.16	0.0937139
chr2_112812179_112812227	CAGTAG	IL1A;IL1B	intergenic	Skin_Not_Sun_Exposed_Suprapubic	ENSG00000136696	IL36B	Protein coding	NO	240.664	508	0.079415	0.0185484	0.00209512	1334.95	0.0939376
chr5_141761663_141761709	GT	ARAP3;PCDH1	intergenic	Skin_Sun_Exposed_Lower_leg	ENSG00000228737	.	lncRNA	NO	143.272	557	0.083251	0.016923	0.00209526	1331.1	0.0863227
chr15_51878376_51878406	TG	TMOD3	intronic	Thyroid	ENSG00000137875	BCL2L10	Protein coding	NO	234.377	534	-0.033583	0.0176486	0.00209544	1364.53	0.0792992
chr8_106359047_106359099	TTTC	OXR1	intronic	Whole_Blood	ENSG00000254615	.	.	NO	.	614	0.045356	0.0153575	0.00209545	1099.22	0.0886829
chr1_44812786_44812838	GT	BTBD19	intronic	Adipose_Subcutaneous	ENSG00000070785	EIF2B3	Protein coding	NO	62.81	530	-0.01366	0.0177811	0.00209548	1299.38	0.0937225
chr7_64350768_64350798	TTTTG	ZNF736	UTR3	Thyroid	ENSG00000234444	ZNF736	Protein coding	YES	36.769	534	-0.065092	0.0176485	0.00209548	1364.56	0.0792992
chr2_8699418_8699468	GT	ID2;KIDINS220	intergenic	Thyroid	ENSG00000235092	ID2-AS1	lncRNA	NO	17.579	534	-0.035346	0.0176483	0.0020956	1364.64	0.0792992
chr10_46280683_46280711	TTTG	ANTXRLP1;LOC105378577	intergenic	Thyroid	ENSG00000215097	.	processed_pseudogene	NO	495.483	534	-0.092559	0.0176483	0.00209563	1364.66	0.0792992
chr5_160119324_160119386	CGC	PWWP2A	exonic	Adipose_Subcutaneous	ENSG00000170214	ADRA1B	Protein coding	NO	202.873	530	-0.108324	0.0177808	0.00209571	1299.52	0.0937225
chr10_124529791_124529833	CA	LHPP	intronic	Adipose_Subcutaneous	ENSG00000107902	LHPP	Protein coding	YES	16.172	530	-0.071677	0.0177807	0.00209576	1299.56	0.0937225
chr15_77603998_77604013	GT	LOC101929457;LINGO1	intergenic	Artery_Tibial	ENSG00000259420	.	lncRNA	NO	35.0355	532	0.069593	0.0177141	0.00209577	1225.18	0.0863898
chr1_11069227_11069259	GT	EXOSC10	intronic	Skin_Not_Sun_Exposed_Suprapubic	ENSG00000116649	SRM	Protein coding	NO	9.223	508	-0.006658	0.0185469	0.00209599	1335.5	0.0939699
chr5_144536472_144536528	ATTT	KCTD16;PRELID2	intergenic	Whole_Blood	ENSG00000145817	YIPF5	Protein coding	NO	365.786	612	-0.041256	0.0154067	0.00209603	1099.52	0.0886936
chr3_122785840_122785868	ATAG	HSPBAP1	intronic	Whole_Blood	ENSG00000273033	LINC02035	lncRNA	NO	101.087	616	-0.045556	0.015307	0.00209604	1099.53	0.0886936
chr10_93707176_93707211	GAGAG	FRA10AC1;LGI1	intergenic	Nerve_Tibial	ENSG00000095464	PDE6C	Protein coding	NO	45.1375	488	0.050537	0.0193034	0.00209605	1352.73	0.0816129
chr1_184460620_184460712	TCT	C1orf21	intronic	Thyroid	ENSG00000198756	COLGALT2	Protein coding	NO	422.937	534	0.017231	0.0176474	0.00209616	1365	0.0793145
chr15_34368613_34368660	TG	LPCAT4;GOLGA8A	intergenic	Cells_Cultured_fibroblasts	ENSG00000140199	SLC12A6	Protein coding	NO	30.5765	427	0.024028	0.022046	0.0020963	1159.76	0.0884573
chr8_142265124_142265137	GT	TSNARE1	intronic	Adipose_Subcutaneous	ENSG00000171045	TSNARE1	Protein coding	YES	14.8665	530	-0.101431	0.0177797	0.00209637	1299.93	0.0937427
chr2_2214257_2214304	TATC	MYT1L	intronic	Thyroid	ENSG00000232057	.	lncRNA	NO	389.868	534	0.138247	0.017647	0.00209642	1365.18	0.079318
chr1_39725275_39725333	GT	HPCAL4;PPIE	intergenic	Whole_Blood	ENSG00000182109	.	.	NO	.	616	-0.024838	0.0153065	0.00209643	1099.74	0.0887027
chr12_49222714_49222777	AG	TUBA1A;TUBA1C	intergenic	Artery_Tibial	ENSG00000123416	TUBA1B	Protein coding	NO	91.3485	532	-0.038722	0.017713	0.00209648	1225.59	0.0864066
chr3_49587887_49587927	TTTTC	BSN	intronic	Cells_Cultured_fibroblasts	ENSG00000177352	CCDC71	Protein coding	NO	421.576	427	-0.034878	0.0220456	0.0020965	1159.88	0.0884593
chr21_33234183_33234223	TG	IFNAR2	intronic	Thyroid	ENSG00000205929	C21orf62	Protein coding	NO	420.46	534	0.093501	0.0176468	0.00209652	1365.24	0.079318
chr19_20409961_20409987	AC	ZNF826P	ncRNA_intronic	Whole_Blood	ENSG00000280079	.	TEC	NO	187.788	616	-0.033377	0.0153059	0.00209684	1099.95	0.088713
chr17_20755253_20755275	TC	LOC100287072;CCDC144NL	intergenic	Adipose_Subcutaneous	ENSG00000154898	CCDC144CP	transcribed_processed_pseudogene	NO	415.372	530	-0.011211	0.0177789	0.00209684	1300.22	0.0937572
chr16_8548694_8548704	TA	TMEM114	intronic	Artery_Tibial	ENSG00000067365	METTL22	Protein coding	NO	72.984	528	0.024225	0.0178459	0.0020969	1225.84	0.0864137
chr17_44357730_44357758	GT	FAM171A2	intronic	Adipose_Subcutaneous	ENSG00000161682	FAM171A2	Protein coding	YES	6.056	530	0.019998	0.0177786	0.00209706	1300.36	0.0937602
chr3_158202562_158202580	TA	RSRC1	intronic	Skin_Sun_Exposed_Lower_leg	ENSG00000178053	MLF1	Protein coding	NO	368.592	160	0.024848	0.0583089	0.00209717	1332.31	0.0863844
chr6_116246468_116246494	AC	NT5DC1	UTR3	Cells_Cultured_fibroblasts	ENSG00000111816	FRK	Protein coding	NO	185.59	419	0.030234	0.0224627	0.00209723	1160.28	0.0884792
chr11_27716456_27716484	AC	BDNF	intronic	Artery_Tibial	ENSG00000176697	BDNF	Protein coding	YES	3.277	532	-0.035657	0.0177117	0.00209723	1226.03	0.0864175
chr12_133241279_133241419	GGGTTA	ANHX;NONE	intergenic	Cells_Cultured_fibroblasts	ENSG00000090612	ZNF268	Protein coding	NO	49.628	427	0.015434	0.022044	0.0020973	1160.32	0.0884792
chr17_74776636_74776653	CGGGG	TMEM104	intronic	Artery_Tibial	ENSG00000109062	NHERF1	Protein coding	NO	13.2165	532	-0.011773	0.0177116	0.00209734	1226.1	0.0864175
chr8_27816343_27816357	TA	PBK	intronic	Nerve_Tibial	ENSG00000147419	CCDC25	Protein coding	NO	43.697	149	-0.031659	0.0625461	0.00209734	1353.57	0.0816535
chr19_16472403_16472433	GT	EPS15L1	upstream	Artery_Tibial	ENSG00000279748	.	TEC	NO	114.487	532	0.106705	0.0177111	0.00209763	1226.26	0.0864175
chr3_166055608_166055676	AAGG	BCHE;LOC105374194	intergenic	Adipose_Subcutaneous	ENSG00000114200	BCHE	Protein coding	NO	218.18	530	0.020269	0.0177774	0.00209778	1300.8	0.093783
chr17_39025971_39026019	GGAA	LINC02079	downstream	Cells_Cultured_fibroblasts	ENSG00000252699	SNORA21B	snoRNA	NO	174.336	427	0.109783	0.022043	0.00209779	1160.59	0.0884935
chr12_1436155_1436181	AC	ERC1	intronic	Skin_Sun_Exposed_Lower_leg	ENSG00000271500	.	processed_pseudogene	NO	261.876	557	0.120348	0.0169191	0.00209783	1332.73	0.086406
chr19_16472403_16472433	GT	EPS15L1	upstream	Nerve_Tibial	ENSG00000279748	.	TEC	NO	114.487	488	0.103902	0.0193002	0.00209787	1353.91	0.0816644
chr5_76084781_76084858	GCG	SV2C	intronic	Skin_Not_Sun_Exposed_Suprapubic	ENSG00000145703	IQGAP2	Protein coding	NO	318.466	502	-0.01158	0.0187642	0.00209799	1336.78	0.0940397
chr16_30675753_30675788	AG	FBRS;LOC730183	intergenic	Whole_Blood	ENSG00000132207	SLX1A	Protein coding	NO	479.113	616	0.04336	0.0153042	0.00209806	1100.59	0.0887503
chr5_73154709_73154769	CCTT	LOC105379030;TMEM174	intergenic	Adipose_Subcutaneous	ENSG00000271926	.	lncRNA	NO	200.465	530	0.06306	0.0177767	0.00209819	1301.06	0.093783
chr6_26440772_26440816	TG	BTN3A3	intronic	Adipose_Subcutaneous	ENSG00000261353	.	.	NO	.	530	-0.033868	0.0177767	0.00209822	1301.08	0.093783
chr11_83365512_83365544	TG	CCDC90B;DLG2	intergenic	Adipose_Subcutaneous	ENSG00000246067	RAB30-DT	lncRNA	NO	283.832	530	-0.032313	0.0177766	0.00209826	1301.1	0.093783
chr1_93979929_93979957	TG	GCLM;ABCA4	intergenic	Nerve_Tibial	ENSG00000023909	GCLM	Protein coding	NO	70.487	488	-0.055834	0.0192994	0.0020983	1354.19	0.0816709
chr7_67251678_67251724	AC	TYW1;PMS2P4	intergenic	Muscle_Skeletal	ENSG00000273448	.	lncRNA	NO	81.346	655	0.041978	0.0143957	0.0020983	1120.71	0.0857535
chr12_66215786_66215829	CA	IRAK3	intronic	Skin_Not_Sun_Exposed_Suprapubic	ENSG00000239335	LLPH-DT	lncRNA	NO	85.0565	508	-0.031882	0.0185425	0.00209859	1337.16	0.0940603
chr10_99639722_99639759	AC	SLC25A28;ENTPD7	intergenic	Thyroid	ENSG00000233690	EBAG9P1	processed_pseudogene	NO	58.2085	534	-0.065558	0.0176433	0.00209868	1366.65	0.0793916
chr1_204564101_204564132	TG	MDM4;LRRN2	intergenic	Esophagus_Mucosa	ENSG00000240219	.	lncRNA	NO	62.6585	449	0.092885	0.0209665	0.00209874	1269.76	0.0998005
chr2_171801907_171801950	TG	SLC25A12	intronic	Skin_Sun_Exposed_Lower_leg	ENSG00000071967	CYBRD1	Protein coding	NO	278.849	557	0.033674	0.0169175	0.00209886	1333.38	0.0864428
chr16_71832175_71832306	AAG	AP1G1;ATXN1L	intergenic	Whole_Blood	ENSG00000283057	.	processed_pseudogene	NO	54.4065	614	-0.012426	0.0153527	0.00209886	1101.01	0.088777
chr14_24344438_24344482	TTAT	RIPK3;NFATC4	intergenic	Adipose_Subcutaneous	ENSG00000129465	RIPK3	Protein coding	NO	4.438	530	-0.060442	0.0177755	0.00209893	1301.52	0.0938033
chr8_70669606_70669639	TG	XKR9	intronic	Cells_Cultured_fibroblasts	ENSG00000246366	LACTB2-AS1	lncRNA	NO	55.6875	426	0.011034	0.0220921	0.00209896	1161.24	0.0885292
chr15_64718753_64718797	GT	OAZ2;RBPMS2	intergenic	Adipose_Subcutaneous	ENSG00000169118	CSNK1G1	Protein coding	NO	362.602	530	-0.016844	0.0177752	0.00209914	1301.65	0.0938058
chr20_44971082_44971124	AC	STK4	intronic	Skin_Sun_Exposed_Lower_leg	ENSG00000124134	KCNS1	Protein coding	NO	130.009	557	-0.037946	0.0169169	0.00209923	1333.62	0.0864525
chr1_161140971_161141015	ATTT	LOC112543491;UFC1	intergenic	Thyroid	ENSG00000158869	FCER1G	Protein coding	NO	74.241	517	0.0418	0.01822	0.00209925	1367.02	0.0794038
chr19_12990437_12990524	CCGCCC	DAND5;NFIX	intergenic	Artery_Tibial	ENSG00000105583	WDR83OS	Protein coding	NO	321.065	532	-0.022367	0.0177084	0.00209926	1227.22	0.0864788
chr19_55279518_55279533	CCG	HSPBP1	exonic	Muscle_Skeletal	ENSG00000187550	SBK2	Protein coding	NO	256.777	655	0.065277	0.0143942	0.0020995	1121.35	0.0857957
chr2_9713370_9713412	AC	YWHAQ;TAF1B	intergenic	Cells_Cultured_fibroblasts	ENSG00000134308	YWHAQ	Protein coding	NO	82.394	427	-0.009185	0.0220395	0.00209953	1161.55	0.0885432
chr11_67077030_67077098	AAGG	RHOD;LOC107984341	intergenic	Skin_Sun_Exposed_Lower_leg	ENSG00000172830	SSH3	Protein coding	NO	226.414	557	0.022669	0.0169164	0.00209956	1333.83	0.0864606
chr11_8772128_8772160	AC	LOC102724784	ncRNA_intronic	Cells_Cultured_fibroblasts	ENSG00000166452	AKIP1	Protein coding	NO	138.995	427	-0.10523	0.0220393	0.00209961	1161.6	0.0885432
chr1_23526851_23526881	CA	LOC101928163	ncRNA_intronic	Artery_Tibial	ENSG00000125945	ZNF436	Protein coding	NO	157.03	532	-0.071561	0.0177074	0.00209993	1227.61	0.0864957
chr10_119425268_119425296	AC	GRK5	intronic	Thyroid	ENSG00000151929	BAG3	Protein coding	NO	226.098	534	0.028558	0.0176413	0.00209995	1367.47	0.0794258
chr16_23836021_23836137	CCGCGG	PRKCB	UTR5	Esophagus_Mucosa	ENSG00000103356	EARS2	Protein coding	NO	278.348	127	-0.09574	0.0731668	0.00209997	1270.51	0.0998417
chr10_61757700_61757724	AC	CABCOCO1	intronic	Artery_Tibial	ENSG00000183346	CABCOCO1	Protein coding	YES	94.715	531	-0.096797	0.0177405	0.00209997	1227.63	0.0864957
chr1_46468016_46468053	AC	LINC01398;DMBX1	intergenic	Skin_Sun_Exposed_Lower_leg	ENSG00000085999	RAD54L	Protein coding	NO	195.53	557	0.022098	0.0169157	0.00209999	1334.1	0.0864623
chr5_134600825_134600855	GT	SAR1B	downstream	Skin_Sun_Exposed_Lower_leg	ENSG00000113575	PPP2CA	Protein coding	NO	374.767	557	-0.023614	0.0169156	0.00210005	1334.14	0.0864623
chr12_122899050_122899094	AC	VPS37B;ABCB9	intergenic	Cells_Cultured_fibroblasts	ENSG00000196917	HCAR1	Protein coding	NO	168.228	427	-0.074384	0.0220384	0.00210005	1161.84	0.088555
chr4_78632244_78632272	TTCT	ANXA3;LINC01094	intergenic	Esophagus_Mucosa	ENSG00000138772	ANXA3	Protein coding	NO	30.394	449	0.019572	0.0209639	0.0021001	1270.59	0.0998417
chr7_98405344_98405412	CTTT	BAIAP2L1;NPTX2	intergenic	Skin_Not_Sun_Exposed_Suprapubic	ENSG00000164715	LMTK2	Protein coding	NO	278.813	508	0.017921	0.0185399	0.00210013	1338.14	0.0941132
chr9_87134794_87134843	TG	NFYCP2;LINC02872	intergenic	Skin_Sun_Exposed_Lower_leg	ENSG00000231007	CDC20P1	processed_pseudogene	NO	123.166	557	0.06828	0.0169155	0.00210015	1334.2	0.0864623
chr2_171082030_171082056	AC	TLK1	intronic	Skin_Sun_Exposed_Lower_leg	ENSG00000128683	GAD1	Protein coding	NO	229.555	557	0.134644	0.0169155	0.00210015	1334.2	0.0864623
chr1_92396634_92396658	TG	RPAP2	UTR3	Artery_Tibial	ENSG00000067208	EVI5	Protein coding	NO	229.288	532	-0.03167	0.017707	0.00210017	1227.75	0.0864977
chr1_152971578_152971612	CA	SPRR4	intronic	Skin_Not_Sun_Exposed_Suprapubic	ENSG00000169469	SPRR1B	Protein coding	NO	59.608	508	0.054482	0.0185397	0.00210022	1338.2	0.0941132
chr1_145393458_145393490	AC	NBPF20	intronic	Muscle_Skeletal	ENSG00000162825	NBPF20	Protein coding	YES	12.093	655	-0.063269	0.0143932	0.00210022	1121.74	0.0858188
chr3_195562173_195562207	AC	PPP1R2;APOD	intergenic	Skin_Sun_Exposed_Lower_leg	ENSG00000184203	PPP1R2	Protein coding	NO	18.804	557	0.017515	0.0169151	0.00210041	1334.36	0.0864673
chr1_26095981_26096021	AAATA	TRIM63;PDIK1L	intergenic	Cells_Cultured_fibroblasts	ENSG00000142675	CNKSR1	Protein coding	NO	81.483	426	0.111847	0.022089	0.00210049	1162.09	0.0885669
chr7_22989285_22989323	AC	FAM126A	intronic	Adipose_Subcutaneous	ENSG00000196683	TOMM7	Protein coding	NO	166.455	530	-0.016408	0.0177726	0.00210072	1302.63	0.0938697
chr6_95586993_95587005	TA	MANEA	intronic	Skin_Sun_Exposed_Lower_leg	ENSG00000261366	MANEA-DT	lncRNA	NO	9.549	557	-0.077788	0.0169146	0.00210073	1334.57	0.0864734
chr15_40933268_40933298	TG	DLL4	intronic	Skin_Sun_Exposed_Lower_leg	ENSG00000251161	.	lncRNA	NO	26.463	557	-0.107906	0.0169144	0.00210083	1334.63	0.0864734
chr4_57074039_57074067	TC	IGFBP7	intronic	Artery_Tibial	ENSG00000163453	IGFBP7	Protein coding	YES	8.45	532	0.040423	0.0177053	0.00210118	1228.34	0.0865333
chr3_129191045_129191079	AT	CNBP;COPG1	intergenic	Skin_Not_Sun_Exposed_Suprapubic	ENSG00000129071	MBD4	Protein coding	NO	242.491	156	0.274606	0.0597599	0.0021013	1338.89	0.0941507
chr4_6958376_6958402	AC	TBC1D14	intronic	Nerve_Tibial	ENSG00000132405	TBC1D14	Protein coding	YES	4.169	488	-0.022495	0.0192941	0.00210133	1356.14	0.0817792
chr2_232711705_232711727	TA	GIGYF2	intronic	Esophagus_Mucosa	ENSG00000204120	GIGYF2	Protein coding	YES	8.292	127	0.017652	0.0731573	0.00210144	1271.39	0.0998973
chr1_92455488_92455540	AG	RPAP2;GFI1	intergenic	Skin_Not_Sun_Exposed_Suprapubic	ENSG00000122484	RPAP2	Protein coding	NO	122.272	508	0.011916	0.0185377	0.00210144	1338.97	0.0941507
chr5_151788572_151788612	TG	G3BP1	intronic	Skin_Not_Sun_Exposed_Suprapubic	ENSG00000275765	.	lncRNA	NO	17.084	508	-0.077186	0.0185376	0.0021015	1339.01	0.0941507
chr10_70468702_70468750	TG	NODAL;PALD1	intergenic	Thyroid	ENSG00000172731	LRRC20	Protein coding	NO	86.076	534	0.031684	0.0176387	0.00210157	1368.53	0.0794792
chr2_159706084_159706110	AC	LOC643072;MARCHF7	intergenic	Cells_Cultured_fibroblasts	ENSG00000226266	.	lncRNA	NO	5.921	427	0.035029	0.0220351	0.00210168	1162.74	0.0886
chr2_135493098_135493173	AT	ZRANB3	intronic	Esophagus_Mucosa	ENSG00000121988	ZRANB3	Protein coding	YES	37.4405	125	0.019438	0.0743043	0.00210171	1271.56	0.0999025
chr1_246696719_246696812	GT	CNST;SCCPDH	intergenic	Muscle_Skeletal	ENSG00000227953	LINC01341	lncRNA	NO	79.1145	655	0.009791	0.0143912	0.00210175	1122.55	0.0858682
chr17_17945267_17945291	AC	TOM1L2	intronic	Skin_Sun_Exposed_Lower_leg	ENSG00000108591	DRG2	Protein coding	NO	142.613	557	0.088898	0.016913	0.00210177	1335.23	0.0865008
chr12_9606648_9606760	TA	KLRB1	intronic	Adipose_Subcutaneous	ENSG00000256594	.	transcribed_unprocessed_pseudogene	NO	46.979	157	-0.008701	0.0593819	0.00210184	1303.32	0.0939129
chr2_198825815_198825837	AT	LINC01923;SATB2	intergenic	Skin_Sun_Exposed_Lower_leg	ENSG00000225421	.	lncRNA	NO	53.47	161	-0.043117	0.0579273	0.00210191	1335.32	0.0865011
chr1_54510616_54510666	AAACC	SSBP3;ACOT11	intergenic	Nerve_Tibial	ENSG00000116221	MRPL37	Protein coding	NO	300.695	488	-0.002664	0.0192931	0.00210191	1356.52	0.0817968
chr8_80972940_80972966	GT	PAG1	UTR3	Esophagus_Mucosa	ENSG00000164684	ZNF704	Protein coding	NO	98.172	448	-0.034228	0.0210066	0.00210211	1271.8	0.0999137
chr9_129183986_129184014	GT	IER5L;LOC101929331	intergenic	Nerve_Tibial	ENSG00000204055	IER5L-AS1	lncRNA	NO	7.229	488	0.042252	0.0192927	0.00210212	1356.66	0.0818002
chr19_36175652_36175696	CA	COX7A1;ZNF565	intergenic	Thyroid	ENSG00000279504	.	TEC	NO	61.312	534	0.033745	0.0176378	0.00210214	1368.9	0.0794937
chr12_112335143_112335165	AC	HECTD4	intronic	Skin_Sun_Exposed_Lower_leg	ENSG00000198270	TMEM116	Protein coding	NO	321.969	557	0.027721	0.0169124	0.00210215	1335.47	0.0865055
chr9_86421920_86421942	TG	TUT7;GAS1	intergenic	Thyroid	ENSG00000083223	TUT7	Protein coding	NO	67.477	534	-0.059509	0.0176376	0.00210224	1368.96	0.0794937
chr16_31069268_31069306	AC	ZNF668	intronic	Cells_Cultured_fibroblasts	ENSG00000099381	SETD1A	Protein coding	NO	89.234	427	0.01068	0.0220336	0.00210247	1163.18	0.0886175
chr17_5115555_5115575	AC	ZNF232	intronic	Nerve_Tibial	ENSG00000029725	RABEP1	Protein coding	NO	166.7	488	0.021537	0.0192918	0.00210265	1356.99	0.0818136
chr1_158539227_158539259	GT	OR10R2;OR6Y1	intergenic	Nerve_Tibial	ENSG00000163563	MNDA	Protein coding	NO	292.108	477	0.039376	0.0197344	0.00210272	1357.04	0.0818136
chr12_100200509_100200541	AC	ACTR6	UTR5	Esophagus_Mucosa	ENSG00000136021	SCYL2	Protein coding	NO	66.615	449	-0.033934	0.0209586	0.00210289	1272.27	0.0999428
chr6_156905250_156905282	CA	ARID1B	intronic	Nerve_Tibial	ENSG00000271265	.	lncRNA	NO	130.604	488	0.04175	0.0192913	0.00210292	1357.17	0.0818163
chr1_11080563_11080605	AC	EXOSC10	intronic	Cells_Cultured_fibroblasts	ENSG00000230337	EXOSC10-AS1	lncRNA	NO	18.846	427	0.032031	0.0220326	0.00210292	1163.43	0.088622
chr19_864042_864060	CA	CFD	downstream	Esophagus_Mucosa	ENSG00000099821	POLRMT	Protein coding	NO	230.514	449	-0.019621	0.0209582	0.00210308	1272.39	0.0999441
chr7_26955663_26955728	GGAAA	SKAP2;HOXA1	intergenic	Artery_Tibial	ENSG00000105997	HOXA3	Protein coding	NO	158.149	530	0.014311	0.0177687	0.00210314	1229.49	0.0866081
chr10_32939722_32939766	AGTG	ITGB1	intronic	Skin_Not_Sun_Exposed_Suprapubic	ENSG00000216937	CCDC7	Protein coding	NO	253.725	508	0.094562	0.0185347	0.00210322	1340.11	0.094221
chr2_127186369_127186414	ATTTT	CYP27C1	UTR3	Cells_Cultured_fibroblasts	ENSG00000163161	ERCC3	Protein coding	NO	76.4905	425	0.105504	0.0221351	0.00210328	1163.63	0.0886236
chr1_214569853_214569969	TAGA	PTPN14;CENPF	intergenic	Muscle_Skeletal	ENSG00000152104	PTPN14	Protein coding	NO	17.462	655	-0.012485	0.0143892	0.00210329	1123.38	0.0859244
chr7_142114137_142114229	GAAA	MGAM2	intronic	Whole_Blood	ENSG00000283063	TRBV6-2	TR_V_gene	NO	234.969	616	-0.018426	0.0152967	0.00210336	1103.37	0.0889528
chr6_30162931_30162975	AAAT	TRIM15	upstream	Adipose_Subcutaneous	ENSG00000237669	.	unprocessed_pseudogene	NO	155.837	524	-0.086453	0.0179707	0.00210347	1304.33	0.093979
chr12_95805375_95805423	AGAT	LINC02410;LOC105369921	ncRNA_intronic	Whole_Blood	ENSG00000084110	HAL	Protein coding	NO	175.269	616	-0.031753	0.0152965	0.00210353	1103.46	0.088953
chr3_136011994_136012014	AC	PPP2R3A	intronic	Muscle_Skeletal	ENSG00000114054	PCCB	Protein coding	NO	238.336	655	-0.042424	0.0143886	0.00210373	1123.61	0.0859358
chr9_131012062_131012092	AC	LAMC3	intronic	Artery_Tibial	ENSG00000160539	PLPP7	Protein coding	NO	277.382	532	-0.038582	0.0177012	0.00210375	1229.85	0.0866271
chr1_156086393_156086425	CT	LMNA	intronic	Thyroid	ENSG00000116580	GON4L	Protein coding	NO	227.009	534	-0.030764	0.0176349	0.00210389	1370.04	0.0795515
chr7_141979529_141979567	AG	TAS2R38;MGAM	intergenic	Skin_Sun_Exposed_Lower_leg	ENSG00000006530	AGK	Protein coding	NO	330.417	557	0.033103	0.0169095	0.00210403	1336.67	0.0865717
chr22_41179880_41179922	CA	EP300	UTR3	Esophagus_Mucosa	ENSG00000100395	L3MBTL2	Protein coding	NO	25.381	449	-0.015135	0.0209564	0.00210404	1272.97	0.0999779
chr4_184355311_184355333	AC	LINC02363;LINC02362	intergenic	Artery_Tibial	ENSG00000271538	LINC02427	lncRNA	NO	154.366	532	0.096755	0.0177005	0.00210417	1230.09	0.0866383
chr22_38139415_38139447	TTTA	PLA2G6	intronic	Esophagus_Mucosa	ENSG00000198792	TMEM184B	Protein coding	NO	83.501	447	-0.037959	0.0210492	0.00210429	1273.12	0.0999779
chr20_51651154_51651168	AT	ATP9A	intronic	Esophagus_Mucosa	ENSG00000054793	ATP9A	Protein coding	YES	81.426	127	-0.039385	0.0731387	0.00210429	1273.12	0.0999779
chr2_27801464_27801506	AC	RBKS	intronic	Thyroid	ENSG00000171174	RBKS	Protein coding	YES	41.676	534	0.039273	0.0176342	0.00210434	1370.33	0.0795641
chr7_2781412_2781448	TG	GNA12	intronic	Cells_Cultured_fibroblasts	ENSG00000146535	GNA12	Protein coding	YES	13.715	427	0.023623	0.0220297	0.00210438	1164.23	0.0886563
chr17_45176864_45176964	TTTC	LOC105371795;LOC339192	intergenic	Skin_Sun_Exposed_Lower_leg	ENSG00000006062	MAP3K14	Protein coding	NO	96.688	556	-0.010597	0.0169389	0.00210455	1336.99	0.086585
chr17_79093791_79093827	CA	RBFOX3	intronic	Skin_Sun_Exposed_Lower_leg	ENSG00000167281	RBFOX3	Protein coding	YES	2.884	557	0.046416	0.0169085	0.00210463	1337.04	0.086585
chr12_122454231_122454269	GT	CLIP1;ZCCHC8	intergenic	Esophagus_Mucosa	ENSG00000110987	BCL7A	Protein coding	NO	432.272	449	0.093175	0.0209552	0.00210464	1273.33	0.099979
chr17_39532102_39532142	TC	CDK12	UTR3	Adipose_Subcutaneous	ENSG00000161395	PGAP3	Protein coding	NO	152.494	530	0.009651	0.0177661	0.0021047	1305.1	0.0940272
chr1_243000808_243000856	TG	PLD5;LINC01347	intergenic	Artery_Tibial	ENSG00000253326	.	processed_pseudogene	NO	55.562	532	-0.04811	0.0176993	0.0021049	1230.52	0.0866561
chr19_49634925_49634947	AC	RRAS	downstream	Skin_Sun_Exposed_Lower_leg	ENSG00000126464	PRR12	Protein coding	NO	14.487	557	0.068043	0.0169078	0.00210513	1337.37	0.0865945
chr17_1779479_1779514	AAAAC	SMYD4	UTR3	Muscle_Skeletal	ENSG00000132386	SERPINF1	Protein coding	NO	3.0465	655	0.039361	0.0143861	0.00210561	1124.61	0.0860059
chr1_83864952_83864992	GT	TTLL7	downstream	Cells_Cultured_fibroblasts	ENSG00000137941	TTLL7	Protein coding	YES	17.876	421	-0.041194	0.0223392	0.00210576	1165	0.0886989
chr7_65038264_65038312	GCG	CCT6P3	upstream	Muscle_Skeletal	ENSG00000182722	SEPHS1P1	processed_pseudogene	NO	184.934	617	-0.031414	0.0152687	0.00210577	1124.7	0.0860061
chr1_159927097_159927131	AG	IGSF9	UTR3	Adipose_Subcutaneous	ENSG00000224259	LINC01133	lncRNA	NO	30.921	530	0.031341	0.0177644	0.00210578	1305.76	0.0940549
chr6_31652320_31652360	AC	BAG6	UTR5	Cells_Cultured_fibroblasts	ENSG00000244731	C4A	Protein coding	NO	329.717	427	0.036897	0.0220267	0.00210587	1165.06	0.0886989
chr8_95133722_95133779	GC	PLEKHF2	upstream	Skin_Sun_Exposed_Lower_leg	ENSG00000104413	ESRP1	Protein coding	NO	428.096	557	0.005732	0.0169066	0.00210588	1337.84	0.0866197
chr17_37870723_37870769	AC	YWHAEP7	ncRNA_intronic	Nerve_Tibial	ENSG00000274419	TBC1D3D	Protein coding	NO	133.23	488	0.053235	0.019286	0.0021059	1359.1	0.0819274
chr2_165452383_165452423	TTCC	SCN2A;CSRNP3	intergenic	Artery_Tibial	ENSG00000136531	SCN2A	Protein coding	NO	107.848	527	-0.052214	0.0178648	0.00210598	1231.15	0.0866945
chr10_86972848_86972879	AC	AGAP11	intronic	Cells_Cultured_fibroblasts	ENSG00000173269	MMRN2	Protein coding	NO	3.3825	427	0.068438	0.0220263	0.00210607	1165.17	0.0887006
chr16_89914163_89914195	GT	TCF25;MC1R	intergenic	Skin_Sun_Exposed_Lower_leg	ENSG00000204991	SPIRE2	Protein coding	NO	50.737	557	-0.008726	0.0169062	0.00210611	1337.99	0.0866236
chr17_76564123_76564150	TTG	SNHG16	ncRNA_exonic	Nerve_Tibial	ENSG00000284526	.	Protein coding	NO	5.5345	488	-0.07543	0.0192856	0.00210613	1359.24	0.0819274
chr2_156335748_156335798	CA	FLJ46875	downstream	Nerve_Tibial	ENSG00000115159	GPD2	Protein coding	NO	99.517	488	-0.025427	0.0192855	0.00210621	1359.29	0.0819274
chr9_100380176_100380238	AG	TEX10;MSANTD3	intergenic	Whole_Blood	ENSG00000023318	ERP44	Protein coding	NO	281.155	616	-0.025821	0.0152925	0.00210637	1104.95	0.0890661
chr15_64774732_64774740	GCCG	RBPMS2	intronic	Skin_Not_Sun_Exposed_Suprapubic	ENSG00000259635	.	lncRNA	NO	73.488	505	0.122796	0.0186385	0.00210663	1342.28	0.0943608
chr2_186598294_186598328	AC	ITGAV	intronic	Nerve_Tibial	ENSG00000138448	ITGAV	Protein coding	YES	1.894	488	-0.024184	0.0192846	0.00210669	1359.6	0.0819364
chr1_161311398_161311450	TG	MPZ;SDHC	intergenic	Skin_Sun_Exposed_Lower_leg	ENSG00000225217	HSPA7	unprocessed_pseudogene	NO	294.867	557	0.048664	0.0169051	0.00210684	1338.45	0.0866479
chr8_9283284_9283390	TTCCT	LOC101929128;LOC157273	intergenic	Nerve_Tibial	ENSG00000248538	PPP1R3B-DT	lncRNA	NO	33.733	485	0.009925	0.0194031	0.00210685	1359.71	0.0819364
chr10_73774694_73774714	CA	FUT11	intronic	Nerve_Tibial	ENSG00000166507	NDST2	Protein coding	NO	28.64	488	0.087238	0.0192843	0.00210689	1359.74	0.0819364
chr6_167042814_167042838	TG	CEP43	UTR3	Thyroid	ENSG00000026297	RNASET2	Protein coding	NO	85.635	534	-0.014616	0.0176301	0.00210691	1372.01	0.0796521
chr8_49035837_49035882	AC	SNAI2;PPDPFL	intergenic	Thyroid	ENSG00000168333	PPDPFL	Protein coding	NO	18.4515	534	-0.040598	0.0176298	0.00210706	1372.1	0.079653
chr22_38013073_38013127	CTTCCTTCC	POLR2F	intronic	Cells_Cultured_fibroblasts	ENSG00000128283	CDC42EP1	Protein coding	NO	448.694	427	0.058038	0.022024	0.0021072	1165.8	0.0887416
chr9_72578265_72578305	GT	TMC1	intronic	Muscle_Skeletal	ENSG00000119125	GDA	Protein coding	NO	350.288	655	-0.02692	0.0143837	0.00210745	1125.6	0.0860654
chr7_17464616_17464655	TG	LINC02888;LINC02889	ncRNA_intronic	Thyroid	ENSG00000236039	LINC02889	lncRNA	NO	3.9635	534	0.052605	0.0176291	0.00210753	1372.41	0.0796614
chr11_124837694_124837726	AC	LOC100507283;ROBO3	intergenic	Muscle_Skeletal	ENSG00000064199	SPA17	Protein coding	NO	162.396	655	-0.038184	0.0143836	0.00210755	1125.65	0.0860654
chr5_111258740_111258783	GT	CAMK4	intronic	Nerve_Tibial	ENSG00000152495	CAMK4	Protein coding	YES	34.2975	488	-0.064886	0.0192827	0.00210779	1360.31	0.0819612
chr1_85556080_85556122	CTC	DDAH1	intronic	Skin_Sun_Exposed_Lower_leg	ENSG00000117174	ZNHIT6	Protein coding	NO	152.332	557	0.047516	0.0169036	0.00210783	1339.08	0.0866718
chr17_8489708_8489746	AC	MYH10	intronic	Adipose_Subcutaneous	ENSG00000133026	MYH10	Protein coding	YES	1.461	530	-0.010021	0.017761	0.00210786	1307.06	0.0941345
chr6_32223881_32223911	AGC	NOTCH4	exonic	Skin_Not_Sun_Exposed_Suprapubic	ENSG00000250535	STK19B	unprocessed_pseudogene	NO	210.626	508	0.097141	0.0185268	0.00210787	1343.07	0.0943987
chr9_105039774_105039782	AT	ABCA1;SLC44A1	intergenic	Nerve_Tibial	ENSG00000226334	.	lncRNA	NO	112.225	481	-0.047359	0.0195618	0.00210793	1360.41	0.081962
chr20_45125224_45125258	GT	WFDC12	upstream	Skin_Not_Sun_Exposed_Suprapubic	ENSG00000025772	TOMM34	Protein coding	NO	164.844	508	-0.059107	0.0185265	0.00210805	1343.18	0.0943987
chr2_73392260_73392297	TG	ALMS1	intronic	Skin_Not_Sun_Exposed_Suprapubic	ENSG00000135632	SMYD5	Protein coding	NO	167.056	508	-0.018649	0.0185264	0.00210807	1343.2	0.0943987
chr7_36517156_36517307	TCTT	AOAH	intronic	Muscle_Skeletal	ENSG00000136250	AOAH	Protein coding	YES	2.5555	654	0.017721	0.0144048	0.00210808	1125.93	0.0860739
chr5_80440657_80440703	GT	ZFYVE16	intronic	Adipose_Subcutaneous	ENSG00000228716	DHFR	Protein coding	NO	213.355	530	0.032402	0.0177604	0.00210824	1307.29	0.0941415
chr5_16631265_16631305	GT	LOC101929524;MYO10	intergenic	Skin_Not_Sun_Exposed_Suprapubic	ENSG00000176788	BASP1	Protein coding	NO	434.313	508	0.026954	0.0185259	0.00210836	1343.39	0.0944053
chr3_58187645_58187689	GT	FLNB;DNASE1L3	intergenic	Adipose_Subcutaneous	ENSG00000272360	.	lncRNA	NO	304.283	530	0.071306	0.0177601	0.00210841	1307.4	0.0941415
chr13_24858575_24858593	AT	RNF17	intronic	Thyroid	ENSG00000273628	.	unprocessed_pseudogene	NO	74.422	507	-0.043852	0.0185621	0.0021085	1373.04	0.0796936
chr17_50128482_50128512	CA	SAMD14	intronic	Artery_Tibial	ENSG00000246640	PICART1	lncRNA	NO	72.751	532	-0.085645	0.0176935	0.0021085	1232.62	0.0867873
chr9_104156365_104156408	TG	SMC2;LOC105376194	intergenic	Whole_Blood	ENSG00000136824	SMC2	Protein coding	NO	28.9795	616	0.013192	0.0152894	0.00210861	1106.13	0.0891462
chr17_69273447_69273472	TATT	ABCA5	intronic	Muscle_Skeletal	ENSG00000267203	SNRPGP4	processed_pseudogene	NO	45.2735	648	0.055678	0.0145366	0.00210886	1126.35	0.0860995
chr16_75761919_75761963	GT	CPHXL;CNTNAP4	intergenic	Adipose_Subcutaneous	ENSG00000166848	TERF2IP	Protein coding	NO	105.709	530	0.033662	0.0177594	0.00210889	1307.69	0.0941532
chr16_30873954_30873974	AC	BCL7C	intronic	Skin_Not_Sun_Exposed_Suprapubic	ENSG00000103510	KAT8	Protein coding	NO	240.525	508	-0.046057	0.0185251	0.00210889	1343.72	0.0944224
chr7_128683452_128683484	TTTA	FAM71F2	UTR3	Skin_Sun_Exposed_Lower_leg	ENSG00000205085	GARIN1A	Protein coding	NO	0.427	555	-0.082291	0.0169625	0.00210897	1339.8	0.0867035
chr17_75532055_75532077	AC	LLGL2	intronic	Thyroid	ENSG00000177728	TMEM94	Protein coding	NO	33.849	534	0.022653	0.0176266	0.00210907	1373.41	0.079706
chr17_7571837_7571919	TA	SENP3-EIF4A1	ncRNA_intronic	Whole_Blood	ENSG00000239697	TNFSF12	Protein coding	NO	15.842	198	0.01365	0.0471971	0.00210919	1106.43	0.0891634
chr2_164144155_164144183	TG	FIGN;GRB14	intergenic	Adipose_Subcutaneous	ENSG00000277998	.	unprocessed_pseudogene	NO	429.572	530	0.017847	0.0177589	0.0021092	1307.89	0.0941602
chr2_86375337_86375375	TC	REEP1;KDM3A	intergenic	Skin_Not_Sun_Exposed_Suprapubic	ENSG00000115561	CHMP3	Protein coding	NO	137.179	508	0.01638	0.0185245	0.00210923	1343.94	0.0944307
chr1_153742478_153742508	TG	INTS3	intronic	Cells_Cultured_fibroblasts	ENSG00000169418	NPR1	Protein coding	NO	53.769	427	-0.034053	0.0220199	0.00210927	1166.94	0.0888218
chr3_46957960_46957996	AC	CCDC12	intronic	Thyroid	ENSG00000261603	PRSS46P	transcribed_unitary_pseudogene	NO	221.549	534	0.040885	0.0176261	0.0021094	1373.62	0.0797136
chr15_75097199_75097254	TTTC	PPCDC;C15orf39	intergenic	Skin_Not_Sun_Exposed_Suprapubic	ENSG00000178718	RPP25	Protein coding	NO	140.454	508	-0.013279	0.0185238	0.00210961	1344.18	0.094441
chr6_73803689_73803711	TG	CD109	intronic	Cells_Cultured_fibroblasts	ENSG00000156535	CD109	Protein coding	YES	11.045	427	-0.050276	0.0220192	0.00210964	1167.14	0.0888292
chr11_33311975_33312000	AC	HIPK3	intronic	Artery_Tibial	ENSG00000176102	CSTF3	Protein coding	NO	149.617	532	-0.014062	0.0176915	0.00210975	1233.35	0.0868312
chr19_55281129_55281163	TG	HSPBP1	upstream	Skin_Sun_Exposed_Lower_leg	ENSG00000105063	PPP6R1	Protein coding	NO	22.129	557	-0.025518	0.0169005	0.00210982	1340.35	0.0867313
chr1_176119641_176119663	AC	COP1	intronic	Cells_Cultured_fibroblasts	ENSG00000143207	COP1	Protein coding	YES	15.43	427	-0.080505	0.0220187	0.00210986	1167.26	0.0888292
chr14_91102743_91102785	TG	DGLUCY	intronic	Skin_Not_Sun_Exposed_Suprapubic	ENSG00000133943	DGLUCY	Protein coding	YES	5.222	508	-0.028809	0.018523	0.00211013	1344.51	0.0944576
chr16_30656558_30656602	AGAT	PRR14	downstream	Skin_Sun_Exposed_Lower_leg	ENSG00000278133	.	lncRNA	NO	465.655	557	-0.094169	0.0169	0.00211018	1340.57	0.0867402
chr10_80495335_80495378	TG	TSPAN14	intronic	Muscle_Skeletal	ENSG00000122359	ANXA11	Protein coding	NO	289.784	655	-0.02096	0.01438	0.00211021	1127.07	0.0861479
chr3_160381239_160381265	AT	TRIM59-IFT80	ncRNA_intronic	Whole_Blood	ENSG00000186432	KPNA4	Protein coding	NO	126.102	199	0.010789	0.046958	0.00211028	1107	0.0891952
chr17_3635193_3635245	GAAG	SHPK	intronic	Muscle_Skeletal	ENSG00000196689	TRPV1	Protein coding	NO	25.808	655	-0.033107	0.0143798	0.00211043	1127.19	0.0861502
chr1_111514643_111514667	AC	TMIGD3	intronic	Artery_Tibial	ENSG00000171385	KCND3	Protein coding	NO	268.096	532	0.078207	0.0176903	0.00211051	1233.8	0.0868443
chr7_128357209_128357268	AC	PRRT4	intronic	Thyroid	ENSG00000273270	LINC03072	lncRNA	NO	173.831	534	-0.061153	0.0176241	0.00211062	1374.42	0.0797505
chr2_197881521_197881539	TG	PLCL1	intronic	Whole_Blood	ENSG00000144381	HSPD1	Protein coding	NO	364.793	616	0.017121	0.0152864	0.00211073	1107.24	0.089207
chr4_184369842_184369870	AG	LINC02362	ncRNA_intronic	Cells_Cultured_fibroblasts	ENSG00000249096	LINC02362	lncRNA	YES	0.014	427	0.078704	0.0220169	0.00211078	1167.78	0.0888584
chr2_99479779_99479803	AAT	REV1	intronic	Skin_Not_Sun_Exposed_Suprapubic	ENSG00000185414	MRPL30	Protein coding	NO	293.615	506	0.066433	0.0185946	0.00211088	1344.99	0.0944782
chr2_98660392_98660458	CA	MGAT4A	intronic	Thyroid	ENSG00000144182	LIPT1	Protein coding	NO	494.53	534	-0.017612	0.0176235	0.00211099	1374.66	0.07976
chr10_6336399_6336453	CTCCT	LINC02649	downstream	Artery_Tibial	ENSG00000134470	IL15RA	Protein coding	NO	358.239	532	0.009707	0.0176895	0.00211101	1234.09	0.0868546
chr9_96358080_96358108	TA	SLC35D2	intronic	Artery_Tibial	ENSG00000130958	SLC35D2	Protein coding	YES	2.098	158	0.017608	0.058963	0.00211106	1234.12	0.0868546
chr19_4338120_4338138	CA	STAP2	intronic	Whole_Blood	ENSG00000178078	STAP2	Protein coding	YES	0.68	616	0.092215	0.0152859	0.0021111	1107.43	0.0892157
chr17_38732938_38732974	AC	CISD3	intronic	Whole_Blood	ENSG00000276293	PIP4K2B	Protein coding	NO	46.974	616	-0.025933	0.0152853	0.00211154	1107.66	0.0892269
chr12_38894658_38894710	CT	CPNE8	intronic	Adipose_Subcutaneous	ENSG00000257718	CPNE8-AS1	lncRNA	NO	11.767	528	0.03782	0.017822	0.00211158	1309.36	0.0942598
chr11_117020236_117020246	AT	SIK3	intronic	Nerve_Tibial	ENSG00000280143	.	TEC	NO	184.726	476	-0.015572	0.0197597	0.00211162	1362.78	0.0820703
chr1_164752206_164752246	TG	PBX1	intronic	Thyroid	ENSG00000269887	.	lncRNA	NO	72.141	534	0.058364	0.0176222	0.0021118	1375.19	0.0797786
chr5_132257657_132257687	GGC	PDLIM4	UTR5	Nerve_Tibial	ENSG00000113522	RAD50	Protein coding	NO	298.347	467	-0.044021	0.0201382	0.00211186	1362.94	0.0820703
chr22_43827755_43827781	CA	SULT4A1	intronic	Nerve_Tibial	ENSG00000186976	EFCAB6	Protein coding	NO	15.431	488	-0.085626	0.0192755	0.00211187	1362.95	0.0820703
chr10_95502998_95503014	AC	SORBS1	intronic	Thyroid	ENSG00000095637	SORBS1	Protein coding	YES	9.821	534	-0.033697	0.017622	0.00211193	1375.27	0.0797786
chr6_138697597_138697633	TG	FLJ46906	downstream	Nerve_Tibial	ENSG00000279968	CCDC28A-AS1	lncRNA	NO	75.799	488	0.045576	0.0192753	0.00211199	1363.02	0.0820703
chr9_129183986_129184014	GT	IER5L;LOC101929331	intergenic	Thyroid	ENSG00000167130	DOLPP1	Protein coding	NO	99.401	534	-0.01539	0.0176216	0.00211217	1375.43	0.0797786
chr11_78307604_78307634	AG	GAB2	intronic	Skin_Not_Sun_Exposed_Suprapubic	ENSG00000118369	USP35	Protein coding	NO	100.382	508	0.020784	0.0185195	0.00211219	1345.82	0.0945301
chr17_43317155_43317181	TTC	RNU2-1;LINC00910	intergenic	Thyroid	ENSG00000267060	PTGES3L	Protein coding	NO	336.735	534	-0.004405	0.0176216	0.00211221	1375.46	0.0797786
chr3_43927037_43927071	CA	ABHD5;MIR138-1	intergenic	Adipose_Subcutaneous	ENSG00000261786	.	lncRNA	NO	190.245	530	0.037988	0.0177539	0.00211227	1309.79	0.0942824
chr14_103924453_103924485	CA	ATP5MPL;TDRD9	intergenic	Nerve_Tibial	ENSG00000270108	.	lncRNA	NO	236.893	488	0.071613	0.0192747	0.00211234	1363.25	0.0820741
chr7_149263265_149263305	GT	ZNF783	intronic	Adipose_Subcutaneous	ENSG00000170260	ZNF212	Protein coding	NO	12.575	516	0.026971	0.0182333	0.00211239	1309.87	0.0942824
chr2_27283764_27283821	CA	TRIM54	intronic	Muscle_Skeletal	ENSG00000163795	ZNF513	Protein coding	NO	95.2005	655	-0.016039	0.0143771	0.00211245	1128.27	0.0862193
chr1_34944531_34944569	AC	DLGAP3;LOC653160	intergenic	Thyroid	ENSG00000197056	ZMYM1	Protein coding	NO	87.622	534	-0.032119	0.0176211	0.00211246	1375.62	0.0797832
chr14_52311897_52311934	AC	PTGDR;PTGER2	intergenic	Cells_Cultured_fibroblasts	ENSG00000125384	PTGER2	Protein coding	NO	2.3895	427	-0.049805	0.0220134	0.00211253	1168.74	0.0889185
chr11_65902335_65902361	TG	FOSL1;C11orf68	intergenic	Muscle_Skeletal	ENSG00000172638	EFEMP2	Protein coding	NO	28.756	655	0.068104	0.0143769	0.00211261	1128.36	0.0862196
chr15_82499001_82499044	AC	GOLGA2P10;LOC727751	ncRNA_intronic	Whole_Blood	ENSG00000255769	GOLGA2P10	transcribed_unprocessed_pseudogene	NO	21.0965	616	-0.033036	0.0152837	0.00211266	1108.25	0.0892672
chr14_69099251_69099299	AC	DCAF5	intronic	Artery_Tibial	ENSG00000259062	ACTN1-DT	lncRNA	NO	119.234	532	-0.049826	0.0176864	0.00211289	1235.19	0.0869055
chr21_46228815_46228851	CCCGCCCCT	LSS	UTR5	Skin_Sun_Exposed_Lower_leg	ENSG00000160285	LSS	Protein coding	YES	0.009	557	-0.040395	0.0168955	0.00211306	1342.4	0.0868529
chr2_218357259_218357289	TC	CATIP-AS2	ncRNA_intronic	Thyroid	ENSG00000163466	ARPC2	Protein coding	NO	107.682	534	-0.017373	0.01762	0.00211318	1376.09	0.0798051
chr11_64143753_64143801	AC	MACROD1	intronic	Thyroid	ENSG00000126500	FLRT1	Protein coding	NO	40.589	534	-0.01581	0.0176198	0.00211329	1376.16	0.0798051
chr5_177554489_177554531	CGC	FAM193B	UTR5	Skin_Not_Sun_Exposed_Suprapubic	ENSG00000184840	TMED9	Protein coding	NO	37.693	156	-0.025218	0.0596955	0.00211337	1346.58	0.0945708
chr1_23218508_23218542	TTGG	HTR1D;LINC01355	intergenic	Skin_Not_Sun_Exposed_Suprapubic	ENSG00000249087	ZNF436-AS1	lncRNA	NO	150.414	508	-0.038478	0.0185175	0.0021134	1346.59	0.0945708
chr11_130386779_130386807	AC	ZBTB44-DT	ncRNA_intronic	Nerve_Tibial	ENSG00000084234	APLP2	Protein coding	NO	245.381	488	0.011308	0.0192721	0.00211384	1364.22	0.0821224
chr3_43816553_43816588	ATATGC	ABHD5;MIR138-1	intergenic	Thyroid	ENSG00000160746	ANO10	Protein coding	NO	124.977	534	-0.091447	0.0176189	0.00211384	1376.52	0.0798165
chr17_9228820_9228880	TG	NTN1	intronic	Whole_Blood	ENSG00000065320	NTN1	Protein coding	YES	65.915	616	0.028848	0.015282	0.00211391	1108.91	0.0893127
chr12_27175327_27175377	TG	C12orf71;STK38L	intergenic	Thyroid	ENSG00000123104	ITPR2	Protein coding	NO	342.158	534	-0.037804	0.0176187	0.00211396	1376.6	0.0798165
chr17_5047471_5047503	GT	SLC52A1;ZFP3	intergenic	Skin_Sun_Exposed_Lower_leg	ENSG00000108523	RNF167	Protein coding	NO	103.107	557	0.024137	0.016894	0.00211407	1343.04	0.0868867
chr19_35003138_35003178	TG	GRAMD1A	intronic	Skin_Sun_Exposed_Lower_leg	ENSG00000089351	GRAMD1A	Protein coding	YES	2.018	557	0.013107	0.0168939	0.00211415	1343.09	0.0868867
chr18_23451472_23451517	AAAAG	TMEM241;RIOK3	intergenic	Artery_Tibial	ENSG00000141458	NPC1	Protein coding	NO	81.9455	528	0.024409	0.0178177	0.00211423	1235.97	0.0869422
chr3_139462558_139462598	AC	LOC100507291	ncRNA_intronic	Muscle_Skeletal	ENSG00000248932	COPB2-DT	lncRNA	NO	25.853	655	-0.024953	0.0143748	0.00211423	1129.22	0.0862723
chr17_47441354_47441398	TG	EFCAB13	downstream	Cells_Cultured_fibroblasts	ENSG00000178852	EFCAB13	Protein coding	YES	63.56	427	0.062693	0.0220096	0.0021144	1169.78	0.0889856
chr1_156435323_156435355	GT	MIR9-1HG;MEF2D	intergenic	Cells_Cultured_fibroblasts	ENSG00000196189	SEMA4A	Protein coding	NO	260.006	427	0.076909	0.0220096	0.00211445	1169.81	0.0889856
chr12_57112146_57112178	AC	STAT6	upstream	Muscle_Skeletal	ENSG00000166886	NAB2	Protein coding	NO	20.013	655	-0.04747	0.0143745	0.00211447	1129.35	0.0862757
chr22_41817730_41817770	TAAA	CCDC134	intronic	Adipose_Subcutaneous	ENSG00000100197	CYP2D6	Protein coding	NO	312.159	530	0.140201	0.0177502	0.00211452	1311.19	0.0943573
chr10_46295463_46295510	GTTAGAGTTAGA	ANTXRL	intronic	Artery_Tibial	ENSG00000274209	ANTXRL	Protein coding	YES	1.9175	532	-0.140901	0.0176838	0.00211454	1236.15	0.0869457
chr19_38818901_38818933	TG	ECH1	intronic	Cells_Cultured_fibroblasts	ENSG00000130669	PAK4	Protein coding	NO	306.853	427	-0.022957	0.022009	0.00211472	1169.96	0.0889905
chr5_156796269_156796303	GA	SGCD;PPP1R2B	intergenic	Nerve_Tibial	ENSG00000113249	HAVCR1	Protein coding	NO	262.11	488	0.070149	0.0192704	0.0021148	1364.84	0.0821548
chr6_30162931_30162975	AAAT	TRIM15	upstream	Whole_Blood	ENSG00000204564	C6orf136	Protein coding	NO	484.086	608	-0.044283	0.015481	0.00211484	1109.39	0.0893446
chr5_80562052_80562102	GT	ANKRD34B	intronic	Skin_Sun_Exposed_Lower_leg	ENSG00000228716	DHFR	Protein coding	NO	91.958	557	0.016264	0.0168926	0.002115	1343.64	0.086916
chr19_37303911_37303938	CA	LOC284412;ZNF875	intergenic	Muscle_Skeletal	ENSG00000120784	ZFP30	Protein coding	NO	350.805	655	-0.118379	0.0143736	0.00211512	1129.7	0.0862956
chr3_142991920_142991968	ACAAC	PAQR9-AS1	ncRNA_intronic	Skin_Not_Sun_Exposed_Suprapubic	ENSG00000163714	U2SURP	Protein coding	NO	9.224	508	-0.054266	0.0185141	0.00211537	1347.85	0.094639
chr15_51718199_51718235	AGAC	SCG3	intronic	Thyroid	ENSG00000137875	BCL2L10	Protein coding	NO	394.551	534	0.07713	0.0176165	0.00211539	1377.53	0.0798659
chr17_61618648_61618704	TG	NACA2;BRIP1	intergenic	Skin_Sun_Exposed_Lower_leg	ENSG00000136492	BRIP1	Protein coding	NO	98.095	557	0.027474	0.0168918	0.00211547	1343.94	0.0869225
chr2_170714944_170714968	GT	LOC101926913	ncRNA_intronic	Muscle_Skeletal	ENSG00000204334	ERICH2	Protein coding	NO	51.922	655	-0.052451	0.014373	0.00211556	1129.93	0.0863065
chr9_131504755_131504791	TG	POMT1	intronic	Whole_Blood	ENSG00000130723	.	.	NO	.	616	-0.016986	0.0152797	0.00211557	1109.78	0.0893653
chr15_65029828_65029860	TTTA	MTFMT	upstream	Artery_Tibial	ENSG00000103710	RASL12	Protein coding	NO	38.099	529	0.028536	0.0177818	0.00211567	1236.81	0.086983
chr7_88075448_88075498	TG	ADAM22	intronic	Thyroid	ENSG00000008277	ADAM22	Protein coding	YES	0.157	534	-0.077832	0.017616	0.00211569	1377.73	0.0798716
chr4_56183235_56183285	AAAAT	CRACD	intronic	Muscle_Skeletal	ENSG00000242083	RPL7AP31	processed_pseudogene	NO	172.875	649	-0.039404	0.0145053	0.00211571	1130.01	0.0863065
chr3_52283990_52284024	TTG	WDR82;GLYCTK	intergenic	Skin_Not_Sun_Exposed_Suprapubic	ENSG00000010322	NISCH	Protein coding	NO	171.111	508	0.048822	0.0185135	0.00211575	1348.09	0.0946496
chr12_8082774_8082817	CA	NECAP1	intronic	Thyroid	ENSG00000235602	POU5F1P3	processed_pseudogene	NO	52.0535	534	0.027633	0.0176158	0.00211579	1377.79	0.0798716
chr20_49108487_49108535	AC	CSE1L;STAU1	intergenic	Whole_Blood	ENSG00000124201	ZNFX1	Protein coding	NO	136.241	577	-0.00317	0.016308	0.0021159	1109.95	0.0893678
chr4_153066397_153066439	AC	FHDC1;TRIM2	intergenic	Whole_Blood	ENSG00000248571	.	lncRNA	NO	400.05	616	0.048377	0.0152789	0.00211614	1110.08	0.0893709
chr10_93059608_93059628	AC	EXOC6	downstream	Adipose_Subcutaneous	ENSG00000138190	EXOC6	Protein coding	YES	62.144	530	-0.059047	0.0177476	0.00211615	1312.2	0.094423
chr4_41863743_41863785	TG	PHOX2B;LINC00682	intergenic	Cells_Cultured_fibroblasts	ENSG00000014824	SLC30A9	Protein coding	NO	126.738	427	-0.042988	0.0220061	0.00211618	1170.76	0.0890448
chr2_36836963_36837007	AC	STRN	downstream	Whole_Blood	ENSG00000279519	.	TEC	NO	5.554	616	-0.027402	0.0152786	0.00211639	1110.21	0.0893742
chr4_10897459_10897554	ACCCT	CLNK;MIR572	intergenic	Muscle_Skeletal	ENSG00000250896	RNPS1P1	processed_pseudogene	NO	474.469	655	0.071668	0.0143713	0.00211686	1130.62	0.0863405
chr19_37142521_37142555	TG	ZNF420;ZNF585A	intergenic	Muscle_Skeletal	ENSG00000188283	ZNF383	Protein coding	NO	75.388	655	0.046877	0.0143713	0.00211687	1130.63	0.0863405
chr19_51938725_51938751	AT	ZNF613	intronic	Thyroid	ENSG00000270248	.	processed_pseudogene	NO	171.988	144	0.085253	0.0645706	0.00211689	1378.5	0.0799086
chr3_63863797_63863824	GCG	THOC7	UTR5	Artery_Tibial	ENSG00000224479	CDHR18P	transcribed_unitary_pseudogene	NO	36.3655	504	0.218849	0.0186578	0.00211691	1237.54	0.0870235
chr7_64946765_64946787	AC	ZNF273;ERV3-1-ZNF117	intergenic	Artery_Tibial	ENSG00000234585	CCT6P3	transcribed_unprocessed_pseudogene	NO	118.223	532	0.071386	0.0176799	0.00211695	1237.56	0.0870235
chr11_74461292_74461324	TG	KCNE3	intronic	Adipose_Subcutaneous	ENSG00000175567	UCP2	Protein coding	NO	478.465	530	-0.044748	0.0177462	0.002117	1312.73	0.0944542
chr6_42779223_42779273	AC	BICRAL	intronic	Nerve_Tibial	ENSG00000112655	PTK7	Protein coding	NO	297.059	488	-0.039138	0.0192665	0.00211705	1366.29	0.0822275
chr14_75237442_75237476	CA	TMED10;FOS	intergenic	Muscle_Skeletal	ENSG00000170348	TMED10	Protein coding	NO	60.847	655	-0.038093	0.0143709	0.00211716	1130.78	0.0863458
chr6_170450937_170450970	TG	FAM120B;PSMB1	intergenic	Cells_Cultured_fibroblasts	ENSG00000008018	PSMB1	Protein coding	NO	99.4875	427	0.031369	0.0220039	0.00211726	1171.36	0.0890837
chr11_59458438_59458478	ATTTT	OR4D6	downstream	Nerve_Tibial	ENSG00000110042	DTX4	Protein coding	NO	263.566	488	-0.103386	0.019266	0.00211734	1366.48	0.0822336
chr19_40715845_40715871	TG	COQ8B	intronic	Artery_Tibial	ENSG00000105223	PLD3	Protein coding	NO	337.998	532	0.051707	0.0176792	0.00211739	1237.82	0.0870311
chr1_28687334_28687388	CA	GMEB1	intronic	Adipose_Subcutaneous	ENSG00000270605	.	lncRNA	NO	445.908	530	0.010653	0.0177454	0.0021175	1313.03	0.0944639
chr7_135096558_135096622	AGAT	AGBL3;CYREN	intronic	Adipose_Subcutaneous	ENSG00000105875	WDR91	Protein coding	NO	93.932	529	0.009907	0.0177788	0.00211752	1313.05	0.0944639
chr19_32374169_32374189	AC	ZNF507	intronic	Nerve_Tibial	ENSG00000178904	DPY19L3	Protein coding	NO	31.364	488	0.031075	0.0192656	0.00211755	1366.61	0.0822367
chr10_48287088_48287142	AC	FRMPD2;MAPK8	intergenic	Adipose_Subcutaneous	ENSG00000279822	.	TEC	NO	158.705	530	-0.060893	0.0177451	0.0021177	1313.16	0.0944652
chr2_202376511_202376547	GGC	BMPR2	UTR5	Skin_Not_Sun_Exposed_Suprapubic	ENSG00000204217	BMPR2	Protein coding	YES	0.202	507	0.047189	0.0185464	0.0021178	1349.4	0.0947213
chr14_75826296_75826332	AC	TTLL5	intronic	Muscle_Skeletal	ENSG00000119685	TTLL5	Protein coding	YES	23.17	655	-0.04756	0.0143699	0.00211794	1131.2	0.0863708
chr4_55448583_55448644	CG	CLOCK	intronic	Cells_Cultured_fibroblasts	ENSG00000128052	KDR	Protein coding	NO	323.019	426	-0.029337	0.0220538	0.00211803	1171.79	0.0891024
chr19_13015790_13015825	CA	NFIX	intronic	Skin_Sun_Exposed_Lower_leg	ENSG00000095066	HOOK2	Protein coding	NO	143.067	557	-0.03906	0.0168879	0.00211805	1345.57	0.0870058
chr13_60099907_60099971	GAAG	DIAPH3	intronic	Skin_Sun_Exposed_Lower_leg	ENSG00000139734	DIAPH3	Protein coding	YES	63.827	557	0.030025	0.0168877	0.00211817	1345.65	0.0870058
chr20_36110622_36110662	AC	EPB41L1	intronic	Thyroid	ENSG00000088367	EPB41L1	Protein coding	YES	11.08	534	0.035581	0.0176119	0.00211824	1379.38	0.0799503
chr3_111977308_111977324	AC	PHLDB2	downstream	Adipose_Subcutaneous	ENSG00000144827	ABHD10	Protein coding	NO	1.694	530	-0.060836	0.0177442	0.00211826	1313.51	0.0944789
chr3_52307928_52307964	TG	GLYCTK;DNAH1	intergenic	Skin_Sun_Exposed_Lower_leg	ENSG00000114841	DNAH1	Protein coding	NO	8.373	557	0.043854	0.0168875	0.00211828	1345.72	0.0870058
chr3_58187645_58187689	GT	FLNB;DNASE1L3	intergenic	Adipose_Subcutaneous	ENSG00000168301	KCTD6	Protein coding	NO	304.429	530	0.041415	0.0177441	0.00211832	1313.54	0.0944789
chr11_96148659_96148707	AC	MAML2	intronic	Whole_Blood	ENSG00000184384	MAML2	Protein coding	YES	194.512	616	-0.018401	0.0152757	0.00211842	1111.27	0.0894455
chr20_45512561_45512583	CA	SPINT3	UTR3	Nerve_Tibial	ENSG00000124104	SNX21	Protein coding	NO	321.227	488	-0.05471	0.019264	0.00211847	1367.21	0.0822677
chr1_940284_940318	GCC	SAMD11	intronic	Adipose_Subcutaneous	ENSG00000237094	.	transcribed_unprocessed_pseudogene	NO	455.093	510	0.036645	0.0184364	0.00211864	1313.74	0.0944826
chr17_75195122_75195155	TG	SUMO2;NUP85	intergenic	Cells_Cultured_fibroblasts	ENSG00000125458	NT5C	Protein coding	NO	63.3815	427	-0.046222	0.0220011	0.00211867	1172.14	0.0891157
chr19_21697063_21697107	AG	LOC400682;ZNF100	intergenic	Whole_Blood	ENSG00000269845	CCNYL6	transcribed_processed_pseudogene	NO	53.662	616	0.019635	0.0152753	0.00211872	1111.43	0.0894509
chr6_29707390_29707426	AC	ZFP57;HLA-F	intergenic	Skin_Not_Sun_Exposed_Suprapubic	ENSG00000214922	HLA-F-AS1	lncRNA	NO	31.036	508	0.03964	0.0185084	0.00211876	1350.01	0.0947576
chr2_73643813_73643833	GT	NAT8;ALMS1P1	intergenic	Muscle_Skeletal	ENSG00000135632	SMYD5	Protein coding	NO	418.601	655	0.021998	0.0143688	0.00211881	1131.66	0.0863931
chr1_225561619_225561660	TAAAA	ENAH	intronic	Adipose_Subcutaneous	ENSG00000196187	TMEM63A	Protein coding	NO	285.825	529	-0.041814	0.0177766	0.00211886	1313.88	0.0944828
chr19_40479675_40479703	AT	SPTBN4	intronic	Whole_Blood	ENSG00000160410	SHKBP1	Protein coding	NO	97.164	199	-0.021919	0.0469215	0.00211896	1111.56	0.0894541
chr15_75009441_75009483	TG	SCAMP5	intronic	Skin_Sun_Exposed_Lower_leg	ENSG00000179335	CLK3	Protein coding	NO	380.301	557	-0.039278	0.0168865	0.00211896	1346.15	0.0870282
chr18_23353076_23353122	GT	TMEM241	intronic	Muscle_Skeletal	ENSG00000134508	CABLES1	Protein coding	NO	197.274	655	0.018275	0.0143685	0.00211905	1131.79	0.0863962
chr17_45091187_45091237	AC	NMT1	intronic	Thyroid	ENSG00000186834	HEXIM1	Protein coding	NO	57.263	534	-0.021527	0.0176103	0.00211922	1380.02	0.0799828
chr9_133745938_133745988	AG	SARDH;VAV2	intergenic	Artery_Tibial	ENSG00000225756	DBH-AS1	lncRNA	NO	88.65	532	-0.025516	0.0176756	0.00211961	1239.12	0.0871085
chr6_31197233_31197245	GT	HCG27	upstream	Thyroid	ENSG00000277402	MIR6891	miRNA	NO	158.077	534	0.067843	0.0176096	0.00211969	1380.33	0.0799896
chr13_72972003_72972051	ATTT	PIBF1	intronic	Skin_Sun_Exposed_Lower_leg	ENSG00000083535	PIBF1	Protein coding	YES	2.388	547	0.055054	0.0171927	0.00211973	1346.64	0.0870542
chr12_42413526_42413570	TG	PPHLN1	intronic	Thyroid	ENSG00000257376	.	processed_pseudogene	NO	19.809	534	-0.041158	0.0176093	0.00211988	1380.45	0.0799896
chr13_40788554_40788584	GT	MRPS31;SLC25A15	intergenic	Skin_Not_Sun_Exposed_Suprapubic	ENSG00000176268	CYCSP34	processed_pseudogene	NO	75.333	508	-0.076591	0.0185064	0.00211995	1350.77	0.0947909
chr8_141898966_141898978	GT	MIR1302-7;MIR4472-1	intergenic	Artery_Tibial	ENSG00000226807	MROH5	Protein coding	NO	391.742	532	-0.04354	0.017675	0.00211999	1239.34	0.0871131
chr8_42681445_42681472	AAT	SMIM19;CHRNB3	intergenic	Artery_Tibial	ENSG00000104365	IKBKB	Protein coding	NO	355.849	158	-0.034395	0.0589152	0.00212017	1239.44	0.0871131
chr6_27910572_27910604	TG	OR2B2	downstream	Whole_Blood	ENSG00000219392	ZNF602P	transcribed_unprocessed_pseudogene	NO	205.04	616	0.109814	0.0152731	0.00212028	1112.25	0.0894974
chr10_97725691_97725735	GT	MARVELD1;ZFYVE27	intergenic	Thyroid	ENSG00000171160	MORN4	Protein coding	NO	92.213	534	-0.050442	0.0176085	0.00212038	1380.77	0.0799985
chr16_31117369_31117401	AAAT	KAT8	upstream	Adipose_Subcutaneous	ENSG00000099377	HSD3B7	Protein coding	NO	132.169	529	0.025951	0.0177742	0.0021204	1314.83	0.0945378
chr10_86974873_86974895	TC	AGAP11	intronic	Whole_Blood	ENSG00000272734	ADIRF-AS1	lncRNA	NO	3.573	616	0.060218	0.0152728	0.0021205	1112.36	0.0894974
chr17_18066451_18066485	GT	GID4	UTR3	Nerve_Tibial	ENSG00000108591	DRG2	Protein coding	NO	21.424	488	0.064857	0.0192603	0.00212056	1368.55	0.0823403
chr10_46842513_46842527	AT	AGAP13P;FRMPD2B	intergenic	Nerve_Tibial	ENSG00000243289	AGAP13P	unprocessed_pseudogene	NO	26.004	457	-0.034389	0.0205604	0.0021206	1368.58	0.0823403
chr10_27226449_27226487	AC	ACBD5	intronic	Artery_Tibial	ENSG00000099246	RAB18	Protein coding	NO	277.706	532	0.018761	0.017674	0.00212061	1239.7	0.0871247
chr3_53211200_53211242	TA	PRKCD;TKT	intergenic	Whole_Blood	ENSG00000163931	TKT	Protein coding	NO	18.216	198	0.007861	0.0471483	0.00212071	1112.48	0.0894992
chr3_195351441_195351485	GT	ACAP2	intronic	Thyroid	ENSG00000229325	ACAP2-IT1	lncRNA	NO	68.722	534	-0.039909	0.0176079	0.00212073	1381	0.0800056
chr11_124022773_124022833	AG	OR10G9	upstream	Nerve_Tibial	ENSG00000110002	VWA5A	Protein coding	NO	92.601	488	-0.023181	0.0192599	0.0021208	1368.71	0.0823419
chr11_78095234_78095267	AC	NDUFC2-KCTD14;ALG8	intergenic	Thyroid	ENSG00000188997	KCTD21	Protein coding	NO	81.0515	534	0.018918	0.0176078	0.00212081	1381.06	0.0800056
chr7_151624137_151624167	GT	PRKAG2	intronic	Nerve_Tibial	ENSG00000178234	GALNT11	Protein coding	NO	401.522	488	-0.05163	0.0192598	0.00212089	1368.77	0.0823419
chr14_104049120_104049147	TG	TDRD9	intronic	Adipose_Subcutaneous	ENSG00000156411	ATP5MJ	Protein coding	NO	120.865	530	-0.032888	0.0177399	0.00212097	1315.18	0.0945496
chr13_36920187_36920216	GCG	SMAD9	UTR5	Thyroid	ENSG00000120693	SMAD9	Protein coding	YES	0.0365	144	0.143648	0.0645469	0.00212104	1381.2	0.0800096
chr6_43336930_43336948	AT	ZNF318	UTR3	Skin_Not_Sun_Exposed_Suprapubic	ENSG00000171467	ZNF318	Protein coding	YES	5.083	508	-0.073885	0.0185045	0.00212109	1351.49	0.0948172
chr15_43483233_43483271	AC	TP53BP1	intronic	Skin_Not_Sun_Exposed_Suprapubic	ENSG00000168806	LCMT2	Protein coding	NO	152.67	508	-0.048398	0.0185044	0.00212114	1351.52	0.0948172
chr11_47380556_47380587	TTG	SPI1;MIR4487	intergenic	Skin_Not_Sun_Exposed_Suprapubic	ENSG00000165916	PSMC3	Protein coding	NO	45.6265	508	-0.022003	0.0185037	0.00212161	1351.82	0.0948249
chr6_149847824_149847878	AC	LRP11	intronic	Whole_Blood	ENSG00000131013	PPIL4	Protein coding	NO	301.808	616	0.016308	0.0152711	0.00212179	1113.04	0.0895354
chr22_43196565_43196601	AC	SCUBE1	downstream	Nerve_Tibial	ENSG00000100300	TSPO	Protein coding	NO	44.648	488	-0.037895	0.0192582	0.0021218	1369.35	0.0823671
chr19_7806070_7806120	AC	CLEC4GP1;EVI5L	intergenic	Whole_Blood	ENSG00000104921	FCER2	Protein coding	NO	103.949	616	-0.020351	0.0152708	0.00212199	1113.15	0.0895354
chr11_14470899_14470945	AC	COPB1	intronic	Adipose_Subcutaneous	ENSG00000129083	COPB1	Protein coding	YES	4.953	530	-0.01773	0.0177382	0.00212201	1315.83	0.0945871
chr17_75687917_75687956	GT	SAP30BP	intronic	Skin_Not_Sun_Exposed_Suprapubic	ENSG00000267801	.	lncRNA	NO	188.435	508	-0.054566	0.018503	0.00212202	1352.09	0.0948366
chr19_49113654_49113672	AAT	LIN7B	upstream	Adipose_Subcutaneous	ENSG00000177380	PPFIA3	Protein coding	NO	5.881	522	0.061986	0.0180087	0.00212211	1315.9	0.0945871
chr3_45785613_45785645	TC	SLC6A20	intronic	Thyroid	ENSG00000163823	CCR1	Protein coding	NO	422.684	534	0.021481	0.0176055	0.00212225	1381.99	0.0800459
chr8_30375913_30375963	AC	DCTN6;RBPMS-AS1	intergenic	Adipose_Subcutaneous	ENSG00000127589	TUBBP1	transcribed_processed_pseudogene	NO	23.93	530	-0.041318	0.0177374	0.00212248	1316.12	0.0945964
chr1_23628696_23628722	TTA	MDS2	ncRNA_intronic	Nerve_Tibial	ENSG00000271420	.	lncRNA	NO	249.68	149	0.076203	0.0624061	0.00212252	1369.82	0.0823836
chr8_119980453_119980513	TTTTC	DEPTOR	intronic	Artery_Tibial	ENSG00000136982	DSCC1	Protein coding	NO	124.589	531	-0.03603	0.0177041	0.00212254	1240.83	0.0871983
chr4_151504562_151504632	TTATG	FAM160A1	intronic	Cells_Cultured_fibroblasts	ENSG00000059691	GATB	Protein coding	NO	171.291	427	0.041835	0.0219933	0.0021226	1174.32	0.0892541
chr7_101159956_101160008	AC	AP1S1	intronic	Nerve_Tibial	ENSG00000214253	FIS1	Protein coding	NO	81.195	488	0.01407	0.0192568	0.0021226	1369.87	0.0823836
chr11_65822947_65822971	CA	OVOL1;SNX32	intergenic	Nerve_Tibial	ENSG00000175315	CST6	Protein coding	NO	189.049	488	0.104049	0.0192568	0.0021226	1369.87	0.0823836
chr18_58880751_58880772	GC	ZNF532	intronic	Muscle_Skeletal	ENSG00000267257	.	lncRNA	NO	345.346	655	0.021413	0.0143637	0.00212273	1133.76	0.0865268
chr17_48746438_48746474	TG	HOXB13;TTLL6	intergenic	Cells_Cultured_fibroblasts	ENSG00000229637	PRAC2	Protein coding	NO	22.764	427	-0.035675	0.0219926	0.00212294	1174.5	0.0892587
chr13_91398650_91398731	GGC	GPC5	UTR5	Artery_Tibial	ENSG00000179399	GPC5	Protein coding	YES	0.0695	530	0.029926	0.0177367	0.00212294	1241.06	0.0872085
chr2_196922577_196922615	AC	PGAP1	intronic	Adipose_Subcutaneous	ENSG00000187944	C2orf66	Protein coding	NO	113.241	530	0.062136	0.0177365	0.00212307	1316.49	0.0946094
chr2_28834081_28834115	AC	SPDYA	intronic	Whole_Blood	ENSG00000163803	PLB1	Protein coding	NO	203.512	616	-0.041554	0.0152692	0.00212309	1113.72	0.0895705
chr16_69529533_69529555	TG	CYB5B;MIR1538	intergenic	Thyroid	ENSG00000157322	CLEC18A	Protein coding	NO	421.161	534	0.110095	0.017604	0.00212318	1382.6	0.0800764
chr6_28695059_28695097	AC	LINC00533;LINC01623	intergenic	Whole_Blood	ENSG00000137185	ZSCAN9	Protein coding	NO	468.066	616	0.048004	0.015269	0.00212326	1113.81	0.0895705
chr1_235051907_235051933	TA	LOC101927851;LINC01348	intergenic	Artery_Tibial	ENSG00000116957	.	.	NO	.	158	0.031962	0.0588987	0.00212332	1241.29	0.087218
chr6_149720690_149720726	GT	LOC645967;NUP43	intergenic	Thyroid	ENSG00000281021	.	lncRNA	NO	129.844	534	0.050224	0.0176032	0.00212365	1382.91	0.0800896
chr11_44908761_44908836	AAGA	TSPAN18	intronic	Muscle_Skeletal	ENSG00000019485	PRDM11	Protein coding	NO	187.007	655	-0.013396	0.0143622	0.00212382	1134.34	0.086559
chr15_75731881_75731905	CT	DNM1P35	ncRNA_intronic	Adipose_Subcutaneous	ENSG00000167196	FBXO22	Protein coding	NO	171.983	530	-0.050697	0.0177352	0.00212384	1316.96	0.0946367
chr20_24654650_24654698	AGGA	SYNDIG1	intronic	Muscle_Skeletal	ENSG00000101463	SYNDIG1	Protein coding	YES	69.772	655	0.069171	0.0143622	0.00212385	1134.36	0.086559
chr9_100673739_100673781	AC	CAVIN4;PLPPR1	intergenic	Nerve_Tibial	ENSG00000066697	MSANTD3	Protein coding	NO	231.611	488	0.021081	0.0192542	0.00212408	1370.83	0.082436
chr7_87628584_87628624	GT	RUNDC3B	UTR5	Cells_Cultured_fibroblasts	ENSG00000008277	ADAM22	Protein coding	NO	305.539	427	-0.034483	0.0219901	0.00212421	1175.21	0.0892879
chr19_16895884_16895903	GC	CPAMD8	intronic	Thyroid	ENSG00000188039	NWD1	Protein coding	NO	106.889	534	0.07042	0.0176022	0.00212429	1383.32	0.0801089
chr4_25060233_25060259	AC	LGI2;SEPSECS	intergenic	Artery_Tibial	ENSG00000153012	LGI2	Protein coding	NO	29.3	532	-0.078244	0.017668	0.00212438	1241.9	0.0872553
chr10_5107753_5107783	GT	AKR1C3	downstream	Whole_Blood	ENSG00000224034	LINC02561	lncRNA	NO	163.468	616	0.03507	0.0152673	0.00212447	1114.44	0.0896072
chr2_27081108_27081148	GT	EMILIN1	intronic	Skin_Sun_Exposed_Lower_leg	ENSG00000229122	AGBL5-IT1	lncRNA	NO	20.09	557	0.072459	0.0168779	0.00212452	1349.68	0.0872188
chr1_11069227_11069259	GT	EXOSC10	intronic	Skin_Sun_Exposed_Lower_leg	ENSG00000116649	SRM	Protein coding	NO	9.223	557	-0.00709	0.0168779	0.00212457	1349.71	0.0872188
chr2_161559155_161559219	AC	AHCTF1P1;SLC4A10	intergenic	Skin_Not_Sun_Exposed_Suprapubic	ENSG00000115233	PSMD14	Protein coding	NO	151.659	156	-0.017024	0.0596348	0.00212481	1353.87	0.094935
chr11_65483789_65483835	TG	LOC101927789;MALAT1	intergenic	Whole_Blood	ENSG00000173825	TIGD3	Protein coding	NO	129.061	615	-0.022538	0.0152916	0.00212482	1114.63	0.0896148
chr15_60038632_60038668	TG	FOXB1;ANXA2	intergenic	Cells_Cultured_fibroblasts	ENSG00000240238	RPL21P117	processed_pseudogene	NO	485.557	427	0.035454	0.0219887	0.00212491	1175.6	0.0893072
chr6_2900885_2900911	CA	SERPINB9	intronic	Cells_Cultured_fibroblasts	ENSG00000170542	SERPINB9	Protein coding	YES	2.411	427	0.022631	0.0219885	0.00212499	1175.64	0.0893072
chr9_35906547_35906616	CCA	HRCT1	exonic	Adipose_Subcutaneous	ENSG00000159899	NPR2	Protein coding	NO	98.1805	530	0.006796	0.0177333	0.00212504	1317.71	0.0946767
chr22_41545583_41545603	TTTG	POLR3H	upstream	Muscle_Skeletal	ENSG00000100147	CCDC134	Protein coding	NO	255.086	655	0.126355	0.0143606	0.00212505	1135	0.0865954
chr17_50931948_50931984	AG	TOB1-AS1;SPAG9	intergenic	Muscle_Skeletal	ENSG00000243678	NME2	Protein coding	NO	233.469	655	0.011241	0.0143606	0.00212506	1135.01	0.0865954
chr13_72931718_72931742	TA	PIBF1	intronic	Nerve_Tibial	ENSG00000136122	BORA	Protein coding	NO	203.802	149	-0.049162	0.0623913	0.0021252	1371.55	0.0824693
chr5_178644794_178644840	GT	CLK4;ZNF354A	intergenic	Skin_Not_Sun_Exposed_Suprapubic	ENSG00000113240	CLK4	Protein coding	NO	14.202	508	0.023753	0.0184973	0.00212541	1354.24	0.0949548
chr8_60459800_60459868	CTTC	LINC01301;RAB2A	intergenic	Cells_Cultured_fibroblasts	ENSG00000251396	LINC01301	lncRNA	NO	45.904	427	-0.042343	0.0219877	0.00212542	1175.88	0.0893183
chr19_35423583_35423627	TATT	LINC01531;FFAR2	intergenic	Nerve_Tibial	ENSG00000012124	CD22	Protein coding	NO	78.874	486	-0.061842	0.0193305	0.00212554	1371.77	0.0824766
chr18_80177025_80177052	AC	PARD6G-AS1	ncRNA_intronic	Artery_Tibial	ENSG00000267251	.	lncRNA	NO	6.6415	532	-0.089334	0.017666	0.00212561	1242.62	0.0872935
chr1_19048387_19048439	AAGG	IFFO2;UBR4	intergenic	Nerve_Tibial	ENSG00000077549	CAPZB	Protein coding	NO	297.949	488	0.021258	0.0192515	0.00212564	1371.83	0.0824766
chr6_89900758_89900784	TA	GJA10;BACH2	intergenic	Nerve_Tibial	ENSG00000260271	.	lncRNA	NO	394.736	149	-0.070807	0.0623874	0.0021259	1372	0.0824818
chr8_2182198_2182246	AC	MYOM2;LOC101927815	intergenic	Skin_Sun_Exposed_Lower_leg	ENSG00000253764	KBTBD11-AS1	lncRNA	NO	207.454	555	-0.045186	0.0169363	0.002126	1350.62	0.087272
chr5_140589662_140589704	AC	SLC35A4;CD14	intergenic	Thyroid	ENSG00000170458	CD14	Protein coding	NO	43.492	534	-0.060034	0.0175992	0.00212616	1384.54	0.0801704
chr15_78039751_78039785	AC	TBC1D2B	intronic	Artery_Tibial	ENSG00000260139	CSPG4P13	transcribed_unprocessed_pseudogene	NO	145.084	532	-0.060402	0.017665	0.00212627	1243.01	0.0873082
chr10_97218878_97218984	GT	ARHGAP19-SLIT1	ncRNA_intronic	Adipose_Subcutaneous	ENSG00000171314	PGAM1	Protein coding	NO	207.26	514	0.006758	0.0182807	0.00212634	1318.52	0.0947144
chr19_41546760_41546790	AC	LINC01480;CEACAM21	intergenic	Nerve_Tibial	ENSG00000268355	.	lncRNA	NO	15.488	488	0.080432	0.0192502	0.00212635	1372.29	0.0824943
chr17_43820605_43820639	AC	MPP3	intronic	Muscle_Skeletal	ENSG00000161647	MPP3	Protein coding	YES	0.292	655	0.019817	0.0143589	0.00212637	1135.7	0.0866421
chr17_8044105_8044153	AGGA	ALOX15B	intronic	Adipose_Subcutaneous	ENSG00000280046	.	TEC	NO	185.186	530	0.034787	0.0177308	0.00212657	1318.66	0.0947177
chr5_170331246_170331284	AC	LINC01366	upstream	Skin_Sun_Exposed_Lower_leg	ENSG00000235172	LINC01366	lncRNA	YES	0.099	557	0.031216	0.0168746	0.00212668	1351.05	0.0872889
chr8_97644082_97644129	GCCCC	MTDH	upstream	Skin_Sun_Exposed_Lower_leg	ENSG00000245970	RPL30-AS1	lncRNA	NO	397.62	557	-0.014351	0.0168746	0.00212668	1351.06	0.0872889
chr22_24594391_24594425	TG	GGT1	intronic	Thyroid	ENSG00000128262	POM121L9P	transcribed_unprocessed_pseudogene	NO	342.403	534	-0.097383	0.0175978	0.00212704	1385.11	0.0801942
chr11_58023717_58023741	TG	OR9Q1	upstream	Skin_Sun_Exposed_Lower_leg	ENSG00000156599	ZDHHC5	Protein coding	NO	341.189	557	0.015611	0.016874	0.00212708	1351.31	0.0872996
chr9_112715133_112715179	AC	INIP	intronic	Muscle_Skeletal	ENSG00000148158	SNX30	Protein coding	NO	35.604	655	-0.030154	0.0143579	0.00212713	1136.11	0.0866662
chr6_85992967_85992989	TA	SNHG5;HTR1E	intergenic	Cells_Cultured_fibroblasts	ENSG00000203875	SNHG5	lncRNA	NO	314.046	68	-0.066004	0.134156	0.00212717	1176.84	0.0893811
chr2_127496550_127496584	AC	IWS1	intronic	Whole_Blood	ENSG00000144233	AMMECR1L	Protein coding	NO	368.558	616	-0.02448	0.0152636	0.00212718	1115.87	0.0896998
chr4_82941149_82941175	AT	LIN54	intronic	Adipose_Subcutaneous	ENSG00000251022	THAP9-AS1	lncRNA	NO	40.202	157	-0.039562	0.0592475	0.00212729	1319.1	0.0947428
chr6_46734415_46734503	GA	PLA2G7	intronic	Skin_Not_Sun_Exposed_Suprapubic	ENSG00000180113	TDRD6	Protein coding	NO	40.487	508	0.010725	0.0184941	0.00212731	1355.46	0.0950119
chr3_196193390_196193412	TG	LINC00885;ZDHHC19	intergenic	Skin_Not_Sun_Exposed_Suprapubic	ENSG00000161217	PCYT1A	Protein coding	NO	46.603	508	-0.076236	0.0184941	0.00212732	1355.46	0.0950119
chr12_7148156_7148212	AAAG	CLSTN3	intronic	Cells_Cultured_fibroblasts	ENSG00000205885	C1RL-AS1	lncRNA	NO	39.613	427	0.019963	0.0219839	0.00212733	1176.93	0.0893811
chr20_25247980_25248041	CCCGC	PYGB	upstream	Skin_Not_Sun_Exposed_Suprapubic	ENSG00000197586	ENTPD6	Protein coding	NO	23.3795	477	-0.008347	0.0196903	0.00212735	1355.48	0.0950119
chr15_76023130_76023184	CA	NRG4;TMEM266	intergenic	Muscle_Skeletal	ENSG00000140367	UBE2Q2	Protein coding	NO	144.971	655	0.025272	0.0143576	0.00212738	1136.24	0.0866699
chr22_30570977_30571015	AC	GAL3ST1	intronic	Cells_Cultured_fibroblasts	ENSG00000100029	PES1	Protein coding	NO	8.927	427	0.025255	0.0219838	0.0021274	1176.97	0.0893811
chr9_35832168_35832200	GT	TMEM8B	intronic	Skin_Not_Sun_Exposed_Suprapubic	ENSG00000228307	OR2S1P	transcribed_unprocessed_pseudogene	NO	181	508	-0.081431	0.0184939	0.00212743	1355.53	0.0950119
chr10_47554110_47554146	AAAT	BMS1P2;BMS1P2-AGAP9	upstream	Artery_Tibial	ENSG00000251079	BMS1P2	transcribed_unprocessed_pseudogene	NO	2.209	504	-0.091813	0.0186398	0.00212757	1243.77	0.0873555
chr20_18821318_18821358	AT	SCP2D1-AS1	ncRNA_intronic	Skin_Sun_Exposed_Lower_leg	ENSG00000185052	SLC24A3	Protein coding	NO	391.304	162	0.035342	0.0574422	0.00212778	1351.75	0.087315
chr12_53334331_53334375	AC	SP7	intronic	Thyroid	ENSG00000257605	MYG1-AS1	lncRNA	NO	33.978	534	0.031939	0.0175966	0.00212779	1385.6	0.0802132
chr2_73050392_73050420	CA	SFXN5	intronic	Cells_Cultured_fibroblasts	ENSG00000135617	PRADC1	Protein coding	NO	182.823	427	-0.010692	0.0219826	0.00212796	1177.28	0.0893978
chr17_42064073_42064119	AC	ZNF385C	intronic	Skin_Sun_Exposed_Lower_leg	ENSG00000141698	NT5C3B	Protein coding	NO	227.836	557	0.025284	0.0168726	0.002128	1351.9	0.087315
chr1_19000000_19000046	GAA	IFFO2;UBR4	intergenic	Skin_Sun_Exposed_Lower_leg	ENSG00000272084	.	lncRNA	NO	75.488	557	0.014124	0.0168726	0.00212801	1351.9	0.087315
chr14_89910598_89910646	ATAC	EFCAB11	intronic	Skin_Not_Sun_Exposed_Suprapubic	ENSG00000100764	PSMC1	Protein coding	NO	345.905	508	0.027103	0.0184929	0.00212805	1355.93	0.0950261
chr8_65762991_65763038	TG	PDE7A	intronic	Muscle_Skeletal	ENSG00000205268	PDE7A	Protein coding	YES	2.6575	655	0.028696	0.0143567	0.00212806	1136.61	0.0866894
chr2_102816510_102816546	AAT	TMEM182	UTR3	Nerve_Tibial	ENSG00000234389	.	lncRNA	NO	377.815	149	0.257934	0.0623751	0.00212814	1373.44	0.0825536
chr17_46105865_46105948	CA	KANSL1	intronic	Cells_Cultured_fibroblasts	ENSG00000261575	.	transcribed_unprocessed_pseudogene	NO	161.506	427	-0.019199	0.0219821	0.00212822	1177.43	0.0893983
chr2_111951522_111951548	AT	MERTK	intronic	Cells_Cultured_fibroblasts	ENSG00000153214	TMEM87B	Protein coding	NO	103.734	68	-0.016594	0.134143	0.00212829	1177.46	0.0893983
chr6_121905777_121905822	GT	GJA1;HSF2	intergenic	Whole_Blood	ENSG00000025156	HSF2	Protein coding	NO	493.752	613	0.021845	0.0153363	0.00212838	1116.5	0.0897361
chr14_104022729_104022761	AAAT	TDRD9	intronic	Artery_Tibial	ENSG00000269940	.	lncRNA	NO	328.185	531	0.064431	0.0176946	0.00212845	1244.28	0.0873793
chr9_121070384_121070426	AT	C5	intronic	Muscle_Skeletal	ENSG00000056558	TRAF1	Protein coding	NO	141.232	191	-0.026636	0.0488208	0.00212874	1136.97	0.0867053
chr5_102803146_102803234	AAGG	PAM	intronic	Adipose_Subcutaneous	ENSG00000145725	PPIP5K2	Protein coding	NO	316.959	530	-0.01671	0.0177273	0.00212877	1320.02	0.094802
chr5_86491098_86491143	TG	NBPF22P;COX7C	intergenic	Adipose_Subcutaneous	ENSG00000127184	COX7C	Protein coding	NO	126.808	511	-0.009678	0.0183832	0.00212896	1320.14	0.0948036
chr3_58237472_58237502	GGGGCG	ABHD6	UTR5	Nerve_Tibial	ENSG00000168301	KCTD6	Protein coding	NO	254.609	486	-0.065867	0.0193245	0.00212896	1373.98	0.0825806
chr22_30421164_30421192	AC	SEC14L2	intronic	Thyroid	ENSG00000100012	SEC14L3	Protein coding	NO	49.399	534	-0.127181	0.0175947	0.002129	1386.39	0.0802541
chr6_52496195_52496226	AC	EFHC1	UTR3	Artery_Tibial	ENSG00000225791	TRAM2-AS1	lncRNA	NO	80.5765	532	0.029972	0.0176605	0.00212904	1244.63	0.0873976
chr1_44782629_44782669	AAAT	BEST4	downstream	Muscle_Skeletal	ENSG00000142945	KIF2C	Protein coding	NO	20.509	655	0.081471	0.0143553	0.00212917	1137.2	0.0867163
chr17_59858092_59858110	AC	VMP1;TUBD1	intergenic	Thyroid	ENSG00000108423	TUBD1	Protein coding	NO	20.661	534	-0.074094	0.0175939	0.0021295	1386.71	0.0802682
chr5_141395542_141395590	TG	PCDHGA1;PCDHGA2;PCDHGA3;PCDHGA4;PCDHGA5;PCDHGA6;PCDHGA7;PCDHGA8;PCDHGB1;PCDHGB2;PCDHGB3;PCDHGB4	intronic	Adipose_Subcutaneous	ENSG00000081853	PCDHGA2	Protein coding	NO	56.806	530	0.062893	0.017726	0.00212958	1320.52	0.0948231
chr22_26665241_26665289	AGAA	MIAT	ncRNA_intronic	Artery_Tibial	ENSG00000128294	TPST2	Protein coding	NO	68.548	532	-0.023685	0.0176596	0.00212959	1244.95	0.0874139
chr16_11797029_11797087	CG	ZC3H7A	intronic	Thyroid	ENSG00000188897	.	Protein coding	NO	269.811	144	-0.176313	0.0644978	0.00212963	1386.8	0.0802688
chr3_44625750_44625786	CA	ZKSCAN7-AS1	ncRNA_intronic	Adipose_Subcutaneous	ENSG00000272077	.	lncRNA	NO	41.644	530	-0.06262	0.0177258	0.0021297	1320.6	0.0948231
chr19_6573400_6573444	TATC	TNFSF9;CD70	intergenic	Nerve_Tibial	ENSG00000125734	GPR108	Protein coding	NO	158.632	488	-0.056249	0.0192443	0.00212979	1374.51	0.0826076
chr8_10698901_10698945	CA	C8orf74	intronic	Artery_Tibial	ENSG00000255310	.	lncRNA	NO	410.803	532	-0.045515	0.017659	0.00212996	1245.17	0.087423
chr2_226330108_226330184	ATAAC	LOC646736;MIR5702	intergenic	Cells_Cultured_fibroblasts	ENSG00000169047	IRS1	Protein coding	NO	465.1	419	-0.052576	0.0223959	0.00213001	1178.42	0.0894435
chr11_116917823_116917871	AAGGA	SIK3	intronic	Thyroid	ENSG00000160613	PCSK7	Protein coding	NO	290.289	534	0.026814	0.0175926	0.00213033	1387.26	0.080288
chr16_75306877_75306901	CA	CFDP1	intronic	Thyroid	ENSG00000280152	.	TEC	NO	56.812	534	0.096691	0.0175925	0.00213039	1387.3	0.080288
chr5_149020113_149020143	AC	SH3TC2	intronic	Cells_Cultured_fibroblasts	ENSG00000169252	ADRB2	Protein coding	NO	193.517	427	0.024251	0.0219778	0.0021304	1178.63	0.0894509
chr4_13544431_13544503	GCG	NKX3-2	UTR5	Cells_Cultured_fibroblasts	ENSG00000109705	NKX3-2	Protein coding	YES	0.041	424	0.039558	0.0221322	0.00213052	1178.69	0.0894509
chr1_33516317_33516335	AC	CSMD2	UTR3	Thyroid	ENSG00000134686	PHC2	Protein coding	NO	85.231	534	-0.039745	0.0175923	0.00213052	1387.38	0.0802883
chr1_211494469_211494499	GT	RD3;SLC30A1	intergenic	Whole_Blood	ENSG00000153363	LINC00467	lncRNA	NO	61.258	616	0.108918	0.0152588	0.00213066	1117.69	0.0898251
chr2_99551153_99551183	GT	AFF3	UTR3	Thyroid	ENSG00000273306	.	lncRNA	NO	145.95	534	-0.081842	0.017592	0.00213069	1387.49	0.0802899
chr3_139887208_139887250	CA	NMNAT3;CLSTN2	intergenic	Muscle_Skeletal	ENSG00000158258	CLSTN2	Protein coding	NO	47.956	655	-0.024361	0.0143532	0.00213073	1138.03	0.0867731
chr22_30063848_30063862	AT	HORMAD2-AS1	ncRNA_intronic	Nerve_Tibial	ENSG00000100325	ASCC2	Protein coding	NO	225.551	149	0.015997	0.0623593	0.00213099	1375.28	0.0826446
chr4_103132960_103132984	TA	CENPE	intronic	Nerve_Tibial	ENSG00000145354	CISD2	Protein coding	NO	263.636	149	-0.024498	0.0623593	0.00213099	1375.29	0.0826446
chr22_50628180_50628232	CGGGGC	ARSA	upstream	Thyroid	ENSG00000025770	NCAPH2	Protein coding	NO	105.681	520	0.037777	0.0180631	0.00213101	1387.7	0.0802933
chr1_21418492_21418572	TATGTA	ECE1;NBPF3	intergenic	Thyroid	ENSG00000227001	NBPF2P	unprocessed_pseudogene	NO	9.435	529	0.044659	0.0177571	0.00213103	1387.71	0.0802933
chr14_105927499_105927536	GA	FAM30A	ncRNA_exonic	Whole_Blood	ENSG00000211938	IGHV3-7	IG_V_gene	NO	135.166	616	0.028817	0.0152582	0.00213109	1117.92	0.0898348
chr9_34430846_34430866	AAC	FAM219A	intronic	Nerve_Tibial	ENSG00000137070	IL11RA	Protein coding	NO	221.306	488	0.029073	0.0192418	0.00213122	1375.43	0.0826476
chr16_69285453_69285495	TATT	SNTB2	intronic	Skin_Sun_Exposed_Lower_leg	ENSG00000258429	PDF	Protein coding	NO	45.114	539	0.044038	0.0174284	0.00213137	1354.03	0.0874302
chr16_31333573_31333610	TAAAA	ITGAM	downstream	Artery_Tibial	ENSG00000099365	STX1B	Protein coding	NO	322.954	530	-0.024622	0.017723	0.00213144	1246.03	0.0874697
chr20_2985884_2985924	TTGT	PTPRA	intronic	Nerve_Tibial	ENSG00000088882	CPXM1	Protein coding	NO	185.277	488	-0.090157	0.0192414	0.00213146	1375.59	0.0826476
chr12_11133120_11133142	AC	PRH1-PRR4	ncRNA_intronic	Adipose_Subcutaneous	ENSG00000247157	LINC01252	lncRNA	NO	414.899	530	-0.124109	0.0177229	0.00213152	1321.73	0.0948905
chr17_8387962_8387990	TG	RPL26;RNF222	intergenic	Artery_Tibial	ENSG00000178999	AURKB	Protein coding	NO	177.376	532	-0.058496	0.0176565	0.00213155	1246.09	0.0874697
chr10_88679260_88679302	TAT	LIPF	downstream	Thyroid	ENSG00000152766	ANKRD22	Protein coding	NO	144.234	144	-0.066187	0.0644859	0.00213173	1388.17	0.0803151
chr3_101730231_101730283	TTTTG	CEP97	intronic	Adipose_Subcutaneous	ENSG00000114391	RPL24	Protein coding	NO	43.524	530	-0.021823	0.0177225	0.00213176	1321.88	0.0948942
chr15_82845218_82845260	CA	WHAMM;HOMER2	intergenic	Thyroid	ENSG00000169609	C15orf40	Protein coding	NO	163.377	534	0.031712	0.0175899	0.00213201	1388.35	0.0803161
chr19_9851429_9851467	GT	PIN1;OLFM2	intergenic	Thyroid	ENSG00000197961	ZNF121	Protein coding	NO	266.944	534	-0.026394	0.0175899	0.00213203	1388.36	0.0803161
chr12_12170791_12170832	CA	LRP6	intronic	Skin_Sun_Exposed_Lower_leg	ENSG00000070018	LRP6	Protein coding	YES	32.5115	557	0.046771	0.0168664	0.0021321	1354.5	0.087449
chr16_67107249_67107295	GT	CBFB;C16orf70	intergenic	Thyroid	ENSG00000159593	NAE1	Protein coding	NO	234.016	534	-0.032008	0.0175897	0.00213212	1388.42	0.0803161
chr4_173074847_173074875	AC	GALNTL6;LOC101930370	intergenic	Muscle_Skeletal	ENSG00000164106	SCRG1	Protein coding	NO	324.255	655	-0.047516	0.0143507	0.00213266	1139.06	0.086832
chr17_48214921_48214969	AAAAT	SKAP1	intronic	Thyroid	ENSG00000108465	CDK5RAP3	Protein coding	NO	233.838	529	0.030948	0.0177543	0.00213277	1388.85	0.0803359
chr1_23668070_23668116	AC	MDS2;RPL11	intergenic	Skin_Not_Sun_Exposed_Suprapubic	ENSG00000142677	IL22RA1	Protein coding	NO	475.047	508	-0.024036	0.0184849	0.00213279	1358.95	0.0952111
chr7_66705443_66705487	AG	RABGEF1	intronic	Artery_Tibial	ENSG00000251451	GTF2IP9	transcribed_unprocessed_pseudogene	NO	296.226	532	0.028619	0.0176541	0.00213303	1246.96	0.0875183
chr11_118306486_118306526	ATAA	CD3E	intronic	Thyroid	ENSG00000160593	JAML	Protein coding	NO	81.414	534	-0.037923	0.0175882	0.00213312	1389.07	0.0803443
chr7_90184008_90184060	AT	STEAP2-AS1	ncRNA_intronic	Skin_Sun_Exposed_Lower_leg	ENSG00000235436	DPY19L2P4	transcribed_unprocessed_pseudogene	NO	64.495	160	-0.032044	0.0581217	0.00213327	1355.24	0.0874914
chr3_184962724_184962766	GT	VPS8	intronic	Whole_Blood	ENSG00000156931	VPS8	Protein coding	YES	19.673	616	-0.023659	0.015255	0.00213342	1119.14	0.0899091
chr5_103253176_103253214	GT	PPIP5K2;MACIR	intergenic	Skin_Not_Sun_Exposed_Suprapubic	ENSG00000145730	PAM	Protein coding	NO	245.626	508	0.038323	0.0184838	0.00213347	1359.38	0.095235
chr4_75877006_75877038	AAAG	PPEF2	intronic	Whole_Blood	ENSG00000138744	NAAA	Protein coding	NO	44.005	616	0.023271	0.0152549	0.00213349	1119.18	0.0899091
chr19_58347671_58347738	CCGCGC	A1BG	intronic	Thyroid	ENSG00000121410	A1BG	Protein coding	YES	0.0475	532	0.059651	0.0176532	0.00213362	1389.4	0.0803494
chr17_5125678_5125722	CA	USP6	intronic	Whole_Blood	ENSG00000167840	ZNF232	Protein coding	NO	2.538	616	-0.024256	0.0152547	0.00213363	1119.25	0.0899091
chr20_4072831_4072871	AC	RNF24;SMOX	intergenic	Cells_Cultured_fibroblasts	ENSG00000101236	RNF24	Protein coding	NO	57.293	427	-0.071938	0.0219714	0.00213365	1180.43	0.0895632
chr2_201165241_201165286	TTA	CFLAR	UTR3	Whole_Blood	ENSG00000064012	CASP8	Protein coding	NO	68.1795	198	-0.053403	0.0470939	0.00213368	1119.28	0.0899091
chr11_71200831_71200865	AC	SHANK2	intronic	Thyroid	ENSG00000162105	SHANK2	Protein coding	YES	40.076	534	-0.05618	0.0175872	0.00213373	1389.47	0.0803494
chr16_58700622_58700648	AT	SLC38A7;GOT2	intergenic	Thyroid	ENSG00000125166	GOT2	Protein coding	NO	15.748	144	0.018514	0.0644739	0.00213384	1389.54	0.0803494
chr4_9031465_9031514	AC	HMX1;FAM90A26	intergenic	Artery_Tibial	ENSG00000249767	ENPP7P10	unprocessed_pseudogene	NO	47.5335	532	0.039928	0.0176529	0.00213384	1247.43	0.0875339
chr11_47253134_47253144	GT	NR1H3	intronic	Artery_Tibial	ENSG00000172247	C1QTNF4	Protein coding	NO	337.671	532	0.016628	0.0176528	0.0021339	1247.47	0.0875339
chr11_1583879_1583917	GT	KRTAP5-AS1	ncRNA_intronic	Artery_Tibial	ENSG00000182208	MOB2	Protein coding	NO	82.651	532	0.008829	0.0176527	0.00213394	1247.49	0.0875339
chr5_140377222_140377268	CA	SLC4A9;ANKHD1	intergenic	Nerve_Tibial	ENSG00000170445	HARS1	Protein coding	NO	303.11	488	0.019802	0.019237	0.00213394	1377.19	0.0827319
chr12_53753665_53753723	GT	CISTR	ncRNA_intronic	Artery_Tibial	ENSG00000012822	CALCOCO1	Protein coding	NO	25.949	532	-0.029479	0.0176526	0.00213401	1247.53	0.0875339
chr12_95114443_95114493	AC	FGD6	intronic	Muscle_Skeletal	ENSG00000184752	NDUFA12	Protein coding	NO	110.72	655	0.015376	0.0143488	0.00213414	1139.85	0.0868834
chr19_43542213_43542255	TAA	ZNF575;XRCC1	intergenic	Whole_Blood	ENSG00000176531	PHLDB3	Protein coding	NO	37.299	199	-0.046884	0.0468574	0.00213427	1119.59	0.0899268
chr7_151395494_151395538	AC	WDR86	intronic	Artery_Tibial	ENSG00000013374	NUB1	Protein coding	NO	26.686	532	-0.016896	0.0176521	0.00213431	1247.71	0.087536
chr4_26962559_26962601	GT	STIM2	intronic	Artery_Tibial	ENSG00000109689	STIM2	Protein coding	YES	40.42	532	0.043231	0.017652	0.00213436	1247.74	0.087536
chr9_22411914_22411956	AT	CDKN2B-AS1;DMRTA1	intergenic	Skin_Not_Sun_Exposed_Suprapubic	ENSG00000176399	DMRTA1	Protein coding	NO	34.889	156	-0.036405	0.0595843	0.00213439	1359.97	0.0952492
chr13_98492076_98492110	GT	STK24	intronic	Nerve_Tibial	ENSG00000102572	STK24	Protein coding	YES	25.532	488	-0.028706	0.0192361	0.00213446	1377.52	0.0827392
chr1_20943974_20944041	TG	EIF4G3	intronic	Cells_Cultured_fibroblasts	ENSG00000075151	EIF4G3	Protein coding	YES	2.5235	427	-0.009478	0.0219693	0.0021347	1181.01	0.0895875
chr17_3635193_3635245	GAAG	SHPK	intronic	Artery_Tibial	ENSG00000263338	.	lncRNA	NO	56.366	532	0.047392	0.0176514	0.00213476	1247.97	0.0875464
chr7_6056614_6056636	TA	EIF2AK1	intronic	Cells_Cultured_fibroblasts	ENSG00000086232	EIF2AK1	Protein coding	YES	2.431	68	0.028984	0.134067	0.00213493	1181.14	0.0895888
chr12_49606486_49606526	AC	FAM186B	upstream	Adipose_Subcutaneous	ENSG00000110844	PRPF40B	Protein coding	NO	6.68	530	-0.055408	0.0177171	0.00213516	1323.99	0.0950253
chr12_79300789_79300823	TA	SYT1	intronic	Thyroid	ENSG00000257894	.	lncRNA	NO	154.654	143	-0.078957	0.0649092	0.0021353	1390.49	0.0803984
chr5_163433355_163433389	GT	GABRG2;CCNG1	intergenic	Skin_Not_Sun_Exposed_Suprapubic	ENSG00000170584	NUDCD2	Protein coding	NO	26.118	508	-0.050875	0.0184802	0.00213563	1360.76	0.0952981
chr11_63615396_63615431	TG	PLAAT3	upstream	Skin_Sun_Exposed_Lower_leg	ENSG00000168005	SPINDOC	Protein coding	NO	198.042	556	0.016548	0.0168908	0.00213588	1356.9	0.0875867
chr6_7021660_7021676	AT	LY86;RREB1	intergenic	Whole_Blood	ENSG00000112799	LY86	Protein coding	NO	432.948	199	-0.012619	0.0468503	0.00213598	1120.48	0.0899841
chr5_324021_324060	TC	PDCD6-AHRR	ncRNA_intronic	Skin_Sun_Exposed_Lower_leg	ENSG00000153404	PLEKHG4B	Protein coding	NO	154.988	557	-0.018736	0.0168604	0.00213601	1356.98	0.0875867
chr11_47381487_47381507	TA	SPI1;MIR4487	intergenic	Nerve_Tibial	ENSG00000172247	C1QTNF4	Protein coding	NO	209.313	149	0.037897	0.0623316	0.00213604	1378.54	0.0827854
chr12_53664344_53664380	AAAT	ATP5MC2	downstream	Cells_Cultured_fibroblasts	ENSG00000139546	TARBP2	Protein coding	NO	160.648	427	-0.048808	0.0219663	0.0021362	1181.84	0.0896284
chr9_136919042_136919075	TATT	TRAF2	intronic	Whole_Blood	ENSG00000186193	SAPCD2	Protein coding	NO	151.499	610	-0.058259	0.0154005	0.00213626	1120.63	0.0899886
chr5_24032349_24032396	AC	C5orf17	ncRNA_intronic	Skin_Not_Sun_Exposed_Suprapubic	ENSG00000248874	LINC02899	lncRNA	NO	80.8085	506	0.040527	0.0185517	0.00213637	1361.23	0.0953245
chr17_18929358_18929391	AAT	PRPSAP2	intronic	Cells_Cultured_fibroblasts	ENSG00000171928	TVP23B	Protein coding	NO	133.569	409	-0.069824	0.0229273	0.00213641	1181.95	0.0896302
chr10_38262271_38262297	AT	CCNYL4;HSD17B7P2	intergenic	Thyroid	ENSG00000198105	ZNF248	Protein coding	NO	404.178	143	-0.016969	0.0649023	0.00213651	1391.28	0.0804347
chr3_50591663_50591697	GT	HEMK1	UTR3	Skin_Sun_Exposed_Lower_leg	ENSG00000114738	MAPKAPK3	Protein coding	NO	19.84	557	0.010943	0.0168596	0.00213652	1357.31	0.0875965
chr15_74398551_74398584	TG	LINC02255;SEMA7A	intergenic	Adipose_Subcutaneous	ENSG00000261821	.	lncRNA	NO	33.1325	530	0.034034	0.0177147	0.00213666	1324.92	0.0950787
chr22_42089327_42089355	AC	NDUFA6	intronic	Adipose_Subcutaneous	ENSG00000227370	.	processed_pseudogene	NO	43.202	530	-0.064202	0.0177146	0.00213671	1324.95	0.0950787
chr6_32999041_32999095	TA	BRD2;HLA-DOA	intergenic	Skin_Not_Sun_Exposed_Suprapubic	ENSG00000204228	HSD17B8	Protein coding	NO	205.587	155	0.021216	0.0599506	0.00213675	1361.47	0.0953283
chr18_74645637_74645675	TG	ZNF407	intronic	Skin_Not_Sun_Exposed_Suprapubic	ENSG00000264247	ZNF407-AS1	lncRNA	NO	46.771	505	-0.036089	0.0185876	0.00213676	1361.48	0.0953283
chr8_30499870_30499906	TG	RBPMS	intronic	Thyroid	ENSG00000127589	TUBBP1	transcribed_processed_pseudogene	NO	147.88	534	-0.059028	0.0175823	0.0021368	1391.47	0.080441
chr3_195204476_195204504	CT	XXYLT1	intronic	Muscle_Skeletal	ENSG00000184203	PPP1R2	Protein coding	NO	315.149	655	-0.041812	0.0143453	0.00213684	1141.29	0.0869756
chr6_73215727_73215866	TATATATTATGTATG	KCNQ5;KHDC1L	intergenic	Adipose_Subcutaneous	ENSG00000234882	EIF3EP1	processed_pseudogene	NO	76.1655	157	0.059808	0.0591972	0.00213689	1325.06	0.0950787
chr3_49486186_49486230	TTTA	DAG1	intronic	Skin_Not_Sun_Exposed_Suprapubic	ENSG00000176095	IP6K1	Protein coding	NO	242.188	503	-0.030964	0.0186608	0.00213696	1361.61	0.0953307
chr16_30403267_30403283	GCT	ZNF48;ZNF771	intergenic	Muscle_Skeletal	ENSG00000180096	SEPTIN1	Protein coding	NO	7.284	655	0.018059	0.014345	0.00213711	1141.44	0.0869801
chr3_142591553_142591589	TG	ATR;PLS1	intergenic	Artery_Tibial	ENSG00000120756	PLS1	Protein coding	NO	4.822	532	0.084932	0.0176476	0.00213712	1249.35	0.0876369
chr20_38577698_38577732	AC	RALGAPB	UTR3	Skin_Sun_Exposed_Lower_leg	ENSG00000224635	.	lncRNA	NO	160.918	557	-0.109719	0.0168583	0.0021374	1357.86	0.0876268
chr2_53973855_53973902	TG	ACYP2	intronic	Nerve_Tibial	ENSG00000233266	HMGB1P31	processed_pseudogene	NO	77.4555	486	-0.02377	0.0193098	0.00213741	1379.43	0.0828289
chr1_45930391_45930426	TTTTG	MAST2	intronic	Adipose_Subcutaneous	ENSG00000085998	POMGNT1	Protein coding	NO	259.159	530	0.090973	0.0177134	0.00213747	1325.42	0.0950937
chr11_67077030_67077098	AAGG	RHOD;LOC107984341	intergenic	Skin_Not_Sun_Exposed_Suprapubic	ENSG00000172830	SSH3	Protein coding	NO	226.414	508	0.027945	0.0184767	0.00213775	1362.11	0.0953591
chr5_34799493_34799539	AC	RAI14	intronic	Thyroid	ENSG00000113494	PRLR	Protein coding	NO	286.822	534	0.024182	0.0175806	0.0021379	1392.18	0.080473
chr6_13048522_13048554	TG	PHACTR1	intronic	Whole_Blood	ENSG00000112137	PHACTR1	Protein coding	YES	4.919	616	0.031957	0.0152488	0.0021379	1121.49	0.0900433
chr7_98140077_98140199	CTTT	LMTK2	intronic	Muscle_Skeletal	ENSG00000164713	BRI3	Protein coding	NO	112.241	655	-0.004453	0.0143439	0.00213795	1141.89	0.0870074
chr19_3467748_3467789	TA	NFIC	UTR3	Artery_Tibial	ENSG00000060558	GNA15	Protein coding	NO	317.928	158	-0.020024	0.0588218	0.00213808	1249.91	0.0876701
chr8_71084900_71084998	CCTT	XKR9;EYA1	intergenic	Skin_Not_Sun_Exposed_Suprapubic	ENSG00000067167	TRAM1	Protein coding	NO	476.533	508	0.006973	0.018476	0.00213817	1362.38	0.0953681
chr1_1293731_1293796	CGCCCCTGCCCTGGAGGCCC	ACAP3	intronic	Adipose_Subcutaneous	ENSG00000162572	SCNN1D	Protein coding	NO	6.6545	527	-0.052644	0.0178122	0.00213845	1326.02	0.0951262
chr7_27121220_27121262	GT	HOXA3	intronic	Muscle_Skeletal	ENSG00000122592	HOXA7	Protein coding	NO	34.757	655	-0.019839	0.0143429	0.00213869	1142.28	0.087031
chr7_43566615_43566663	TTA	HECW1	downstream	Whole_Blood	ENSG00000106603	COA1	Protein coding	NO	75.525	199	-0.051489	0.0468388	0.00213874	1121.93	0.0900717
chr1_100351973_100352004	GT	CDC14A	intronic	Cells_Cultured_fibroblasts	ENSG00000079335	CDC14A	Protein coding	YES	0.2905	427	0.048369	0.0219612	0.00213879	1183.27	0.0897167
chr12_105096183_105096221	GT	ALDH1L2;LOC414300	intergenic	Adipose_Subcutaneous	ENSG00000136010	ALDH1L2	Protein coding	NO	10.977	530	0.026132	0.0177113	0.00213879	1326.24	0.0951262
chr1_206918650_206918686	GT	FCMR	intronic	Thyroid	ENSG00000162892	IL24	Protein coding	NO	20.835	534	0.039984	0.017579	0.00213887	1392.82	0.080492
chr17_2423261_2423303	GT	METTL16	intronic	Thyroid	ENSG00000127804	METTL16	Protein coding	YES	3.513	534	0.030921	0.017579	0.0021389	1392.83	0.080492
chr1_234584253_234584281	GT	LINC01354;IRF2BP2	intergenic	Adipose_Subcutaneous	ENSG00000231768	LINC01354	lncRNA	NO	52.464	530	0.027253	0.0177111	0.00213893	1326.32	0.0951262
chr2_11132997_11133041	CA	C2orf50;FLJ33534	upstream	Adipose_Subcutaneous	ENSG00000150873	C2orf50	Protein coding	NO	0.109	530	0.062033	0.0177107	0.00213913	1326.45	0.0951262
chr19_22984577_22984628	AC	ZNF728	intronic	Adipose_Subcutaneous	ENSG00000183850	ZNF730	Protein coding	NO	90.6075	530	0.049635	0.0177105	0.0021393	1326.55	0.0951262
chr14_77591692_77591732	TGTA	SPTLC2	intronic	Artery_Tibial	ENSG00000100577	GSTZ1	Protein coding	NO	263.272	532	-0.035398	0.0176441	0.00213932	1250.64	0.0877005
chr15_55612697_55612749	AT	PRTG	UTR3	Muscle_Skeletal	ENSG00000166450	PRTG	Protein coding	YES	62.946	185	-0.018595	0.050337	0.00213939	1142.66	0.0870531
chr17_58640612_58640645	GT	TEX14	intronic	Artery_Tibial	ENSG00000175175	PPM1E	Protein coding	NO	115.225	532	-0.075295	0.0176438	0.00213953	1250.76	0.0877005
chr11_65483789_65483835	TG	LOC101927789;MALAT1	intergenic	Cells_Cultured_fibroblasts	ENSG00000173727	FAUP4	transcribed_unprocessed_pseudogene	NO	28.543	427	-0.031401	0.0219596	0.0021396	1183.72	0.0897439
chr12_50516213_50516270	TC	DIP2B	intronic	Adipose_Subcutaneous	ENSG00000161800	RACGAP1	Protein coding	NO	483.106	530	0.038688	0.0177099	0.00213967	1326.78	0.0951262
chr16_31522820_31522834	TA	RUSF1;AHSP	intergenic	Artery_Tibial	ENSG00000140678	ITGAX	Protein coding	NO	151.353	158	-0.016807	0.0588134	0.00213971	1250.87	0.0877005
chr3_57696619_57696643	AATA	DENND6A-DT	ncRNA_exonic	Artery_Tibial	ENSG00000272146	ARF4-AS1	lncRNA	NO	98.835	532	0.12179	0.0176435	0.00213972	1250.87	0.0877005
chr6_42516332_42516344	AT	TRERF1;UBR2	intergenic	Skin_Sun_Exposed_Lower_leg	ENSG00000112619	PRPH2	Protein coding	NO	206.259	162	-0.034766	0.0573812	0.0021398	1359.39	0.087714
chr7_17845153_17845177	AC	SNX13	intronic	Nerve_Tibial	ENSG00000048052	HDAC9	Protein coding	NO	241.784	485	0.079638	0.0193451	0.00213989	1381.03	0.0829099
chr5_55611736_55611768	AT	PLPP1;SLC38A9	intergenic	Cells_Cultured_fibroblasts	ENSG00000067113	PLPP1	Protein coding	NO	76.783	68	-0.043403	0.134009	0.00214007	1183.98	0.0897567
chr6_110942081_110942166	TCTC	AMD1;GTF3C6	intergenic	Artery_Tibial	ENSG00000155111	CDK19	Protein coding	NO	126.165	158	-0.019834	0.0588111	0.00214014	1251.12	0.0877115
chr10_27744711_27744745	AC	MKX-AS1	ncRNA_exonic	Thyroid	ENSG00000169126	ODAD2	Protein coding	NO	68.714	534	0.099002	0.0175768	0.00214029	1393.74	0.080538
chr16_58492489_58492551	GT	NDRG4	intronic	Whole_Blood	ENSG00000125107	CNOT1	Protein coding	NO	32.861	616	-0.009068	0.0152455	0.00214031	1122.76	0.0901262
chr12_111935613_111935661	GT	TMEM116	intronic	Cells_Cultured_fibroblasts	ENSG00000198270	TMEM116	Protein coding	YES	70.348	427	0.048596	0.0219582	0.00214033	1184.12	0.0897607
chr19_31333106_31333150	AATA	TSHZ3	intronic	Thyroid	ENSG00000121297	TSHZ3	Protein coding	YES	16.114	533	-0.058707	0.0176094	0.00214041	1393.82	0.080538
chr1_45539015_45539045	AAAAG	PRDX1;AKR1A1	intergenic	Muscle_Skeletal	ENSG00000162415	ZSWIM5	Protein coding	NO	232.821	655	0.021972	0.0143406	0.00214046	1143.23	0.0870716
chr7_24982197_24982264	CT	OSBPL3;CYCS	intergenic	Skin_Not_Sun_Exposed_Suprapubic	ENSG00000070882	OSBPL3	Protein coding	NO	0.5965	508	0.024418	0.0184721	0.00214046	1363.84	0.0954478
chr17_38705132_38705262	GGCG	MLLT6;LOC105371763	upstream;downstream	Nerve_Tibial	ENSG00000276170	.	lncRNA	NO	252.753	149	0.158252	0.0623072	0.00214047	1381.4	0.0829262
chr6_43702722_43702748	TG	MRPS18A;VEGFA	intergenic	Artery_Tibial	ENSG00000112667	DNPH1	Protein coding	NO	473.254	532	-0.068478	0.0176423	0.00214047	1251.31	0.087715
chr5_134546146_134546182	TTTG	JADE2	intronic	Thyroid	ENSG00000113575	PPP2CA	Protein coding	NO	320.091	534	0.04185	0.0175765	0.00214049	1393.87	0.080538
chr6_43238475_43238517	TC	DNPH1;TTBK1	intergenic	Muscle_Skeletal	ENSG00000146223	RPL7L1	Protein coding	NO	352.919	655	0.008832	0.0143406	0.0021405	1143.25	0.0870716
chr15_101581718_101581749	CA	PCSK6;LINC02348	intergenic	Nerve_Tibial	ENSG00000185418	TARS3	Protein coding	NO	82.7085	488	0.040444	0.0192255	0.00214057	1381.47	0.0829262
chr3_132789532_132789570	GT	NPHP3-AS1	ncRNA_intronic	Skin_Not_Sun_Exposed_Suprapubic	ENSG00000129048	ACKR4	Protein coding	NO	188.163	508	0.044252	0.0184719	0.00214064	1363.95	0.0954478
chr7_901744_901812	GCCCC	ADAP1	intronic	Whole_Blood	ENSG00000239857	GET4	Protein coding	NO	9.478	616	-0.027546	0.015245	0.00214065	1122.93	0.0901295
chr9_37998205_37998226	GGAGGGA	SHB	intronic	Nerve_Tibial	ENSG00000122696	SLC25A51	Protein coding	NO	93.8625	488	-0.135397	0.0192251	0.00214084	1381.64	0.0829268
chr20_51650902_51650922	AC	ATP9A	intronic	Artery_Tibial	ENSG00000101115	SALL4	Protein coding	NO	142.166	532	-0.100016	0.0176417	0.00214084	1251.53	0.0877157
chr9_133356366_133356387	CCCCGCA	SURF1	intronic	Muscle_Skeletal	ENSG00000148291	SURF2	Protein coding	NO	0.1735	645	0.056557	0.0145617	0.00214084	1143.43	0.0870725
chr18_795912_795944	AC	YES1	intronic	Muscle_Skeletal	ENSG00000132199	ENOSF1	Protein coding	NO	83.266	655	-0.037014	0.0143401	0.00214085	1143.44	0.0870725
chr6_31741336_31741382	AC	MSH5-SAPCD1	ncRNA_intronic	Skin_Not_Sun_Exposed_Suprapubic	ENSG00000204444	APOM	Protein coding	NO	85.465	508	0.027231	0.0184714	0.00214093	1364.14	0.0954542
chr7_39976288_39976324	TC	CDK13	intronic	Nerve_Tibial	ENSG00000188185	LINC00265	lncRNA	NO	194.617	488	0.018379	0.0192248	0.00214102	1381.76	0.0829288
chr16_68211510_68211537	TTG	NFATC3	intronic	Skin_Not_Sun_Exposed_Suprapubic	ENSG00000124067	SLC12A4	Protein coding	NO	241.923	508	-0.105867	0.0184711	0.0021411	1364.25	0.0954543
chr2_39783554_39783592	AC	THUMPD2;SLC8A1-AS1	intergenic	Thyroid	ENSG00000138050	THUMPD2	Protein coding	NO	4.306	534	0.043667	0.0175754	0.00214119	1394.33	0.0805524
chr19_51660847_51660920	TGTATA	SIGLEC14;SPACA6P-AS	intergenic	Skin_Not_Sun_Exposed_Suprapubic	ENSG00000105374	NKG7	Protein coding	NO	288.183	508	-0.041581	0.0184709	0.00214123	1364.33	0.0954543
chr7_127778178_127778212	TTAT	SND1	intronic	Thyroid	ENSG00000279265	.	TEC	NO	427.902	532	-0.074762	0.0176411	0.00214124	1394.36	0.0805524
chr11_18400429_18400481	CA	LDHA	intronic	Skin_Sun_Exposed_Lower_leg	ENSG00000179057	IGSF22	Protein coding	NO	305.674	557	0.014166	0.0168524	0.00214131	1360.35	0.08777
chr9_34430846_34430866	AAC	FAM219A	intronic	Cells_Cultured_fibroblasts	ENSG00000164976	MYORG	Protein coding	NO	53.958	427	-0.041138	0.0219561	0.00214134	1184.69	0.0897965
chr11_68421686_68421749	TG	LRP5	intronic	Nerve_Tibial	ENSG00000132749	TESMIN	Protein coding	NO	288.889	488	-0.057037	0.0192241	0.0021414	1382	0.0829384
chr11_108354070_108354106	AC	ATM;C11orf65	intronic	Skin_Not_Sun_Exposed_Suprapubic	ENSG00000178202	POGLUT3	Protein coding	NO	127.97	508	0.043928	0.0184705	0.00214146	1364.48	0.0954579
chr8_47226193_47226225	TC	LOC100287846;SPIDR	intergenic	Nerve_Tibial	ENSG00000269924	.	lncRNA	NO	301.188	488	0.07147	0.0192239	0.00214155	1382.1	0.0829392
chr1_52842419_52842459	TG	ZYG11A	upstream	Skin_Sun_Exposed_Lower_leg	ENSG00000121310	ECHDC2	Protein coding	NO	59.602	557	0.020768	0.0168519	0.00214163	1360.55	0.0877774
chr1_201648565_201648622	CCCCCG	NAV1	UTR5	Skin_Not_Sun_Exposed_Suprapubic	ENSG00000249007	.	lncRNA	NO	362.776	508	0.050755	0.01847	0.00214175	1364.66	0.0954643
chr14_64709729_64709765	TG	PLEKHG3	intronic	Adipose_Subcutaneous	ENSG00000165807	PPP1R36	Protein coding	NO	122.922	530	0.087151	0.0177065	0.00214176	1328.08	0.0952026
chr12_80395260_80395304	TA	OTOGL;PTPRQ	intergenic	Artery_Tibial	ENSG00000139304	PTPRQ	Protein coding	NO	6.896	158	0.030499	0.0588027	0.00214176	1252.07	0.0877412
chr20_31579882_31579910	GT	HM13-AS1;ID1	intergenic	Thyroid	ENSG00000180383	DEFB124	Protein coding	NO	103.139	534	0.089064	0.0175743	0.00214187	1394.77	0.0805668
chr21_33229800_33229933	GCCCGC	IFNAR2	UTR5	Cells_Cultured_fibroblasts	ENSG00000159147	DONSON	Protein coding	NO	348.497	398	0.009678	0.0235456	0.00214198	1185.04	0.0898096
chr6_29568362_29568473	CTT	UBD;SNORD32B	intergenic	Whole_Blood	ENSG00000273340	MICE	transcribed_unprocessed_pseudogene	NO	180.552	616	-0.023318	0.015243	0.0021421	1123.7	0.0901698
chr6_39519703_39519731	AAACA	KIF6	intronic	Cells_Cultured_fibroblasts	ENSG00000164627	KIF6	Protein coding	YES	76.543	427	-0.036052	0.0219543	0.00214226	1185.19	0.0898146
chr1_171652924_171652950	AC	MYOC	upstream	Muscle_Skeletal	ENSG00000197959	DNM3	Protein coding	NO	164.95	655	-0.082132	0.014338	0.00214248	1144.31	0.0871292
chr11_102882569_102882597	AC	MMP12;MMP13	intergenic	Thyroid	ENSG00000196611	MMP1	Protein coding	NO	84.423	534	-0.058525	0.0175732	0.00214255	1395.21	0.080583
chr17_35718312_35718358	TG	AP2B1	intronic	Adipose_Subcutaneous	ENSG00000267554	.	processed_pseudogene	NO	247.707	530	-0.035067	0.0177052	0.00214258	1328.58	0.0952254
chr21_42530595_42530655	AC	SLC37A1	intronic	Cells_Cultured_fibroblasts	ENSG00000160188	RSPH1	Protein coding	NO	34.379	427	0.014036	0.0219537	0.00214258	1185.37	0.0898204
chr17_48252713_48252760	GT	SKAP1	intronic	Cells_Cultured_fibroblasts	ENSG00000108439	PNPO	Protein coding	NO	307.339	427	-0.033885	0.0219534	0.00214272	1185.45	0.0898204
chr8_27213667_27213711	AGGA	MIR548H4;STMN4	intergenic	Thyroid	ENSG00000120899	PTK2B	Protein coding	NO	97.793	534	0.043282	0.0175729	0.00214277	1395.36	0.0805855
chr11_833053_833115	CGAGGGGGGCGAGGGGCG	CD151	intronic	Adipose_Subcutaneous	ENSG00000255153	TOLLIP-DT	lncRNA	NO	476.685	157	0.093892	0.0591665	0.00214279	1328.72	0.095228
chr6_73524768_73524788	TA	EEF1A1;SLC17A5	intergenic	Skin_Sun_Exposed_Lower_leg	ENSG00000229862	EEF1A1-AS1	lncRNA	NO	0.937	162	0.077549	0.0573657	0.00214286	1361.33	0.0878109
chr1_227919686_227919722	AC	WNT9A	UTR3	Thyroid	ENSG00000269890	.	.	NO	.	534	-0.029047	0.0175727	0.00214286	1395.42	0.0805855
chr2_144092870_144092910	GT	GTDC1	intronic	Cells_Cultured_fibroblasts	ENSG00000121964	GTDC1	Protein coding	YES	53.015	427	-0.024705	0.0219527	0.00214308	1185.64	0.0898283
chr1_62689179_62689230	AT	DOCK7	upstream	Thyroid	ENSG00000235545	DOCK7-DT	lncRNA	NO	0.7225	144	-0.060048	0.0644212	0.00214313	1395.59	0.080591
chr9_77306384_77306449	AG	VPS13A	intronic	Muscle_Skeletal	ENSG00000197969	VPS13A	Protein coding	YES	12.1045	655	0.026048	0.0143367	0.00214347	1144.84	0.0871592
chr3_40462029_40462059	CTG	RPL14	exonic	Skin_Sun_Exposed_Lower_leg	ENSG00000188846	RPL14	Protein coding	YES	3.413	557	-0.020179	0.0168488	0.00214362	1361.82	0.0878247
chr4_1767750_1767793	CCCCG	TACC3;FGFR3	intergenic	Skin_Sun_Exposed_Lower_leg	ENSG00000179979	.	.	NO	.	542	-0.037876	0.0173132	0.00214364	1361.83	0.0878247
chr12_53922297_53922341	TG	CISTR;HOXC13-AS	intergenic	Nerve_Tibial	ENSG00000250451	HOXC-AS1	lncRNA	NO	77.301	488	-0.017681	0.0192201	0.00214375	1383.52	0.0830094
chr19_48759124_48759167	AAAT	FGF21	downstream	Skin_Sun_Exposed_Lower_leg	ENSG00000176909	MAMSTR	Protein coding	NO	39.4205	555	0.085073	0.016909	0.00214382	1361.94	0.0878247
chr1_243159763_243159801	TG	CEP170	intronic	Artery_Tibial	ENSG00000143702	CEP170	Protein coding	YES	2.961	532	0.01251	0.017637	0.00214384	1253.28	0.0878199
chr16_81046661_81046691	AC	ATMIN	UTR3	Cells_Cultured_fibroblasts	ENSG00000261609	GAN	Protein coding	NO	268.268	427	0.107918	0.0219511	0.00214391	1186.1	0.0898495
chr1_64345683_64345719	CA	UBE2U;CACHD1	intergenic	Skin_Not_Sun_Exposed_Suprapubic	ENSG00000177414	UBE2U	Protein coding	NO	124.837	508	0.071455	0.0184664	0.00214393	1366.05	0.0955465
chr6_118614849_118614909	ACAG	CEP85L	intronic	Skin_Not_Sun_Exposed_Suprapubic	ENSG00000111860	CEP85L	Protein coding	YES	32.226	508	0.052506	0.0184661	0.00214411	1366.16	0.0955465
chr18_47087752_47087782	TG	KATNAL2	intronic	Skin_Not_Sun_Exposed_Suprapubic	ENSG00000078043	PIAS2	Protein coding	NO	167.607	508	-0.043034	0.0184659	0.0021442	1366.22	0.0955465
chr15_78595367_78595371	TC	CHRNA3	UTR3	Skin_Sun_Exposed_Lower_leg	ENSG00000136381	IREB2	Protein coding	NO	101.159	557	0.060315	0.0168478	0.00214429	1362.24	0.0878354
chr15_74398551_74398584	TG	LINC02255;SEMA7A	intergenic	Whole_Blood	ENSG00000140497	SCAMP2	Protein coding	NO	453.613	616	-0.012627	0.0152399	0.00214437	1124.88	0.0902506
chr6_30208904_30208950	TG	TRIM26	intronic	Artery_Tibial	ENSG00000204622	HLA-J	transcribed_unprocessed_pseudogene	NO	202.321	532	0.049407	0.017636	0.00214441	1253.62	0.08783
chr16_31197137_31197213	AT	FUS;PYCARD	intergenic	Nerve_Tibial	ENSG00000151006	PRSS53	Protein coding	NO	107.547	488	-0.036272	0.0192187	0.00214456	1384.04	0.0830358
chr4_37891066_37891087	TCC	TBC1D1	UTR5	Artery_Tibial	ENSG00000169299	PGM2	Protein coding	NO	44.0365	532	-0.029228	0.0176358	0.00214456	1253.7	0.08783
chr17_46105865_46105948	CA	KANSL1	intronic	Muscle_Skeletal	ENSG00000073969	NSF	Protein coding	NO	484.762	655	-0.007207	0.0143353	0.00214457	1145.43	0.0871915
chr3_99856098_99856138	CTGCT	CMSS1;FILIP1L	intronic	Artery_Tibial	ENSG00000273374	.	lncRNA	NO	50.06	532	0.072498	0.0176358	0.00214458	1253.71	0.08783
chr5_147743999_147744059	TTCC	JAKMIP2	intronic	Adipose_Subcutaneous	ENSG00000176049	JAKMIP2	Protein coding	YES	38.513	530	-0.062464	0.0177019	0.00214464	1329.86	0.0952966
chr7_73855184_73855232	AC	METTL27;TMEM270	intergenic	Cells_Cultured_fibroblasts	ENSG00000189143	CLDN4	Protein coding	NO	24.212	427	0.048295	0.0219493	0.00214479	1186.59	0.0898799
chr1_235104824_235104872	AC	LINC01348;TOMM20	intergenic	Whole_Blood	ENSG00000152904	GGPS1	Protein coding	NO	222.502	616	-0.024963	0.0152391	0.00214495	1125.19	0.090268
chr6_30737181_30737271	CCGT	FLOT1	intronic	Skin_Not_Sun_Exposed_Suprapubic	ENSG00000228022	HCG20	lncRNA	NO	6.564	508	-0.083638	0.0184646	0.00214501	1366.73	0.0955758
chr15_41516829_41516873	ATAG	RPAP1	downstream	Skin_Sun_Exposed_Lower_leg	ENSG00000137802	MAPKBP1	Protein coding	NO	257.583	557	0.037136	0.0168467	0.00214504	1362.72	0.0878606
chr19_52937131_52937159	GT	ZNF321P	ncRNA_intronic	Cells_Cultured_fibroblasts	ENSG00000267809	NDUFV2P1	processed_pseudogene	NO	287.734	427	-0.100546	0.0219488	0.00214508	1186.75	0.0898852
chr11_111955987_111956023	AC	DIXDC1	intronic	Skin_Not_Sun_Exposed_Suprapubic	ENSG00000150773	PIH1D2	Protein coding	NO	117.064	508	0.067659	0.0184642	0.00214526	1366.89	0.0955802
chr19_43950664_43950688	AAT	ZNF221	upstream	Thyroid	ENSG00000277806	.	lncRNA	NO	26.139	515	0.102919	0.0182142	0.00214533	1397.03	0.0806597
chr4_106365938_106365958	AC	GIMD1	intronic	Adipose_Subcutaneous	ENSG00000168743	NPNT	Protein coding	NO	406.86	530	0.064099	0.0177008	0.00214537	1330.32	0.0953099
chr7_135453826_135453846	TA	CNOT4	intronic	Adipose_Subcutaneous	ENSG00000243317	STMP1	Protein coding	NO	208.66	157	-0.044313	0.0591529	0.0021454	1330.34	0.0953099
chr11_119508864_119508903	AGAGGG	USP2-AS1;NECTIN1	intergenic	Artery_Tibial	ENSG00000172273	HINFP	Protein coding	NO	376.045	359	-0.006975	0.0260794	0.00214547	1254.23	0.087856
chr12_128854394_128854438	GT	GLT1D1	intronic	Skin_Not_Sun_Exposed_Suprapubic	ENSG00000151948	GLT1D1	Protein coding	YES	0.813	508	0.072672	0.0184636	0.00214558	1367.1	0.095588
chr10_84105891_84105935	TG	LINC02650;GHITM	intergenic	Skin_Sun_Exposed_Lower_leg	ENSG00000271933	.	lncRNA	NO	34.669	557	-0.017797	0.0168459	0.0021456	1363.07	0.0878694
chr15_65298432_65298472	AC	RNU5A-1;RNU5B-1	intergenic	Skin_Sun_Exposed_Lower_leg	ENSG00000277351	.	lncRNA	NO	248.65	556	-0.026969	0.016876	0.00214562	1363.09	0.0878694
chr11_119392344_119392384	AT	USP2-AS1	ncRNA_intronic	Thyroid	ENSG00000154096	THY1	Protein coding	NO	28.882	144	-0.020518	0.0644069	0.00214568	1397.25	0.0806629
chr14_54900845_54900889	CA	GCH1	intronic	Thyroid	ENSG00000259318	HMGN1P1	processed_pseudogene	NO	494.366	534	0.035465	0.0175681	0.00214576	1397.3	0.0806629
chr6_27374385_27374423	GT	ZNF204P	ncRNA_intronic	Muscle_Skeletal	ENSG00000241549	GUSBP2	transcribed_unprocessed_pseudogene	NO	485.206	655	-0.034487	0.0143337	0.0021458	1146.08	0.0872338
chr1_25987237_25987296	AAAAT	PAFAH2	intronic	Artery_Tibial	ENSG00000158006	PAFAH2	Protein coding	YES	3.1575	530	0.04018	0.0177001	0.0021458	1254.43	0.0878635
chr11_118822411_118822453	TG	DDX6;CXCR5	intergenic	Nerve_Tibial	ENSG00000118096	IFT46	Protein coding	NO	249.462	488	0.023942	0.0192161	0.00214601	1384.98	0.083087
chr4_772498_772531	TG	PCGF3;LOC100129917	intergenic	Thyroid	ENSG00000178950	GAK	Protein coding	NO	79.1585	534	-0.012273	0.0175676	0.00214612	1397.54	0.0806706
chr1_28670153_28670173	TTTA	GMEB1	intronic	Whole_Blood	ENSG00000274266	SNORA73A	snoRNA	NO	162.797	616	0.080413	0.0152375	0.00214614	1125.81	0.0903033
chr5_83209083_83209122	GT	XRCC4	intronic	Nerve_Tibial	ENSG00000249664	.	lncRNA	NO	195.994	480	0.066072	0.0195342	0.00214642	1385.24	0.0830981
chr19_53414435_53414490	CA	ZNF765-ZNF761	intronic	Skin_Not_Sun_Exposed_Suprapubic	ENSG00000250731	TPM3P6	processed_pseudogene	NO	64.8875	508	0.009212	0.0184621	0.00214653	1367.71	0.0956094
chr5_140377222_140377268	CA	SLC4A9;ANKHD1	intergenic	Thyroid	ENSG00000113068	PFDN1	Protein coding	NO	74.132	534	-0.018207	0.0175669	0.00214657	1397.83	0.0806828
chr12_104267647_104267742	TCTT	TXNRD1	intronic	Skin_Not_Sun_Exposed_Suprapubic	ENSG00000139372	TDG	Protein coding	NO	281.461	507	0.009439	0.018498	0.0021467	1367.81	0.0956094
chr19_57690372_57690402	AC	ZNF551	UTR3	Thyroid	ENSG00000204519	ZNF551	Protein coding	YES	8.352	534	-0.038534	0.0175666	0.00214674	1397.94	0.0806845
chr12_53570736_53570776	GT	ATF7;ATF7-NPFF	intronic	Whole_Blood	ENSG00000185591	SP1	Protein coding	NO	189.454	616	-0.022927	0.0152364	0.00214693	1126.23	0.0903223
chr2_99479779_99479803	AAT	REV1	intronic	Nerve_Tibial	ENSG00000185674	LYG2	Protein coding	NO	224.125	487	0.155786	0.0192538	0.00214697	1385.6	0.0831093
chr5_156350247_156350263	TA	SGCD	intronic	Cells_Cultured_fibroblasts	ENSG00000170624	SGCD	Protein coding	YES	23.091	68	-0.018282	0.13393	0.00214704	1187.84	0.0899603
chr16_29346144_29346188	AT	SNX29P2	ncRNA_intronic	Thyroid	ENSG00000178188	SH2B1	Protein coding	NO	473.826	144	0.026306	0.0643981	0.00214722	1398.25	0.080698
chr10_101935174_101935198	AT	ARMH3	intronic	Nerve_Tibial	ENSG00000198728	LDB1	Protein coding	NO	175.947	149	-0.012304	0.06227	0.00214727	1385.79	0.083116
chr21_43357367_43357406	AAT	LINC01679	downstream	Whole_Blood	ENSG00000215458	AATBC	lncRNA	NO	452.945	199	0.04139	0.046803	0.00214738	1126.47	0.0903269
chr11_62043126_62043170	TATT	FTH1;INCENP	intergenic	Skin_Not_Sun_Exposed_Suprapubic	ENSG00000124939	SCGB2A1	Protein coding	NO	165.525	506	-0.113208	0.018533	0.00214756	1368.36	0.0956293
chr3_49202495_49202545	TG	IHO1	intronic	Artery_Tibial	ENSG00000178149	DALRD3	Protein coding	NO	180.227	532	-0.015838	0.017631	0.00214762	1255.49	0.0879193
chr5_140648007_140648060	GT	IK	intronic	Muscle_Skeletal	ENSG00000113068	PFDN1	Protein coding	NO	344.921	655	0.022394	0.0143312	0.00214772	1147.11	0.0872922
chr14_34196981_34197064	CT	EGLN3;SPTSSA	intergenic	Skin_Sun_Exposed_Lower_leg	ENSG00000129521	EGLN3	Protein coding	NO	25.8545	557	-0.016918	0.0168425	0.00214778	1364.46	0.0879444
chr3_48168360_48168408	CA	CDC25A	intronic	Whole_Blood	ENSG00000229453	SPINK8	Protein coding	NO	165.277	616	-0.027944	0.0152351	0.0021479	1126.74	0.0903413
chr14_89415847_89415883	AC	FOXN3	intronic	Skin_Sun_Exposed_Lower_leg	ENSG00000259151	CAP2P1	transcribed_processed_pseudogene	NO	124.271	557	0.022716	0.0168422	0.00214798	1364.59	0.0879471
chr2_65023319_65023359	TG	SLC1A4	UTR3	Skin_Not_Sun_Exposed_Suprapubic	ENSG00000226756	.	lncRNA	NO	378.727	508	0.061349	0.0184596	0.00214804	1368.67	0.0956441
chr15_89732615_89732641	CA	WDR93	intronic	Thyroid	ENSG00000166819	PLIN1	Protein coding	NO	53.201	534	0.101174	0.0175645	0.00214808	1398.81	0.0807256
chr22_24204605_24204660	CT	SUSD2;GGT5	intergenic	Artery_Tibial	ENSG00000099991	CABIN1	Protein coding	NO	28.8535	521	-0.021631	0.0180008	0.0021481	1255.77	0.087933
chr7_29645166_29645253	ACATATATATATATATAC	LOC646762	downstream	Muscle_Skeletal	ENSG00000227855	DPY19L2P3	transcribed_unprocessed_pseudogene	NO	5.0175	191	-0.050832	0.0487366	0.00214819	1147.35	0.0873044
chr1_28105763_28105805	GT	EYA3;PTAFR	intergenic	Cells_Cultured_fibroblasts	ENSG00000158161	EYA3	Protein coding	NO	17.147	427	-0.061515	0.0219424	0.0021483	1188.53	0.0899926
chr2_131425101_131425239	GCGGGCGCGGGAG	LINC01120;NOC2LP2	intergenic	Adipose_Subcutaneous	ENSG00000214077	GNAQP1	processed_pseudogene	NO	0.303	157	0.055536	0.0591377	0.00214832	1332.15	0.0954328
chr8_94834362_94834398	GT	INTS8	intronic	Skin_Not_Sun_Exposed_Suprapubic	ENSG00000164938	TP53INP1	Protein coding	NO	114.986	508	-0.047814	0.0184588	0.00214849	1368.95	0.0956574
chr19_44752078_44752110	CA	BCL3	intronic	Skin_Sun_Exposed_Lower_leg	ENSG00000266903	CEACAM16-AS1	lncRNA	NO	26.877	557	0.111007	0.0168412	0.0021487	1365.04	0.0879708
chr4_52718072_52718090	AT	DANCR	ncRNA_intronic	Skin_Not_Sun_Exposed_Suprapubic	ENSG00000248115	.	lncRNA	NO	227.568	508	-0.104839	0.0184582	0.00214887	1369.19	0.0956675
chr11_62870838_62870894	AAT	SLC3A2	splicing	Whole_Blood	ENSG00000133316	WDR74	Protein coding	NO	29.057	199	-0.067292	0.0467968	0.00214888	1127.25	0.0903751
chr12_103870825_103870885	GT	TTC41P	ncRNA_intronic	Skin_Sun_Exposed_Lower_leg	ENSG00000139372	TDG	Protein coding	NO	94.967	557	0.014463	0.0168409	0.0021489	1365.17	0.0879733
chr7_150427591_150427641	TG	LOC728743;LINC00996	intergenic	Thyroid	ENSG00000196456	ZNF775	Protein coding	NO	44.92	534	0.023237	0.017563	0.00214901	1399.42	0.0807561
chr17_15846888_15846928	AC	LINC02087;ADORA2B	intergenic	Skin_Sun_Exposed_Lower_leg	ENSG00000265519	.	lncRNA	NO	58.703	557	0.027978	0.0168406	0.00214909	1365.29	0.0879756
chr5_150797288_150797319	TA	SMIM3	downstream	Artery_Tibial	ENSG00000196743	GM2A	Protein coding	NO	414.846	158	-0.016201	0.0587647	0.00214911	1256.36	0.0879681
chr17_55324790_55324808	GT	HLF	UTR3	Cells_Cultured_fibroblasts	ENSG00000108924	HLF	Protein coding	YES	5.846	427	-0.105469	0.0219407	0.0021492	1189.03	0.0900167
chr10_79563644_79563664	AC	SFTPA2;SFTPA1	intergenic	Adipose_Subcutaneous	ENSG00000244733	.	lncRNA	NO	97.237	530	0.099942	0.0176945	0.00214932	1332.76	0.0954703
chr18_12734124_12734168	AT	PSMG2;LINC01882	intergenic	Nerve_Tibial	ENSG00000267199	.	lncRNA	NO	290.85	149	-0.052397	0.0622584	0.0021494	1387.17	0.0831934
chr19_21196060_21196090	GT	ZNF431	downstream	Artery_Tibial	ENSG00000196705	ZNF431	Protein coding	YES	10.131	532	-0.039791	0.0176281	0.00214944	1256.55	0.0879755
chr16_22115832_22115946	GGAA	VWA3A	intronic	Skin_Sun_Exposed_Lower_leg	ENSG00000260306	.	lncRNA	NO	320.13	557	0.012856	0.01684	0.00214945	1365.52	0.0879844
chr17_4891185_4891225	AC	MINK1	intronic	Thyroid	ENSG00000180626	ZNF594	Protein coding	NO	293.192	534	-0.022154	0.017562	0.00214966	1399.84	0.0807756
chr10_68638765_68638811	TG	TET1	intronic	Skin_Sun_Exposed_Lower_leg	ENSG00000221184	.	miRNA	NO	120.53	557	0.059337	0.0168395	0.00214981	1365.75	0.0879917
chr20_49831402_49831432	CT	SLC9A8	intronic	Muscle_Skeletal	ENSG00000229222	KRT18P4	processed_pseudogene	NO	125.328	655	-0.076149	0.0143285	0.00214982	1148.23	0.0873641
chr22_43022951_43022977	CA	PACSIN2;TTLL1-AS1	intergenic	Whole_Blood	ENSG00000100294	MCAT	Protein coding	NO	120	616	-0.014785	0.0152322	0.00214996	1127.82	0.0904136
chr7_100634177_100634219	AC	TFR2	intronic	Nerve_Tibial	ENSG00000106330	MOSPD3	Protein coding	NO	21.383	488	0.016455	0.0192089	0.00215022	1387.7	0.0832143
chr19_51687258_51687302	ATAC	SPACA6P-AS	ncRNA_exonic	Whole_Blood	ENSG00000160318	CLDND2	Protein coding	NO	318.277	616	0.042706	0.0152318	0.00215029	1127.99	0.0904203
chr14_70187599_70187639	TG	LOC646548	ncRNA_intronic	Cells_Cultured_fibroblasts	ENSG00000139985	ADAM21	Protein coding	NO	229.488	427	0.027053	0.0219385	0.00215031	1189.64	0.09005
chr1_117512750_117512784	AC	MAN1A2	intronic	Cells_Cultured_fibroblasts	ENSG00000198162	MAN1A2	Protein coding	YES	9.906	427	-0.027211	0.0219385	0.00215032	1189.65	0.09005
chr22_35690007_35690064	GAAG	APOL6;APOL5	intergenic	Adipose_Subcutaneous	ENSG00000100320	RBFOX2	Protein coding	NO	58.5965	530	-0.026391	0.0176929	0.00215035	1333.41	0.0954888
chr11_86126647_86126683	TC	PICALM;EED	intergenic	Nerve_Tibial	ENSG00000137501	SYTL2	Protein coding	NO	315.506	488	-0.010758	0.0192086	0.00215037	1387.8	0.0832143
chr10_35149889_35149939	AC	CREM	intronic	Skin_Not_Sun_Exposed_Suprapubic	ENSG00000148498	PARD3	Protein coding	NO	334.589	508	0.008616	0.0184556	0.00215044	1370.19	0.0957221
chr19_40717229_40717305	GGC	ITPKC	exonic	Skin_Not_Sun_Exposed_Suprapubic	ENSG00000279108	.	TEC	NO	122.892	503	-0.047363	0.0186381	0.00215054	1370.26	0.0957221
chr5_160229821_160229890	TTTTA	FABP6	intronic	Nerve_Tibial	ENSG00000164611	PTTG1	Protein coding	NO	192	486	0.033088	0.019287	0.00215056	1387.92	0.0832143
chr4_10766640_10766715	TTTCT	CLNK;MIR572	intergenic	Thyroid	ENSG00000178163	ZNF518B	Protein coding	NO	309.252	534	0.019704	0.0175602	0.00215079	1400.58	0.0808089
chr19_2998237_2998275	TG	TLE2	intronic	Muscle_Skeletal	ENSG00000171970	ZNF57	Protein coding	NO	82.811	655	-0.031061	0.0143272	0.00215084	1148.77	0.087393
chr1_247395228_247395320	ATTTT	LOC107985115;NLRP3	intergenic	Muscle_Skeletal	ENSG00000162711	NLRP3	Protein coding	NO	20.882	653	-0.023198	0.0143709	0.00215086	1148.78	0.087393
chr2_68332680_68332714	AAC	CNRIP1;PLEK	intergenic	Nerve_Tibial	ENSG00000243667	DNAAF10	Protein coding	NO	175.148	488	-0.098184	0.0192077	0.00215091	1388.14	0.0832217
chr8_103118238_103118278	AGGA	ATP6V1C1;LINC01181	intergenic	Cells_Cultured_fibroblasts	ENSG00000164932	CTHRC1	Protein coding	NO	253.28	427	0.013523	0.021937	0.00215108	1190.07	0.090075
chr9_123552039_123552069	AG	DENND1A	intronic	Artery_Tibial	ENSG00000119522	DENND1A	Protein coding	YES	31.163	532	0.008937	0.0176252	0.00215127	1257.62	0.0880443
chr2_74873746_74873767	AGG	HK2	intronic	Muscle_Skeletal	ENSG00000236209	.	lncRNA	NO	51.0895	655	-0.111505	0.0143266	0.00215128	1149.01	0.0873999
chr4_173592581_173592625	AC	HAND2-AS1;LINC02269	intergenic	Cells_Cultured_fibroblasts	ENSG00000164105	SAP30	Protein coding	NO	221.649	427	-0.015486	0.0219365	0.00215131	1190.2	0.090077
chr2_210184989_210185037	AC	KANSL1L;ACADL	intergenic	Muscle_Skeletal	ENSG00000197713	RPE	Protein coding	NO	182.356	655	-0.029005	0.0143266	0.00215135	1149.05	0.0873999
chr18_12597157_12597205	AC	SPIRE1	intronic	Thyroid	ENSG00000267515	.	processed_pseudogene	NO	146.734	534	0.031308	0.0175587	0.00215176	1401.21	0.0808284
chr1_203299879_203299911	AC	LINC01136	ncRNA_exonic	Skin_Sun_Exposed_Lower_leg	ENSG00000233791	BTG2-DT	lncRNA	NO	5.155	557	0.025196	0.0168365	0.00215178	1367	0.0880629
chr10_79334119_79334139	TTCC	ZMIZ1;PPIF	intergenic	Thyroid	ENSG00000108179	PPIF	Protein coding	NO	13.34	534	-0.06785	0.0175586	0.0021518	1401.23	0.0808284
chr9_91393310_91393344	AC	AUH;NFIL3	intergenic	Thyroid	ENSG00000148090	AUH	Protein coding	NO	31.409	534	-0.030281	0.0175586	0.00215181	1401.24	0.0808284
chr3_44789642_44789692	TA	KIF15	intronic	Whole_Blood	ENSG00000225873	C3orf86P	transcribed_unitary_pseudogene	NO	349.721	199	-0.009403	0.0467842	0.00215192	1128.85	0.0904743
chr2_26245263_26245279	GT	HADHB	intronic	Skin_Sun_Exposed_Lower_leg	ENSG00000084733	RAB10	Protein coding	NO	146.741	557	0.046288	0.0168362	0.00215197	1367.12	0.0880652
chr13_99476589_99476601	AC	UBAC2;LINC01232	intergenic	Cells_Cultured_fibroblasts	ENSG00000125304	TM9SF2	Protein coding	NO	21.929	427	0.042351	0.0219352	0.00215199	1190.58	0.0900928
chr7_127707766_127707812	GT	SND1	intronic	Thyroid	ENSG00000128594	LRRC4	Protein coding	NO	323.216	534	-0.040701	0.0175579	0.00215225	1401.53	0.0808405
chr11_65826646_65826658	TA	OVOL1;SNX32	intergenic	Thyroid	ENSG00000172803	SNX32	Protein coding	NO	7.182	144	-0.045196	0.0643691	0.00215238	1401.61	0.0808405
chr2_119876897_119876941	TG	PTPN4	intronic	Cells_Cultured_fibroblasts	ENSG00000115109	EPB41L5	Protein coding	NO	136.158	427	0.034233	0.0219342	0.00215249	1190.85	0.0901061
chr2_159993453_159993477	AC	PLA2R1	intronic	Thyroid	ENSG00000226266	.	lncRNA	NO	281.021	533	0.066378	0.01759	0.00215272	1401.84	0.0808471
chr16_30675753_30675788	AG	FBRS;LOC730183	intergenic	Cells_Cultured_fibroblasts	ENSG00000103549	RNF40	Protein coding	NO	85.9745	427	0.02296	0.0219337	0.00215274	1190.99	0.0901061
chr1_940284_940318	GCC	SAMD11	intronic	Artery_Tibial	ENSG00000131591	C1orf159	Protein coding	NO	143.771	514	-0.016505	0.0182373	0.00215277	1258.5	0.0880871
chr6_35272469_35272511	TG	ZNF76	intronic	Muscle_Skeletal	ENSG00000023892	DEF6	Protein coding	NO	25.328	655	-0.021282	0.0143245	0.00215293	1149.89	0.0874575
chr6_43533213_43533263	AC	POLR1C;XPO5	intronic	Nerve_Tibial	ENSG00000171453	POLR1C	Protein coding	NO	16.105	488	-0.014201	0.019204	0.00215304	1389.52	0.0832993
chr6_47566301_47566323	AT	CD2AP	intronic	Skin_Sun_Exposed_Lower_leg	ENSG00000198087	CD2AP	Protein coding	YES	10.201	162	-0.011323	0.0573133	0.00215325	1367.94	0.0881031
chr22_39339463_39339495	ATTT	RPL3;SYNGR1	intergenic	Whole_Blood	ENSG00000100321	SYNGR1	Protein coding	NO	10.446	609	-0.063029	0.0154021	0.00215329	1129.56	0.0905171
chr6_41190851_41190891	TGTC	TREML2	UTR3	Skin_Sun_Exposed_Lower_leg	ENSG00000001167	NFYA	Protein coding	NO	117.888	557	-0.054422	0.0168342	0.00215332	1367.98	0.0881031
chr2_37166425_37166551	TCCT	EIF2AK2;SULT6B1	intergenic	Artery_Tibial	ENSG00000055332	EIF2AK2	Protein coding	NO	8.966	532	-0.012387	0.0176219	0.00215332	1258.82	0.0881036
chr9_110209887_110209942	AAGAG	C9orf152;TXN	intergenic	Cells_Cultured_fibroblasts	ENSG00000188959	C9orf152	Protein coding	NO	1.7555	427	0.048804	0.0219325	0.00215337	1191.34	0.0901234
chr8_93748452_93748508	AC	RBM12B;TMEM67	intergenic	Thyroid	ENSG00000188343	CIBAR1	Protein coding	NO	22.632	534	0.018149	0.0175554	0.00215382	1402.56	0.0808762
chr10_96677578_96677626	AC	PIK3AP1	intronic	Nerve_Tibial	ENSG00000077147	TM9SF3	Protein coding	NO	90.15	488	0.026094	0.0192025	0.00215392	1390.08	0.0833283
chr6_32223881_32223911	AGC	NOTCH4	exonic	Adipose_Subcutaneous	ENSG00000204366	ZBTB12	Protein coding	NO	321.81	530	-0.04937	0.017687	0.00215402	1335.68	0.0956243
chr19_3131893_3131925	AATA	GNA11;GNA15	intergenic	Whole_Blood	ENSG00000088256	GNA11	Protein coding	NO	13.096	616	-0.10305	0.0152265	0.00215414	1130.01	0.0905455
chr22_49832717_49832765	AC	BRD1;ZBED4	intergenic	Adipose_Subcutaneous	ENSG00000260613	.	lncRNA	NO	5.045	530	0.043133	0.0176868	0.00215418	1335.78	0.0956243
chr7_97838810_97838844	AC	TAC1;ASNS	intergenic	Adipose_Subcutaneous	ENSG00000070669	ASNS	Protein coding	NO	16.048	530	-0.026453	0.0176866	0.00215433	1335.87	0.0956243
chr20_45492392_45492425	GT	WFDC2;SPINT3	intergenic	Artery_Tibial	ENSG00000168634	WFDC13	Protein coding	NO	209.63	532	-0.030768	0.0176203	0.00215435	1259.42	0.0881325
chr15_58586916_58586950	GT	LIPC;ADAM10	intergenic	Cells_Cultured_fibroblasts	ENSG00000259353	.	lncRNA	NO	278.13	427	-0.037497	0.0219306	0.00215435	1191.88	0.0901575
chr10_122555807_122555853	CTAT	HTRA1;DMBT1	intergenic	Artery_Tibial	ENSG00000107679	PLEKHA1	Protein coding	NO	144.059	532	0.065501	0.0176201	0.00215448	1259.5	0.0881325
chr8_11328344_11328372	GT	MTMR9	downstream	Thyroid	ENSG00000171044	XKR6	Protein coding	NO	126.525	534	-0.074892	0.0175544	0.00215449	1402.99	0.0808919
chr17_45419512_45419556	TA	ARHGAP27	intronic	Muscle_Skeletal	ENSG00000120088	CRHR1	Protein coding	NO	364.743	191	-0.058082	0.0487093	0.00215453	1150.74	0.0875091
chr19_17895955_17895982	TG	SLC5A5	downstream	Adipose_Subcutaneous	ENSG00000167483	NIBAN3	Protein coding	NO	355.815	529	-0.050707	0.0177194	0.00215462	1336.05	0.0956253
chr12_120833766_120833808	GT	SPPL3	intronic	Skin_Sun_Exposed_Lower_leg	ENSG00000110917	MLEC	Protein coding	NO	137.384	557	-0.028608	0.0168322	0.00215462	1368.81	0.0881452
chr1_152228065_152228105	AT	HRNR;FLG	intergenic	Adipose_Subcutaneous	ENSG00000237975	FLG-AS1	lncRNA	NO	20.918	157	-0.121463	0.0591048	0.00215466	1336.08	0.0956253
chr19_36998381_36998407	AC	ZNF568	downstream	Skin_Not_Sun_Exposed_Suprapubic	ENSG00000226686	LINC01535	lncRNA	NO	253.473	508	0.048737	0.0184483	0.00215482	1372.98	0.0959056
chr12_118034574_118034592	CT	WSB2	intronic	Nerve_Tibial	ENSG00000176834	VSIG10	Protein coding	NO	39.158	488	-0.019325	0.0192009	0.00215483	1390.67	0.0833538
chr2_32225409_32225446	TG	NLRC4	intronic	Whole_Blood	ENSG00000091106	NLRC4	Protein coding	YES	32.7545	616	-0.01675	0.0152255	0.00215485	1130.38	0.0905684
chr19_46523551_46523605	GAAA	PPP5D1	intronic	Artery_Tibial	ENSG00000105287	PRKD2	Protein coding	NO	162.602	532	0.01597	0.0176195	0.00215487	1259.73	0.0881367
chr11_71810941_71810969	TTTA	ALG1L9P	ncRNA_exonic	Artery_Tibial	ENSG00000137497	NUMA1	Protein coding	NO	196.961	507	0.020788	0.0184845	0.00215489	1259.74	0.0881367
chr12_99850281_99850319	TC	ANKS1B	intronic	Cells_Cultured_fibroblasts	ENSG00000257489	.	transcribed_unprocessed_pseudogene	NO	349.462	423	-0.031862	0.0221355	0.00215502	1192.25	0.0901785
chr6_31652320_31652360	AC	BAG6	UTR5	Thyroid	ENSG00000204356	NELFE	Protein coding	NO	306.106	534	0.022973	0.0175534	0.0021551	1403.39	0.0809101
chr7_107299826_107299858	AT	COG5	intronic	Adipose_Subcutaneous	ENSG00000005249	PRKAR2B	Protein coding	NO	143.133	156	0.02392	0.0594749	0.00215527	1336.46	0.0956387
chr17_2748506_2748540	TG	CCDC92B	intronic	Skin_Not_Sun_Exposed_Suprapubic	ENSG00000167720	SRR	Protein coding	NO	433.145	508	-0.091209	0.0184474	0.00215538	1373.34	0.0959223
chr7_37126300_37126328	AT	ELMO1	intronic	Skin_Not_Sun_Exposed_Suprapubic	ENSG00000136250	AOAH	Protein coding	NO	401.765	156	-0.081369	0.0594738	0.00215549	1373.42	0.0959223
chr5_176911112_176911179	AAGAA	UIMC1	intronic	Cells_Cultured_fibroblasts	ENSG00000169220	RGS14	Protein coding	NO	446.779	426	-0.026995	0.0219792	0.00215564	1192.59	0.0901975
chr3_42900595_42900627	GT	CYP8B1;ZNF662	intergenic	Artery_Tibial	ENSG00000271941	.	.	NO	.	532	-0.043373	0.0176182	0.00215568	1260.2	0.0881629
chr1_42775762_42775786	TA	C1orf50	UTR3	Adipose_Subcutaneous	ENSG00000177868	SVBP	Protein coding	NO	41.03	157	0.076135	0.0590994	0.00215569	1336.72	0.0956484
chr12_42098760_42098784	AT	GXYLT1	intronic	Artery_Tibial	ENSG00000274943	.	lncRNA	NO	262.495	158	-0.040279	0.058729	0.00215604	1260.41	0.0881715
chr6_29679886_29679913	AAAC	ZFP57	intronic	Skin_Sun_Exposed_Lower_leg	ENSG00000227262	HCG4B	unprocessed_pseudogene	NO	247.073	557	0.143484	0.01683	0.00215607	1369.73	0.0881865
chr5_150076321_150076373	CTAT	CSF1R	intronic	Muscle_Skeletal	ENSG00000251583	MFFP2	processed_pseudogene	NO	143.679	655	0.099708	0.0143204	0.00215615	1151.61	0.0875613
chr6_151623087_151623137	AC	CCDC170;ESR1	intergenic	Skin_Sun_Exposed_Lower_leg	ENSG00000120262	CCDC170	Protein coding	NO	30.084	557	-0.032195	0.0168297	0.00215628	1369.86	0.0881865
chr17_57048749_57048777	AC	RNF126P1;AKAP1	intergenic	Cells_Cultured_fibroblasts	ENSG00000263004	AKAP1-DT	lncRNA	NO	36.235	427	-0.075652	0.0219267	0.00215633	1192.98	0.0901992
chr6_34991541_34991580	AC	ANKS1A	intronic	Thyroid	ENSG00000064995	TAF11	Protein coding	NO	102.368	532	0.015165	0.0176171	0.00215637	1404.22	0.0809489
chr2_55272821_55272875	TA	MTIF2;PRORSD1P	intergenic	Skin_Not_Sun_Exposed_Suprapubic	ENSG00000138035	PNPT1	Protein coding	NO	374.534	156	-0.014299	0.0594687	0.00215647	1374.04	0.095959
chr1_161741401_161741437	TG	FCRLB;DUSP12	intergenic	Adipose_Subcutaneous	ENSG00000118217	ATF6	Protein coding	NO	24.879	530	0.011946	0.0176831	0.00215653	1337.23	0.0956739
chr22_43022951_43022977	CA	PACSIN2;TTLL1-AS1	intergenic	Muscle_Skeletal	ENSG00000100271	TTLL1	Protein coding	NO	52.622	655	-0.0178	0.0143198	0.00215658	1151.84	0.0875709
chr6_43336930_43336948	AT	ZNF318	UTR3	Muscle_Skeletal	ENSG00000124713	GNMT	Protein coding	NO	376.185	655	0.096391	0.0143197	0.00215671	1151.91	0.0875709
chr7_64307216_64307248	CGCCCTGC	ZNF679;ZNF736	intergenic	Adipose_Subcutaneous	ENSG00000228653	HNRNPCP7	processed_pseudogene	NO	193.593	530	-0.072968	0.0176825	0.00215686	1337.44	0.0956818
chr7_74932583_74932623	CT	PMS2P5;CASTOR2	intergenic	Skin_Sun_Exposed_Lower_leg	ENSG00000277053	GTF2IP1	transcribed_unprocessed_pseudogene	NO	284.661	557	-0.019077	0.0168286	0.00215704	1370.34	0.0882043
chr3_44975747_44975805	AC	ZDHHC3	intronic	Whole_Blood	ENSG00000163814	CDCP1	Protein coding	NO	163.819	616	0.046808	0.0152225	0.00215708	1131.55	0.0906549
chr11_6259501_6259549	TC	CCKBR	upstream	Skin_Not_Sun_Exposed_Suprapubic	ENSG00000051009	FHIP1B	Protein coding	NO	24.814	508	-0.027329	0.0184438	0.00215757	1374.74	0.0960014
chr7_43625753_43625777	AG	STK17A	UTR3	Cells_Cultured_fibroblasts	ENSG00000106603	COA1	Protein coding	NO	16.399	427	-0.023482	0.0219242	0.00215759	1193.67	0.0902452
chr11_18385035_18385058	AT	GTF2H1;MIR3159	intergenic	Whole_Blood	ENSG00000134333	LDHA	Protein coding	NO	9.5135	199	-0.044113	0.0467606	0.00215763	1131.84	0.0906705
chr19_36247020_36247114	AGTTT	ZNF565;LOC100134317	intergenic	Adipose_Subcutaneous	ENSG00000126247	CAPNS1	Protein coding	NO	101.694	530	-0.023075	0.0176813	0.00215767	1337.94	0.0957041
chr14_35645346_35645390	GT	RALGAPA1	intronic	Thyroid	ENSG00000100906	NFKBIA	Protein coding	NO	240.619	534	-0.037051	0.0175493	0.00215769	1405.07	0.0809886
chr6_130929857_130929897	CA	EPB41L2	intronic	Artery_Tibial	ENSG00000118507	AKAP7	Protein coding	NO	205.59	532	0.031597	0.017615	0.0021577	1261.38	0.0882272
chr9_112795765_112795795	CA	SNX30	intronic	Skin_Not_Sun_Exposed_Suprapubic	ENSG00000148153	INIP	Protein coding	NO	77.631	508	-0.032326	0.018443	0.00215805	1375.04	0.0960091
chr1_246998977_246999017	AT	ZNF670-ZNF695	ncRNA_intronic	Adipose_Subcutaneous	ENSG00000188295	ZNF669	Protein coding	NO	105.281	519	0.044761	0.0180535	0.00215821	1338.28	0.0957188
chr9_133408934_133408986	TG	REXO4	intronic	Adipose_Subcutaneous	ENSG00000148300	REXO4	Protein coding	YES	6.94	530	-0.021634	0.0176803	0.00215831	1338.34	0.0957188
chr2_24084340_24084420	CAGGG	TP53I3	UTR5	Cells_Cultured_fibroblasts	ENSG00000115129	TP53I3	Protein coding	YES	0.054	427	0.064418	0.0219227	0.00215838	1194.11	0.0902714
chr4_186987379_186987466	TTTCT	FAT1;LINC02374	intergenic	Nerve_Tibial	ENSG00000250971	.	lncRNA	NO	18.5215	487	-0.028478	0.0192332	0.00215887	1393.28	0.0834915
chr15_64888875_64888901	CA	PLEKHO2;ANKDD1A	intergenic	Nerve_Tibial	ENSG00000103710	RASL12	Protein coding	NO	179.055	488	0.017611	0.0191939	0.00215891	1393.31	0.0834915
chr18_63331270_63331341	AGAGAGAC	KDSR	UTR3	Muscle_Skeletal	ENSG00000267390	KDSR-DT	lncRNA	NO	35.9895	655	-0.104747	0.0143168	0.00215894	1153.1	0.0876549
chr16_89364067_89364085	AC	ANKRD11	intronic	Artery_Tibial	ENSG00000158792	SPATA2L	Protein coding	NO	337.564	532	-0.065586	0.017613	0.00215895	1262.12	0.0882598
chr6_38163793_38163811	AC	ZFAND3;BTBD9	intergenic	Muscle_Skeletal	ENSG00000156639	ZFAND3	Protein coding	NO	20.805	655	0.043109	0.0143165	0.00215917	1153.22	0.0876573
chr12_62433997_62434025	TC	USP15;MON2	intergenic	Adipose_Subcutaneous	ENSG00000135655	USP15	Protein coding	NO	32.853	530	0.017775	0.0176789	0.00215918	1338.88	0.0957505
chr1_156547388_156547424	AC	IQGAP3	intronic	Nerve_Tibial	ENSG00000198715	GLMP	Protein coding	NO	251.717	488	0.021493	0.0191934	0.00215922	1393.5	0.0834984
chr19_6862716_6862742	AC	VAV1;ADGRE1	intergenic	Skin_Sun_Exposed_Lower_leg	ENSG00000125735	TNFSF14	Protein coding	NO	192.141	557	0.093299	0.0168252	0.00215924	1371.74	0.0882772
chr6_70526766_70526802	AC	FAM135A	intronic	Cells_Cultured_fibroblasts	ENSG00000154079	SDHAF4	Protein coding	NO	40.133	418	0.019139	0.0223902	0.00215938	1194.66	0.0903064
chr6_26577789_26577813	GTT	LOC105374988;ABT1	intergenic	Skin_Not_Sun_Exposed_Suprapubic	ENSG00000261353	.	.	NO	.	508	-0.064698	0.0184408	0.00215938	1375.89	0.0960618
chr1_116079023_116079055	GT	SLC22A15;MAB21L3	intergenic	Whole_Blood	ENSG00000233154	LINC01762	lncRNA	NO	387.447	616	-0.023905	0.0152193	0.00215939	1132.77	0.0907374
chr2_87089773_87089829	CA	ANAPC1P2;MIR4771-1	intergenic	Muscle_Skeletal	ENSG00000266931	.	unprocessed_pseudogene	NO	13.741	655	0.044063	0.014316	0.00215958	1153.44	0.0876675
chr1_201947181_201947225	GA	LMOD1	upstream	Nerve_Tibial	ENSG00000176393	RNPEP	Protein coding	NO	35.169	488	-0.011511	0.0191927	0.00215961	1393.76	0.0835034
chr19_17094015_17094053	TTG	MYO9B	intronic	Artery_Tibial	ENSG00000131351	HAUS8	Protein coding	NO	18.409	532	0.035388	0.0176115	0.00215995	1262.7	0.0882944
chr4_1767750_1767793	CCCCG	TACC3;FGFR3	intergenic	Skin_Not_Sun_Exposed_Suprapubic	ENSG00000168936	TMEM129	Protein coding	NO	46.4135	493	-0.023883	0.0189984	0.00215996	1376.26	0.0960769
chr1_39102193_39102211	AG	MACF1	intronic	Skin_Not_Sun_Exposed_Suprapubic	ENSG00000127603	MACF1	Protein coding	YES	3.209	508	0.041503	0.0184398	0.00216002	1376.3	0.0960769
chr15_77279096_77279136	GT	PEAK1	intronic	Muscle_Skeletal	ENSG00000173517	PEAK1	Protein coding	YES	5.984	655	0.066898	0.0143153	0.00216011	1153.72	0.0876733
chr17_76481952_76482003	AC	RHBDF2	intronic	Whole_Blood	ENSG00000129667	RHBDF2	Protein coding	YES	0.0835	616	0.011341	0.0152183	0.00216014	1133.16	0.0907617
chr19_43201819_43201841	GT	PSG4	intronic	Nerve_Tibial	ENSG00000204933	CD177P1	unprocessed_pseudogene	NO	177.293	487	0.096855	0.019231	0.00216019	1394.13	0.0835134
chr19_633538_633568	CCGCGC	POLRMT	upstream	Thyroid	ENSG00000099822	HCN2	Protein coding	NO	43.672	531	0.106638	0.0176441	0.0021602	1406.71	0.0810676
chr18_47087752_47087782	TG	KATNAL2	intronic	Muscle_Skeletal	ENSG00000270112	ST8SIA5-DT	lncRNA	NO	328.043	655	-0.061387	0.0143151	0.00216024	1153.8	0.0876733
chr1_161140971_161141015	ATTT	LOC112543491;UFC1	intergenic	Thyroid	ENSG00000244682	FCGR2C	Protein coding	NO	440.346	517	0.086513	0.0181197	0.00216029	1406.77	0.0810676
chr9_127624053_127624101	AT	STXBP1	intronic	Skin_Sun_Exposed_Lower_leg	ENSG00000167103	PIP5KL1	Protein coding	NO	297.657	162	-0.036491	0.0572771	0.00216046	1372.51	0.0883213
chr19_58543062_58543091	AT	TRIM28	upstream	Muscle_Skeletal	ENSG00000119574	ZBTB45	Protein coding	NO	4.1655	653	0.082504	0.0143585	0.00216047	1153.91	0.0876733
chr11_31153859_31153882	AC	DCDC1	intronic	Muscle_Skeletal	ENSG00000170946	DNAJC24	Protein coding	NO	215.97	655	0.045538	0.0143148	0.00216049	1153.93	0.0876733
chr7_27111485_27111513	GT	HOXA3	intronic	Muscle_Skeletal	ENSG00000105996	HOXA2	Protein coding	NO	8.813	655	-0.035797	0.0143147	0.00216055	1153.96	0.0876733
chr1_155739517_155739546	TG	DAP3	downstream	Nerve_Tibial	ENSG00000160753	RUSC1	Protein coding	NO	413.964	488	0.051065	0.0191911	0.00216057	1394.38	0.0835157
chr2_207600238_207600262	AT	CREB1	UTR3	Whole_Blood	ENSG00000224137	LINC01857	lncRNA	NO	62.125	198	0.149659	0.0469814	0.0021607	1133.45	0.0907705
chr1_209824212_209824242	CA	IRF6;UTP25	intergenic	Thyroid	ENSG00000009790	TRAF3IP3	Protein coding	NO	43.388	534	0.024005	0.0175443	0.0021609	1407.16	0.0810812
chr19_49659984_49660028	AC	IRF3	intronic	Skin_Not_Sun_Exposed_Suprapubic	ENSG00000142546	NOSIP	Protein coding	NO	69.744	508	0.006684	0.018438	0.0021611	1376.99	0.0961114
chr19_45320890_45320914	TAT	CKM	intronic	Nerve_Tibial	ENSG00000104884	ERCC2	Protein coding	NO	37.59	487	-0.05931	0.0192294	0.00216113	1394.74	0.0835277
chr17_44819659_44819703	AAAT	GJC1	intronic	Muscle_Skeletal	ENSG00000267505	.	lncRNA	NO	26.482	653	0.080252	0.0143574	0.00216135	1154.38	0.0876992
chr1_146154006_146154059	AC	NOTCH2NLA	UTR3	Thyroid	ENSG00000211451	GNRHR2	transcribed_unitary_pseudogene	NO	234.689	534	-0.018088	0.0175434	0.00216148	1407.54	0.0810983
chr20_18202432_18202475	TG	KAT14;ZNF133	intergenic	Whole_Blood	ENSG00000132664	POLR3F	Protein coding	NO	264.425	616	0.028431	0.0152164	0.00216154	1133.89	0.0907984
chr2_43717416_43717448	CAAA	PLEKHH2	intronic	Skin_Not_Sun_Exposed_Suprapubic	ENSG00000152527	PLEKHH2	Protein coding	YES	14.109	508	0.071415	0.0184369	0.00216176	1377.41	0.0961342
chr3_44510726_44510777	GGCGGCG	ZNF852	upstream	Whole_Blood	ENSG00000163807	KIAA1143	Protein coding	NO	250.76	199	0.032149	0.046743	0.0021619	1134.08	0.0908063
chr19_17246432_17246472	AC	NR2F6;USHBP1	intergenic	Artery_Tibial	ENSG00000130312	MRPL34	Protein coding	NO	46.157	531	0.026526	0.0176413	0.00216201	1263.9	0.0883668
chr4_144588787_144588840	GT	GYPA;HHIP-AS1	intergenic	Artery_Tibial	ENSG00000164161	HHIP	Protein coding	NO	57.3425	532	0.040609	0.0176082	0.00216202	1263.91	0.0883668
chr1_1599642_1599722	GC	FNDC10	exonic	Nerve_Tibial	ENSG00000186827	TNFRSF4	Protein coding	NO	385.529	477	-0.023291	0.019629	0.00216204	1395.33	0.0835475
chr4_82955369_82955423	ATAAC	LIN54	intronic	Adipose_Subcutaneous	ENSG00000251022	THAP9-AS1	lncRNA	NO	54.436	530	0.047771	0.0176742	0.00216217	1340.73	0.0958693
chr16_88381424_88381437	AC	LINC02182;ZNF469	intergenic	Adipose_Subcutaneous	ENSG00000185669	SNAI3	Protein coding	NO	305.077	530	-0.00526	0.0176736	0.00216255	1340.97	0.0958794
chr6_158342947_158342985	TG	TULP4	intronic	Skin_Sun_Exposed_Lower_leg	ENSG00000130338	TULP4	Protein coding	YES	29.521	557	-0.009501	0.0168202	0.00216258	1373.86	0.0883885
chr17_64240233_64240263	TG	TEX2	intronic	Cells_Cultured_fibroblasts	ENSG00000136478	TEX2	Protein coding	YES	9.492	427	-0.032193	0.0219144	0.00216263	1196.46	0.0904287
chr14_73842166_73842264	AT	LINC02274;PTGR2	intergenic	Muscle_Skeletal	ENSG00000259065	MIDEAS-AS1	lncRNA	NO	53.25	191	0.023586	0.0486746	0.00216264	1155.07	0.0877448
chr15_66461476_66461512	TAAA	MAP2K1	intronic	Skin_Sun_Exposed_Lower_leg	ENSG00000166938	DIS3L	Protein coding	NO	132.214	549	0.070862	0.0170642	0.00216266	1373.91	0.0883885
chr6_40345239_40345285	AC	LINC00951	ncRNA_intronic	Nerve_Tibial	ENSG00000124615	MOCS1	Protein coding	NO	410.711	488	-0.021688	0.0191873	0.0021628	1395.82	0.0835718
chr1_114414027_114414069	CA	TRIM33	intronic	Adipose_Subcutaneous	ENSG00000197323	TRIM33	Protein coding	YES	7.081	530	0.019531	0.0176731	0.00216287	1341.17	0.0958849
chr7_90757209_90757251	GT	CDK14	intronic	Adipose_Subcutaneous	ENSG00000283267	FAM237B	Protein coding	NO	435.926	530	0.026966	0.0176729	0.00216298	1341.24	0.0958849
chr8_81517102_81517126	CA	FABP4;FABP12	intergenic	Skin_Sun_Exposed_Lower_leg	ENSG00000104497	SNX16	Protein coding	NO	306.736	557	-0.015228	0.0168195	0.00216306	1374.17	0.0883994
chr4_38806780_38806868	CCTCTA	TLR1;TLR6	intergenic	Skin_Not_Sun_Exposed_Suprapubic	ENSG00000197712	FAM114A1	Protein coding	NO	60.853	508	-0.050776	0.0184345	0.00216323	1378.34	0.0961926
chr20_1113445_1113493	AC	PSMF1	intronic	Thyroid	ENSG00000125818	PSMF1	Protein coding	YES	0.163	534	0.023517	0.0175403	0.00216343	1408.81	0.0811619
chr12_105236160_105236204	GGCC	APPL2	UTR5	Muscle_Skeletal	ENSG00000136051	WASHC4	Protein coding	NO	73.391	619	-0.023308	0.01514	0.00216372	1155.65	0.0877689
chr9_32504038_32504068	AC	DDX58	intronic	Thyroid	ENSG00000107201	RIGI	Protein coding	NO	1.317	534	-0.022965	0.0175398	0.00216375	1409.02	0.0811694
chr8_141348394_141348433	AC	LINC01300;GPR20	intergenic	Whole_Blood	ENSG00000022567	SLC45A4	Protein coding	NO	40.1085	616	-0.002855	0.0152134	0.00216376	1135.06	0.0908698
chr1_223087881_223087899	CA	DISP1;TLR5	intergenic	Whole_Blood	ENSG00000187554	TLR5	Protein coding	NO	44.689	616	0.036324	0.0152129	0.00216414	1135.26	0.0908787
chr22_20955479_20955502	AT	CRKL;LINC01637	intergenic	Artery_Tibial	ENSG00000099940	SNAP29	Protein coding	NO	96.0075	158	-0.003594	0.0586873	0.00216416	1265.16	0.0884478
chr2_25744935_25744979	CA	ASXL2	intronic	Artery_Tibial	ENSG00000138029	HADHB	Protein coding	NO	498.213	532	0.040402	0.0176046	0.00216432	1265.26	0.0884484
chr4_158724312_158724352	AC	PPID	upstream	Thyroid	ENSG00000271817	U3	snoRNA	NO	23.641	534	0.068718	0.0175389	0.00216437	1409.43	0.0811881
chr13_113209506_113209526	GGGCG	CUL4A	intronic	Nerve_Tibial	ENSG00000150401	DCUN1D2	Protein coding	NO	250.027	149	0.070833	0.0621768	0.0021644	1396.85	0.0836284
chr5_65527498_65527554	AT	CENPK	intronic	Cells_Cultured_fibroblasts	ENSG00000197860	SGTB	Protein coding	NO	194.583	68	0.045277	0.133735	0.0021644	1197.44	0.0904958
chr1_37384558_37384621	GAAG	MIR4255;LINC01137	intergenic	Nerve_Tibial	ENSG00000185090	MANEAL	Protein coding	NO	409.257	488	-0.027286	0.019184	0.00216473	1397.06	0.083632
chr16_89694806_89694902	CCCGCG	CDK10	intronic	Adipose_Subcutaneous	ENSG00000075399	VPS9D1	Protein coding	NO	15.788	529	0.023898	0.0177032	0.00216481	1342.37	0.0959522
chr20_46345923_46345963	AAATA	SLC35C2	downstream	Nerve_Tibial	ENSG00000149654	CDH22	Protein coding	NO	37.445	487	-0.089389	0.0192229	0.00216488	1397.16	0.083632
chr9_21775616_21775696	AGGA	MIR31HG;MTAP	intergenic	Artery_Tibial	ENSG00000229298	TUBB8P1	processed_pseudogene	NO	36.691	532	0.061019	0.0176035	0.00216503	1265.67	0.0884709
chr13_96058122_96058162	TG	UGGT2;HS6ST3	intergenic	Thyroid	ENSG00000102580	DNAJC3	Protein coding	NO	380.984	534	-0.013756	0.0175376	0.00216517	1409.94	0.0812131
chr7_149969269_149969331	TG	ACTR3C	intronic	Nerve_Tibial	ENSG00000204934	ATP6V0E2-AS1	lncRNA	NO	88.69	488	-0.022496	0.0191831	0.00216525	1397.39	0.0836397
chr19_32285795_32285849	TC	LINC01782;ZNF507	intergenic	Skin_Not_Sun_Exposed_Suprapubic	ENSG00000267213	DPY19L3-DT	lncRNA	NO	119.738	508	0.028241	0.0184311	0.00216529	1379.66	0.096244
chr17_5047471_5047503	GT	SLC52A1;ZFP3	intergenic	Artery_Tibial	ENSG00000185245	GP1BA	Protein coding	NO	115.21	532	0.062191	0.0176029	0.00216537	1265.87	0.0884761
chr20_25247980_25248041	CCCGC	PYGB	upstream	Adipose_Subcutaneous	ENSG00000197586	ENTPD6	Protein coding	NO	23.3795	496	-0.00961	0.0188749	0.00216538	1342.72	0.0959704
chr7_40772494_40772562	TATC	SUGCT	intronic	Artery_Tibial	ENSG00000224017	LINC01449	lncRNA	NO	317.011	532	-0.047572	0.0176028	0.00216546	1265.92	0.0884761
chr16_11579459_11579529	AAAAT	LITAF	intronic	Skin_Sun_Exposed_Lower_leg	ENSG00000263033	.	lncRNA	NO	383.317	547	0.038455	0.0171219	0.00216554	1375.74	0.0884776
chr10_119738648_119738676	AC	INPP5F	intronic	Muscle_Skeletal	ENSG00000107651	SEC23IP	Protein coding	NO	154.045	655	0.036367	0.0143083	0.00216555	1156.63	0.0878365
chr10_100228976_100228993	GC	CHUK	intronic	Thyroid	ENSG00000230224	PHB1P9	processed_pseudogene	NO	19.2865	534	0.048885	0.017537	0.00216557	1410.2	0.0812235
chr2_98733834_98733880	TC	MGAT4A;LINC02611	intergenic	Nerve_Tibial	ENSG00000226791	LINC02611	lncRNA	NO	35.133	488	-0.032862	0.0191825	0.0021656	1397.62	0.0836397
chr17_37841341_37841389	AAGG	HNF1B;YWHAEP7	intergenic	Artery_Tibial	ENSG00000274512	TBC1D3L	Protein coding	NO	147.683	532	-0.142638	0.0176023	0.0021658	1266.12	0.0884841
chr6_100560748_100560792	AC	ASCC3	intronic	Skin_Not_Sun_Exposed_Suprapubic	ENSG00000112249	ASCC3	Protein coding	YES	50.462	508	-0.048961	0.0184302	0.00216581	1379.99	0.0962536
chr5_181057008_181057044	TG	BTNL9	UTR3	Thyroid	ENSG00000113303	BTNL8	Protein coding	NO	145.537	534	-0.110553	0.0175366	0.00216582	1410.37	0.0812283
chr21_36105597_36105706	AG	LOC100133286;LOC105369306	ncRNA_intronic	Skin_Sun_Exposed_Lower_leg	ENSG00000159228	CBR1	Protein coding	NO	35.6165	557	0.009754	0.0168153	0.00216588	1375.96	0.088486
chr9_133470189_133470225	TG	CACFD1	UTR3	Whole_Blood	ENSG00000148291	SURF2	Protein coding	NO	113.159	616	0.036223	0.0152104	0.00216599	1136.23	0.0909492
chr11_65483789_65483835	TG	LOC101927789;MALAT1	intergenic	Nerve_Tibial	ENSG00000214659	KRT8P26	processed_pseudogene	NO	243.127	487	0.051968	0.0192202	0.00216645	1398.17	0.0836611
chr19_45954855_45954893	GT	NOVA2	intronic	Artery_Tibial	ENSG00000185800	DMWD	Protein coding	NO	162.029	532	0.057526	0.0176012	0.00216647	1266.51	0.0884991
chr6_43103456_43103478	GT	PTK7	intronic	Skin_Sun_Exposed_Lower_leg	ENSG00000272223	.	lncRNA	NO	69.062	557	-0.127738	0.0168144	0.00216648	1376.34	0.0884992
chr11_78143317_78143359	AC	KCTD21-AS1	ncRNA_intronic	Nerve_Tibial	ENSG00000033327	GAB2	Protein coding	NO	88.594	488	0.016297	0.0191809	0.00216654	1398.23	0.0836611
chr3_157528463_157528513	AC	VEPH1;SLC66A1L	intergenic	Skin_Sun_Exposed_Lower_leg	ENSG00000244515	KRT18P34	processed_pseudogene	NO	364.556	557	0.046362	0.0168137	0.00216694	1376.63	0.0885121
chr18_5245372_5245411	GT	LINC00667	ncRNA_exonic	Adipose_Subcutaneous	ENSG00000264575	LINC00526	lncRNA	NO	6.7935	530	0.064896	0.0176663	0.00216712	1343.8	0.0960323
chr17_17945267_17945291	AC	TOM1L2	intronic	Whole_Blood	ENSG00000171953	ATPAF2	Protein coding	NO	75.985	616	-0.064465	0.0152088	0.00216715	1136.84	0.0909906
chr19_17121444_17121464	AT	MYO9B	intronic	Cells_Cultured_fibroblasts	ENSG00000130309	COLGALT1	Protein coding	NO	434.195	427	-0.045965	0.0219054	0.00216724	1199.01	0.0906077
chr11_31553725_31553765	AC	ELP4	intronic	Nerve_Tibial	ENSG00000170946	DNAJC24	Protein coding	NO	127.458	488	0.045243	0.0191796	0.00216726	1398.7	0.0836796
chr3_150745240_150745278	AC	SIAH2	intronic	Muscle_Skeletal	ENSG00000198843	SELENOT	Protein coding	NO	118.348	655	-0.040245	0.0143061	0.00216732	1157.57	0.0878879
chr14_22642312_22642354	AT	OR6J1;OXA1L	intergenic	Nerve_Tibial	ENSG00000237054	PRMT5-AS1	lncRNA	NO	276.614	149	-0.034335	0.0621602	0.00216745	1398.82	0.0836796
chr1_203012235_203012278	CA	TMEM183A	intronic	Skin_Not_Sun_Exposed_Suprapubic	ENSG00000159346	ADIPOR1	Protein coding	NO	53.6845	508	-0.009944	0.0184274	0.00216752	1381.08	0.0963161
chr16_83820720_83820840	TC	HSBP1	downstream	Adipose_Subcutaneous	ENSG00000230989	HSBP1	Protein coding	YES	12.592	530	0.006715	0.0176657	0.00216752	1344.05	0.0960323
chr9_127224903_127224948	GCGGG	RALGPS1;GARNL3	intergenic	Muscle_Skeletal	ENSG00000197958	RPL12	Protein coding	NO	224.774	650	0.009252	0.0144155	0.00216754	1157.69	0.0878904
chr19_9904152_9904204	TG	OLFM2	intronic	Adipose_Subcutaneous	ENSG00000127445	PIN1	Protein coding	NO	65.579	530	-0.021308	0.0176657	0.00216755	1344.07	0.0960323
chr14_88911797_88911831	GT	TTC8;FOXN3	intergenic	Nerve_Tibial	ENSG00000258983	.	lncRNA	NO	412.48	488	0.045876	0.019179	0.00216761	1398.92	0.0836796
chr1_16101471_16101529	AAAAT	FAM131C;EPHA2	intergenic	Artery_Tibial	ENSG00000237938	.	lncRNA	NO	364.604	531	-0.046658	0.0176324	0.00216763	1267.19	0.0885401
chr14_70725830_70725850	CA	MAP3K9	UTR3	Nerve_Tibial	ENSG00000006432	MAP3K9	Protein coding	YES	27.116	488	0.189165	0.0191789	0.0021677	1398.97	0.0836796
chr15_24885716_24885768	TG	SNHG14	ncRNA_intronic	Thyroid	ENSG00000270523	.	.	NO	.	534	0.069544	0.0175335	0.00216779	1411.65	0.0812977
chr19_32374169_32374189	AC	ZNF507	intronic	Nerve_Tibial	ENSG00000267213	DPY19L3-DT	lncRNA	NO	31.381	488	-0.059408	0.0191787	0.0021678	1399.04	0.0836796
chr8_23347168_23347208	AC	LOC100507156	ncRNA_intronic	Whole_Blood	ENSG00000147454	SLC25A37	Protein coding	NO	181.768	616	0.013591	0.0152079	0.00216781	1137.18	0.0910108
chr10_79474234_79474268	AG	ZCCHC24;LOC729815	intergenic	Adipose_Subcutaneous	ENSG00000165424	ZCCHC24	Protein coding	NO	28.627	530	0.042923	0.0176652	0.00216788	1344.27	0.09604
chr12_32048740_32048771	AAC	RESF1;BICD1	intergenic	Skin_Not_Sun_Exposed_Suprapubic	ENSG00000139160	ETFBKMT	Protein coding	NO	386.818	508	0.044204	0.0184268	0.0021679	1381.32	0.0963265
chr12_120983916_120983948	TG	HNF1A	intronic	Nerve_Tibial	ENSG00000175970	UNC119B	Protein coding	NO	273.415	488	-0.01719	0.0191785	0.00216794	1399.13	0.0836802
chr2_48353552_48353606	TG	FOXN2	intronic	Artery_Tibial	ENSG00000170802	FOXN2	Protein coding	YES	38.897	532	0.020507	0.0175986	0.00216811	1267.47	0.0885538
chr2_18887262_18887302	AC	NT5C1B-RDH14;LINC01376	intergenic	Adipose_Subcutaneous	ENSG00000260331	.	lncRNA	NO	339.078	529	0.056203	0.017698	0.00216812	1344.42	0.0960441
chr12_46393018_46393058	CA	LOC100288798	ncRNA_intronic	Skin_Sun_Exposed_Lower_leg	ENSG00000275481	.	lncRNA	NO	4.182	557	-0.07559	0.0168119	0.00216814	1377.39	0.0885542
chr5_172323397_172323444	TG	LOC100288254;SH3PXD2B	intergenic	Skin_Sun_Exposed_Lower_leg	ENSG00000168246	UBTD2	Protein coding	NO	39.6565	557	0.020718	0.0168117	0.00216824	1377.46	0.0885542
chr12_106932328_106932378	TA	RIC8B;TMEM263	intergenic	Adipose_Subcutaneous	ENSG00000260329	TMEM263-DT	lncRNA	NO	23.151	157	0.021756	0.0590341	0.00216834	1344.56	0.0960468
chr2_54673059_54673091	GT	SPTBN1;EML6	intergenic	Skin_Sun_Exposed_Lower_leg	ENSG00000115306	SPTBN1	Protein coding	NO	10.174	557	-0.04249	0.0168113	0.00216852	1377.63	0.0885597
chr15_90212643_90212667	AC	SEMA4B	intronic	Thyroid	ENSG00000259746	HSPE1P3	processed_pseudogene	NO	422.07	534	0.193325	0.0175323	0.00216857	1412.16	0.0813174
chr17_42419882_42419918	GT	CAVIN1	intronic	Muscle_Skeletal	ENSG00000108785	HSD17B1P1	unprocessed_pseudogene	NO	126.864	655	-0.061665	0.0143044	0.00216863	1158.27	0.0879277
chr3_179315959_179316003	TG	KCNMB3;ZNF639	intergenic	Cells_Cultured_fibroblasts	ENSG00000171121	KCNMB3	Protein coding	NO	48.979	427	0.024286	0.0219024	0.00216873	1199.84	0.0906633
chr22_23130467_23130559	AAAG	RSPH14	intronic	Thyroid	ENSG00000186716	BCR	Protein coding	NO	49.191	534	0.020242	0.017532	0.00216876	1412.28	0.0813197
chr3_44962495_44962543	GAAG	ZDHHC3	intronic	Nerve_Tibial	ENSG00000196345	ZKSCAN7	Protein coding	NO	396.96	488	-0.047338	0.0191769	0.00216884	1399.72	0.08371
chr15_41013073_41013114	AAC	INO80	intronic	Skin_Sun_Exposed_Lower_leg	ENSG00000166143	PPP1R14D	Protein coding	NO	184.385	557	0.110333	0.0168107	0.00216893	1377.9	0.0885708
chr22_17629818_17629848	AC	ATP6V1E1	upstream	Cells_Cultured_fibroblasts	ENSG00000131100	ATP6V1E1	Protein coding	YES	1.084	427	-0.03271	0.021902	0.00216897	1199.97	0.0906663
chr2_200286671_200286685	AA	MAIP1;SPATS2L	intergenic	Muscle_Skeletal	ENSG00000178074	C2orf69	Protein coding	NO	375.372	647	-0.003462	0.0144801	0.00216905	1158.5	0.0879314
chr11_8772128_8772160	AC	LOC102724784	ncRNA_intronic	Skin_Sun_Exposed_Lower_leg	ENSG00000166452	AKIP1	Protein coding	NO	138.995	557	-0.074247	0.0168105	0.00216908	1377.99	0.0885711
chr1_37504800_37504826	AC	MEAF6	intronic	Artery_Tibial	ENSG00000163879	DNALI1	Protein coding	NO	52.106	532	-0.082019	0.0175971	0.0021691	1268.05	0.0885879
chr1_27527008_27527042	TG	WASF2;AHDC1	intergenic	Nerve_Tibial	ENSG00000186501	TMEM222	Protein coding	NO	193.562	488	0.017992	0.0191765	0.00216911	1399.89	0.0837152
chr5_176387064_176387078	TC	NOP16	intronic	Muscle_Skeletal	ENSG00000122203	KIAA1191	Protein coding	NO	25.264	655	-0.074893	0.0143035	0.00216931	1158.64	0.0879353
chr8_38381746_38381774	CA	NSD3	intronic	Skin_Not_Sun_Exposed_Suprapubic	ENSG00000272092	.	lncRNA	NO	0.604	508	0.062182	0.0184244	0.00216933	1382.23	0.0963767
chr3_48152915_48152937	AC	MAP4;CDC25A	intergenic	Adipose_Subcutaneous	ENSG00000164047	CAMP	Protein coding	NO	70.421	530	-0.187853	0.0176628	0.0021694	1345.21	0.0960802
chr17_17032934_17032980	TA	LINC02090;MPRIP	intergenic	Nerve_Tibial	ENSG00000227158	.	processed_pseudogene	NO	389.724	149	0.051531	0.0621492	0.00216949	1400.13	0.0837248
chr7_102322686_102322729	CCTT	SH2B2	downstream	Adipose_Subcutaneous	ENSG00000279168	.	lncRNA	NO	356.149	530	-0.096862	0.0176626	0.0021695	1345.28	0.0960802
chr5_61736960_61737000	GT	C5orf64-AS1;KIF2A	intergenic	Thyroid	ENSG00000130449	ZSWIM6	Protein coding	NO	404.722	534	-0.080248	0.0175308	0.00216954	1412.79	0.0813399
chr10_18121496_18121528	GT	SLC39A12;CACNB2	intergenic	Skin_Not_Sun_Exposed_Suprapubic	ENSG00000165995	CACNB2	Protein coding	NO	18.912	508	-0.022301	0.0184241	0.00216956	1382.38	0.0963798
chr11_66744819_66744845	GGC	C11orf80	exonic	Adipose_Subcutaneous	ENSG00000174080	CTSF	Protein coding	NO	175.953	528	-0.02053	0.0177291	0.00216957	1345.32	0.0960802
chr18_49254281_49254325	AT	DYM	intronic	Adipose_Subcutaneous	ENSG00000141627	DYM	Protein coding	YES	105.569	157	-0.029604	0.059027	0.00216971	1345.41	0.0960802
chr1_3450012_3450038	GT	PRDM16;ARHGEF16	intergenic	Skin_Not_Sun_Exposed_Suprapubic	ENSG00000130762	ARHGEF16	Protein coding	NO	4.64	508	0.038217	0.0184238	0.00216973	1382.49	0.096381
chr1_161067570_161067594	AAAG	ARHGAP30	intronic	Artery_Tibial	ENSG00000158769	F11R	Protein coding	NO	46.239	532	-0.061109	0.0175956	0.00217007	1268.61	0.0886213
chr3_129907243_129907277	TG	TMCC1-AS1	ncRNA_exonic	Whole_Blood	ENSG00000004399	PLXND1	Protein coding	NO	300.584	616	-0.051547	0.0152045	0.00217028	1138.48	0.0911
chr19_53104779_53104804	TGTTA	ZNF160;ZNF415	intergenic	Nerve_Tibial	ENSG00000189190	ZNF600	Protein coding	NO	317.985	488	-0.046422	0.0191743	0.00217041	1400.73	0.0837394
chr20_59473038_59473064	CGGGGG	EDN3;PHACTR3	intergenic	Skin_Not_Sun_Exposed_Suprapubic	ENSG00000124205	EDN3	Protein coding	NO	171.53	508	0.052673	0.0184223	0.00217062	1383.06	0.0964139
chr17_6920760_6920790	TG	ALOX12P2;ALOX12-AS1	intergenic	Artery_Tibial	ENSG00000004975	DVL2	Protein coding	NO	307.052	532	0.015355	0.0175947	0.00217063	1268.94	0.088634
chr19_57622958_57622996	AC	ZNF134	UTR3	Adipose_Subcutaneous	ENSG00000251369	ZNF550	Protein coding	NO	63.114	530	0.053635	0.0176608	0.00217064	1345.99	0.0961076
chr10_79826383_79826404	GGC	LOC642361;NUTM2B-AS1	ncRNA_exonic	Skin_Sun_Exposed_Lower_leg	ENSG00000228570	NUTM2E	Protein coding	NO	0.3455	551	-0.076969	0.0169903	0.0021707	1379.02	0.0886316
chr7_66916188_66916239	TTA	LINC02604;TMEM248	intergenic	Skin_Not_Sun_Exposed_Suprapubic	ENSG00000235475	.	.	NO	.	156	0.127579	0.0593944	0.00217078	1383.16	0.0964142
chr9_124874707_124874727	TC	ARPC5L	intronic	Artery_Tibial	ENSG00000165219	GAPVD1	Protein coding	NO	387.077	532	-0.060539	0.0175944	0.00217083	1269.06	0.088634
chr15_84928527_84928635	TTCT	SLC28A1	intronic	Thyroid	ENSG00000136383	ALPK3	Protein coding	NO	65.052	532	-0.005097	0.0175943	0.00217091	1413.68	0.081377
chr17_75062699_75062743	AC	KCTD2	intronic	Adipose_Subcutaneous	ENSG00000263586	HID1-AS1	lncRNA	NO	92.017	530	0.020652	0.0176604	0.00217092	1346.16	0.0961131
chr15_78317561_78317666	TGAA	WDR61;CRABP1	intergenic	Cells_Cultured_fibroblasts	ENSG00000140403	DNAJA4	Protein coding	NO	38.4765	427	-0.023777	0.0218981	0.00217095	1201.06	0.0907368
chr6_32155563_32155618	GT	PPT2-EGFL8	ncRNA_intronic	Cells_Cultured_fibroblasts	ENSG00000237285	HNRNPA1P2	processed_pseudogene	NO	169.629	427	-0.053412	0.0218981	0.00217098	1201.08	0.0907368
chr19_22895218_22895321	CTAT	ZNF723;ZNF728	intergenic	Skin_Sun_Exposed_Lower_leg	ENSG00000229676	ZNF492	Protein coding	NO	260.945	557	-0.023779	0.0168075	0.00217105	1379.24	0.0886401
chr8_119918938_119918966	GT	DEPTOR	intronic	Adipose_Subcutaneous	ENSG00000279347	.	TEC	NO	78.567	530	0.040388	0.0176599	0.0021712	1346.33	0.0961184
chr22_50628180_50628232	CGGGGC	ARSA	upstream	Thyroid	ENSG00000205559	CHKB-DT	lncRNA	NO	41.333	520	-0.077087	0.0179981	0.00217121	1413.88	0.0813835
chr3_37848987_37849020	TA	ITGA9-AS1	ncRNA_intronic	Adipose_Subcutaneous	ENSG00000144677	CTDSPL	Protein coding	NO	12.8765	157	-0.010697	0.0590184	0.00217139	1346.45	0.0961201
chr8_11345858_11345971	AC	LOC100129129	ncRNA_exonic	Skin_Not_Sun_Exposed_Suprapubic	ENSG00000255310	.	lncRNA	NO	236.189	156	-0.017136	0.0593905	0.00217154	1383.64	0.0964409
chr21_33401594_33401638	AAAT	IFNAR1;IFNGR2	intergenic	Muscle_Skeletal	ENSG00000159128	IFNGR2	Protein coding	NO	1.797	650	-0.038371	0.0144103	0.00217157	1159.85	0.0880138
chr7_108378632_108378688	AC	NRCAM	intronic	Thyroid	ENSG00000135241	PNPLA8	Protein coding	NO	124.128	534	0.01319	0.0175273	0.00217176	1414.23	0.0813993
chr2_241415989_241416033	TG	FARP2	intronic	Skin_Not_Sun_Exposed_Suprapubic	ENSG00000115677	HDLBP	Protein coding	NO	98.95	508	-0.016046	0.0184202	0.0021719	1383.87	0.0964502
chr2_9521840_9521868	CTGC	ADAM17	intronic	Thyroid	ENSG00000119203	CPSF3	Protein coding	NO	64.877	534	-0.016877	0.017527	0.00217194	1414.35	0.0814015
chr12_50074860_50074906	TG	ASIC1	intronic	Nerve_Tibial	ENSG00000161813	LARP4	Protein coding	NO	317.5	488	0.012025	0.0191708	0.00217241	1402.02	0.0838008
chr18_62041640_62041706	GT	PIGN	UTR3	Muscle_Skeletal	ENSG00000197563	PIGN	Protein coding	YES	33.508	655	-0.020188	0.0142995	0.00217247	1160.33	0.0880436
chr22_30570977_30571015	AC	GAL3ST1	intronic	Nerve_Tibial	ENSG00000184792	OSBP2	Protein coding	NO	122.786	488	-0.092474	0.0191707	0.00217249	1402.07	0.0838008
chr7_162283_162325	GT	LOC100507642;LOC105375115	intergenic	Artery_Tibial	ENSG00000240859	LINC03014	lncRNA	NO	9.625	532	-0.03125	0.0175918	0.0021725	1270.03	0.0886957
chr10_67835717_67835747	AC	DNAJC12	intronic	Thyroid	ENSG00000096717	SIRT1	Protein coding	NO	48.924	534	0.04851	0.0175261	0.00217256	1414.76	0.0814201
chr2_85742720_85742764	TG	GNLY;ATOH8	intergenic	Skin_Not_Sun_Exposed_Suprapubic	ENSG00000246575	.	unprocessed_pseudogene	NO	427.701	508	-0.04288	0.0184191	0.0021726	1384.32	0.0964676
chr7_32814529_32814564	TG	LINC00997;DPY19L1P2	intergenic	Skin_Not_Sun_Exposed_Suprapubic	ENSG00000164610	RP9	Protein coding	NO	286.339	507	-0.051676	0.0184552	0.00217261	1384.32	0.0964676
chr12_106323712_106323742	TTAAA	TCP11L2	intronic	Cells_Cultured_fibroblasts	ENSG00000074590	NUAK1	Protein coding	NO	184.773	394	-0.048959	0.0237182	0.00217269	1202.03	0.0907945
chr5_84874928_84874968	AC	EDIL3;NBPF22P	intergenic	Nerve_Tibial	ENSG00000164176	EDIL3	Protein coding	NO	490.068	488	-0.037158	0.0191702	0.00217278	1402.26	0.0838068
chr3_108580436_108580472	AC	CIP2A	intronic	Skin_Sun_Exposed_Lower_leg	ENSG00000163507	CIP2A	Protein coding	YES	5.309	557	-0.024309	0.0168046	0.00217301	1380.49	0.0886993
chr18_22808179_22808217	CA	LOC101927571;RBBP8	intergenic	Skin_Sun_Exposed_Lower_leg	ENSG00000266850	.	lncRNA	NO	21.325	557	-0.045456	0.0168045	0.00217305	1380.52	0.0886993
chr12_103748580_103748659	AC	STAB2	intronic	Cells_Cultured_fibroblasts	ENSG00000111696	NT5DC3	Protein coding	NO	36.7645	427	0.020448	0.0218938	0.00217317	1202.29	0.0908077
chr13_30175589_30175617	GT	LINC00384;KATNAL1	intergenic	Artery_Tibial	ENSG00000279149	.	TEC	NO	169.069	532	-0.072928	0.0175905	0.00217328	1270.49	0.0887215
chr14_103140626_103140654	GA	TNFAIP2;LINC00605	intergenic	Whole_Blood	ENSG00000185215	TNFAIP2	Protein coding	NO	4.237	616	0.051065	0.0152004	0.0021733	1140.06	0.0912072
chr4_67766658_67766700	AC	GNRHR;TMPRSS11D	intergenic	Whole_Blood	ENSG00000033178	UBA6	Protein coding	NO	65.524	616	0.012238	0.0152004	0.00217335	1140.09	0.0912072
chr19_38818977_38819009	TG	ECH1	intronic	Nerve_Tibial	ENSG00000171747	LGALS4	Protein coding	NO	6.048	488	0.095938	0.0191692	0.0021734	1402.66	0.0838259
chr15_63134812_63134838	TG	LACTB	intronic	Artery_Tibial	ENSG00000140416	TPM1	Protein coding	NO	72.717	532	-0.03696	0.0175902	0.00217349	1270.61	0.0887237
chr1_86618196_86618252	TG	CLCA4-AS1	ncRNA_intronic	Whole_Blood	ENSG00000122417	ODF2L	Protein coding	NO	221.882	616	0.019464	0.0152001	0.00217358	1140.21	0.0912094
chr10_86939806_86939866	GT	MMRN2	intronic	Adipose_Subcutaneous	ENSG00000173269	MMRN2	Protein coding	YES	4.735	530	-0.011406	0.0176561	0.00217363	1347.84	0.0962126
chr22_41798116_41798170	AC	MEI1	intronic	Skin_Not_Sun_Exposed_Suprapubic	ENSG00000100138	SNU13	Protein coding	NO	107.639	508	-0.010609	0.0184174	0.00217363	1384.97	0.0965004
chr1_42641215_42641261	TG	CCDC30	intronic	Muscle_Skeletal	ENSG00000177868	SVBP	Protein coding	NO	175.566	655	0.068801	0.014298	0.00217368	1160.97	0.088086
chr3_128824837_128824889	AC	RAB7A;MIR12124	intergenic	Skin_Sun_Exposed_Lower_leg	ENSG00000177646	ACAD9	Protein coding	NO	54.733	557	-0.015712	0.0168035	0.00217376	1380.97	0.0887225
chr2_43248164_43248251	AG	THADA	intronic	Skin_Sun_Exposed_Lower_leg	ENSG00000279873	LINC01126	lncRNA	NO	20.9975	162	-0.028057	0.0572096	0.00217396	1381.09	0.0887247
chr3_42684289_42684317	TG	ZBTB47;KLHL40	intergenic	Adipose_Subcutaneous	ENSG00000010282	HHATL	Protein coding	NO	9.147	530	-0.054801	0.0176556	0.00217396	1348.05	0.0962203
chr5_141818683_141818826	AGAA	ARAP3;PCDH1	intergenic	Cells_Cultured_fibroblasts	ENSG00000253767	PCDHGA8	Protein coding	NO	426.122	427	-0.031447	0.0218922	0.00217398	1202.74	0.0908345
chr12_102270014_102270044	TAT	PMCH;IGF1	intergenic	Muscle_Skeletal	ENSG00000281344	HELLPAR	lncRNA	NO	72.444	641	-0.043507	0.0146087	0.00217407	1161.18	0.088095
chr1_111610533_111610581	AC	RAP1A	intronic	Cells_Cultured_fibroblasts	ENSG00000116459	ATP5PB	Protein coding	NO	160.875	427	0.013027	0.0218919	0.00217418	1202.85	0.090836
chr8_127707808_127707844	AC	CASC11	ncRNA_intronic	Whole_Blood	ENSG00000207110	RNVU1-32	snRNA	NO	291.305	616	0.067335	0.0151992	0.00217419	1140.53	0.0912277
chr19_10088953_10088992	ATA	SHFL	intronic	Artery_Tibial	ENSG00000267534	S1PR2	Protein coding	NO	142.358	158	-0.092317	0.0586357	0.00217425	1271.06	0.0887335
chr15_45345266_45345340	CT	LOC101928414;GATM	intergenic	Artery_Tibial	ENSG00000137860	SLC28A2	Protein coding	NO	73.529	158	-0.046333	0.0586356	0.00217425	1271.06	0.0887335
chr1_156677981_156678011	AC	NES	upstream	Artery_Tibial	ENSG00000260460	.	lncRNA	NO	168.142	532	-0.029967	0.0175889	0.00217433	1271.11	0.0887335
chr6_116600605_116600651	TG	RWDD1;RSPH4A	intergenic	Whole_Blood	ENSG00000123500	COL10A1	Protein coding	NO	441.881	616	0.076962	0.0151982	0.00217493	1140.92	0.091244
chr7_130686693_130686739	AC	TSGA13	intronic	Thyroid	ENSG00000106477	CEP41	Protein coding	NO	244.283	534	0.025994	0.0175222	0.00217503	1416.37	0.0815034
chr16_15519074_15519108	AC	BMERB1	intronic	Adipose_Subcutaneous	ENSG00000260735	.	transcribed_processed_pseudogene	NO	415.956	530	-0.065398	0.0176537	0.00217514	1348.78	0.0962656
chr1_91927265_91927303	CA	TGFBR3;BRDT	intergenic	Skin_Sun_Exposed_Lower_leg	ENSG00000273487	.	lncRNA	NO	261.953	557	-0.04924	0.0168012	0.00217528	1381.93	0.0887732
chr9_120714264_120714288	CGG	MEGF9	exonic	Whole_Blood	ENSG00000119403	PHF19	Protein coding	NO	146.27	601	-0.062808	0.0155756	0.00217537	1141.14	0.0912511
chr11_65472425_65472465	GT	LOC101927789;MALAT1	intergenic	Cells_Cultured_fibroblasts	ENSG00000254614	CAPN1-AS1	lncRNA	NO	290.611	427	-0.050993	0.0218894	0.00217545	1203.56	0.0908824
chr10_74391652_74391696	AC	ADK	intronic	Whole_Blood	ENSG00000035403	VCL	Protein coding	NO	286.746	614	-0.022273	0.0152466	0.00217562	1141.28	0.0912511
chr1_66812470_66812512	TG	DNAI4	downstream	Muscle_Skeletal	ENSG00000081985	IL12RB2	Protein coding	NO	494.873	655	0.032917	0.0142953	0.0021758	1162.1	0.0881383
chr9_84394871_84394935	CTTT	SLC28A3;NTRK2	intergenic	Artery_Tibial	ENSG00000165118	C9orf64	Protein coding	NO	437.917	532	0.011901	0.0175866	0.00217582	1271.98	0.0887881
chr6_32665096_32665139	GCCCCC	HLA-DQB1	intronic	Adipose_Subcutaneous	ENSG00000204252	HLA-DOA	Protein coding	NO	342.267	530	-0.099043	0.0176524	0.00217596	1349.29	0.096295
chr1_112706430_112706538	AC	RHOC	intronic	Skin_Sun_Exposed_Lower_leg	ENSG00000007341	ST7L	Protein coding	NO	85.659	557	0.005332	0.0168001	0.00217602	1382.4	0.0887975
chr17_4407924_4407972	AAAT	UBE2G1;SPNS3	intergenic	Artery_Tibial	ENSG00000167740	CYB5D2	Protein coding	NO	258.057	532	0.051027	0.0175862	0.00217609	1272.13	0.0887927
chr5_150516976_150517018	GT	NDST1	intronic	Cells_Cultured_fibroblasts	ENSG00000171992	SYNPO	Protein coding	NO	84.083	427	-0.023887	0.0218878	0.00217625	1203.99	0.0908984
chr7_17805211_17805266	CG	SNX13	intronic	Nerve_Tibial	ENSG00000071189	SNX13	Protein coding	YES	16.4585	487	-0.013654	0.0192035	0.00217627	1404.51	0.0839162
chr7_7552717_7552749	TG	LOC101927391	ncRNA_exonic	Whole_Blood	ENSG00000272732	.	lncRNA	NO	0.293	616	0.060618	0.0151964	0.00217632	1141.65	0.0912734
chr7_150754764_150754867	TA	GIMAP1-GIMAP5;TMEM176B	intergenic	Cells_Cultured_fibroblasts	ENSG00000196456	ZNF775	Protein coding	NO	372.12	68	0.018192	0.133602	0.00217633	1204.04	0.0908984
chr3_52283990_52284024	TTG	WDR82;GLYCTK	intergenic	Skin_Sun_Exposed_Lower_leg	ENSG00000168268	NT5DC2	Protein coding	NO	241.053	557	0.063398	0.0167994	0.00217648	1382.69	0.0888105
chr12_50086479_50086500	TGG	SMARCD1	intronic	Adipose_Subcutaneous	ENSG00000066117	SMARCD1	Protein coding	YES	0.8065	530	-0.01621	0.0176515	0.00217653	1349.64	0.0963134
chr17_43086109_43086148	AC	BRCA1	intronic	Nerve_Tibial	ENSG00000267681	.	transcribed_processed_pseudogene	NO	58.8275	488	-0.062497	0.0191638	0.00217657	1404.7	0.0839228
chr18_57430396_57430424	GT	ST8SIA3;ONECUT2	intergenic	Thyroid	ENSG00000267040	ATP8B1-AS1	lncRNA	NO	199.87	534	-0.080067	0.0175197	0.00217665	1417.42	0.0815534
chr19_24031744_24031782	TA	LOC100505851;ZNF254	intergenic	Thyroid	ENSG00000196172	ZNF681	Protein coding	NO	272.872	144	0.034725	0.064233	0.00217667	1417.43	0.0815534
chr19_48277794_48277834	GT	ZNF114	intronic	Thyroid	ENSG00000161558	TMEM143	Protein coding	NO	65.177	534	-0.018235	0.0175195	0.00217674	1417.48	0.0815534
chr7_12157520_12157609	AAGG	THSD7A;TMEM106B	intergenic	Skin_Sun_Exposed_Lower_leg	ENSG00000146530	VWDE	Protein coding	NO	176.161	557	-0.037233	0.016799	0.00217675	1382.86	0.0888144
chr20_25642589_25642617	AC	ZNF337-AS1	ncRNA_intronic	Cells_Cultured_fibroblasts	ENSG00000100997	ABHD12	Protein coding	NO	251.768	427	0.083714	0.0218868	0.00217677	1204.28	0.0909099
chr3_151554132_151554162	CA	IGSF10;MIR5186	intergenic	Skin_Sun_Exposed_Lower_leg	ENSG00000174944	P2RY14	Protein coding	NO	275.605	557	0.088622	0.0167988	0.00217685	1382.93	0.0888144
chr2_64555555_64555599	CA	AFTPH	intronic	Artery_Tibial	ENSG00000119844	AFTPH	Protein coding	YES	2.701	532	0.035461	0.0175847	0.002177	1272.67	0.0888238
chr10_92351901_92351939	GT	MARCHF5	UTR3	Adipose_Subcutaneous	ENSG00000198060	MARCHF5	Protein coding	YES	2.439	530	-0.014994	0.0176507	0.00217707	1349.97	0.0963303
chr1_207100054_207100119	TG	C4BPB	downstream	Whole_Blood	ENSG00000196352	CD55	Protein coding	NO	221.433	616	-0.022186	0.0151952	0.00217714	1142.08	0.0913004
chr5_97009682_97009697	TGC	LNPEP	intronic	Skin_Sun_Exposed_Lower_leg	ENSG00000153113	CAST	Protein coding	NO	240.742	557	-0.06034	0.016798	0.0021774	1383.28	0.0888311
chr19_57222570_57222587	AC	ZNF264	UTR3	Cells_Cultured_fibroblasts	ENSG00000204524	ZNF805	Protein coding	NO	18.0535	427	0.098188	0.0218855	0.00217743	1204.65	0.0909239
chr8_95270979_95271013	AC	C8orf37-AS1	ncRNA_intronic	Artery_Tibial	ENSG00000156172	CFAP418	Protein coding	NO	1.795	532	0.078153	0.017584	0.0021775	1272.96	0.0888377
chr6_25313683_25313691	TA	CARMIL1	intronic	Whole_Blood	ENSG00000079691	CARMIL1	Protein coding	YES	34.012	609	0.016627	0.0153688	0.00217752	1142.27	0.0913045
chr10_70304470_70304506	TA	LRRC20	intronic	Skin_Not_Sun_Exposed_Suprapubic	ENSG00000079332	SAR1A	Protein coding	NO	133.965	156	0.018184	0.0593594	0.00217754	1387.47	0.0966605
chr6_52698209_52698229	GA	TMEM14A;GSTA7P	intergenic	Whole_Blood	ENSG00000137270	GCM1	Protein coding	NO	450.622	616	0.074346	0.0151946	0.00217759	1142.31	0.0913045
chr17_38632480_38632519	CA	SRCIN1;EPOP	intergenic	Adipose_Subcutaneous	ENSG00000274211	SOCS7	Protein coding	NO	279.557	530	-0.03155	0.0176497	0.00217768	1350.35	0.0963506
chr8_79991909_79991959	CT	MRPS28	intronic	Thyroid	ENSG00000076554	TPD52	Protein coding	NO	50.977	534	0.013195	0.0175178	0.00217785	1418.2	0.0815854
chr4_151445849_151445873	AT	FAM160A1	intronic	Skin_Not_Sun_Exposed_Suprapubic	ENSG00000270265	.	lncRNA	NO	92.637	155	-0.039923	0.0597348	0.00217793	1387.71	0.0966709
chr13_39563091_39563139	AC	LHFPL6	intronic	Artery_Tibial	ENSG00000133103	COG6	Protein coding	NO	92.512	532	0.017544	0.0175828	0.00217822	1273.38	0.0888611
chr3_13450013_13450048	AAAAT	NUP210;HDAC11-AS1	intergenic	Skin_Sun_Exposed_Lower_leg	ENSG00000163517	HDAC11	Protein coding	NO	29.6935	554	-0.011674	0.0168873	0.00217828	1383.83	0.0888569
chr7_39992163_39992201	GT	CDK13	intronic	Skin_Sun_Exposed_Lower_leg	ENSG00000175741	RWDD4P2	processed_pseudogene	NO	137.126	557	-0.034428	0.0167966	0.00217832	1383.86	0.0888569
chr17_49228963_49228992	AC	PHOSPHO1	intronic	Skin_Not_Sun_Exposed_Suprapubic	ENSG00000136436	CALCOCO2	Protein coding	NO	363.892	508	-0.067707	0.0184097	0.00217835	1387.98	0.0966829
chr9_100475715_100475756	TG	MSANTD3-TMEFF1;TMEFF1	intronic	Muscle_Skeletal	ENSG00000066697	MSANTD3	Protein coding	NO	33.5865	655	-0.043629	0.014292	0.00217838	1163.48	0.0882295
chr14_88745167_88745197	TG	EML5	intronic	Thyroid	ENSG00000070778	PTPN21	Protein coding	NO	190.175	526	-0.017856	0.017782	0.00217855	1418.66	0.081607
chr2_219369608_219369637	AC	RESP18;DNPEP	intergenic	Skin_Not_Sun_Exposed_Suprapubic	ENSG00000127824	TUBA4A	Protein coding	NO	91.7205	508	0.042733	0.0184093	0.00217856	1388.11	0.0966852
chr14_65107166_65107210	CA	MAX;LINC02324	intergenic	Artery_Tibial	ENSG00000259118	.	lncRNA	NO	17.191	532	-0.068429	0.0175819	0.0021788	1273.72	0.0888721
chr15_82720527_82720661	TCT	LOC338963;ACTG1P17	intergenic	Skin_Sun_Exposed_Lower_leg	ENSG00000140598	EFL1	Protein coding	NO	457.821	557	0.012389	0.0167958	0.00217888	1384.22	0.0888686
chr7_150350119_150350149	TA	RARRES2;REPIN1	intergenic	Skin_Sun_Exposed_Lower_leg	ENSG00000127399	LRRC61	Protein coding	NO	26.779	162	-0.026028	0.0571851	0.00217888	1384.22	0.0888686
chr6_34404720_34404770	AC	RPS10-NUDT3	intronic	Muscle_Skeletal	ENSG00000186577	SMIM29	Protein coding	NO	155.637	655	-0.024697	0.0142913	0.00217893	1163.78	0.0882451
chr8_103118238_103118278	AGGA	ATP6V1C1;LINC01181	intergenic	Skin_Not_Sun_Exposed_Suprapubic	ENSG00000164929	BAALC	Protein coding	NO	22.455	508	-0.026415	0.0184084	0.00217911	1388.46	0.096698
chr17_42172536_42172582	AC	KCNH4	intronic	Skin_Not_Sun_Exposed_Suprapubic	ENSG00000108771	DHX58	Protein coding	NO	59.845	508	0.050074	0.0184084	0.00217915	1388.49	0.096698
chr6_32155563_32155618	GT	PPT2-EGFL8	ncRNA_intronic	Nerve_Tibial	ENSG00000204315	FKBPL	Protein coding	NO	25.3025	488	-0.03327	0.0191594	0.00217915	1406.37	0.0840075
chr16_19487701_19487757	AATA	TMC5	intronic	Skin_Sun_Exposed_Lower_leg	ENSG00000167191	GPRC5B	Protein coding	NO	370.317	553	0.029101	0.016916	0.0021794	1384.54	0.0888782
chr13_20904548_20904598	TG	XPO4;LINC00367	intergenic	Muscle_Skeletal	ENSG00000132953	XPO4	Protein coding	NO	1.525	655	-0.017973	0.0142906	0.00217947	1164.06	0.0882601
chr1_236610627_236610673	AC	HEATR1;ACTN2	intergenic	Adipose_Subcutaneous	ENSG00000116977	LGALS8	Protein coding	NO	67.354	530	-0.019435	0.0176469	0.00217949	1351.47	0.0964235
chr5_16989422_16989444	TG	MYO10;BASP1-AS1	intergenic	Skin_Not_Sun_Exposed_Suprapubic	ENSG00000223361	FTH1P10	transcribed_processed_pseudogene	NO	364.991	508	0.02825	0.0184077	0.00217957	1388.76	0.0967016
chr19_37941071_37941123	AC	SIPA1L3	intronic	Skin_Not_Sun_Exposed_Suprapubic	ENSG00000105738	SIPA1L3	Protein coding	YES	8.751	508	-0.023922	0.0184076	0.00217959	1388.77	0.0967016
chr17_63523003_63523033	GCCCC	KCNH6	upstream	Whole_Blood	ENSG00000108592	FTSJ3	Protein coding	NO	299.005	616	0.03429	0.0151917	0.00217975	1143.44	0.0913723
chr3_37121841_37121887	GT	LRRFIP2	intronic	Whole_Blood	ENSG00000168016	TRANK1	Protein coding	NO	176.807	616	-0.017633	0.0151915	0.0021799	1143.52	0.0913723
chr14_51369262_51369290	TTTG	LINC00640;LINC02310	intergenic	Nerve_Tibial	ENSG00000139926	FRMD6	Protein coding	NO	119.824	488	-0.071514	0.0191581	0.00217993	1406.87	0.0840273
chr10_28687524_28687550	TG	BAMBI;LINC01517	intergenic	Thyroid	ENSG00000254635	WAC-AS1	lncRNA	NO	154.471	534	-0.039982	0.0175145	0.00217997	1419.58	0.081646
chr4_3051030_3051080	TG	GRK4;HTT-AS	intergenic	Cells_Cultured_fibroblasts	ENSG00000109736	MFSD10	Protein coding	NO	116.221	427	-0.036194	0.0218806	0.00217999	1206.07	0.091024
chr17_36182338_36182354	GT	TBC1D3B;CCL3L1	intergenic	Skin_Not_Sun_Exposed_Suprapubic	ENSG00000276070	CCL4L2	Protein coding	NO	28.578	494	0.193585	0.0189263	0.00218	1389.03	0.0967091
chr1_88820180_88820234	TA	PKN2	intronic	Skin_Sun_Exposed_Lower_leg	ENSG00000235308	.	processed_pseudogene	NO	103.163	162	-0.059133	0.0571785	0.0021802	1385.06	0.0888997
chr19_54922961_54923000	AC	NLRP7	downstream	Thyroid	ENSG00000268734	.	lncRNA	NO	32.3075	534	0.043805	0.0175139	0.00218035	1419.83	0.0816557
chr6_99133016_99133062	ATAGAT	MIR548AI;FAXC	intergenic	Whole_Blood	ENSG00000228506	PNISR-AS1	lncRNA	NO	291.872	616	0.094363	0.0151909	0.00218039	1143.78	0.0913855
chr2_54744905_54744963	AC	EML6	intronic	Adipose_Subcutaneous	ENSG00000237887	RPL23AP32	processed_pseudogene	NO	215.591	530	0.027366	0.0176454	0.00218046	1352.08	0.0964599
chr1_1955018_1955089	GGAAGTGCGGCTCACACC	CFAP74	intronic	Thyroid	ENSG00000162585	FAAP20	Protein coding	NO	239.054	534	0.054045	0.0175137	0.0021805	1419.93	0.0816567
chr13_72429105_72429149	AT	DACH1;MZT1	intergenic	Adipose_Subcutaneous	ENSG00000136122	BORA	Protein coding	NO	298.622	148	0.043758	0.0625015	0.00218075	1352.25	0.0964656
chr22_49706584_49706632	TG	C22orf34;BRD1	intergenic	Artery_Tibial	ENSG00000235111	.	lncRNA	NO	90.892	532	-0.039247	0.0175788	0.00218078	1274.87	0.0889408
chr14_75869013_75869063	GT	TTLL5	intronic	Artery_Tibial	ENSG00000119685	TTLL5	Protein coding	YES	13.681	532	0.025414	0.0175788	0.00218082	1274.9	0.0889408
chr2_113839930_113839979	AC	ACTR3-AS1	ncRNA_intronic	Skin_Not_Sun_Exposed_Suprapubic	ENSG00000115084	SLC35F5	Protein coding	NO	83.2615	508	-0.020223	0.0184056	0.00218084	1389.56	0.0967374
chr7_100783763_100783829	ATATACATATATATAT	ZAN	intronic	Skin_Sun_Exposed_Lower_leg	ENSG00000087087	SRRT	Protein coding	NO	91.307	162	0.031377	0.0571752	0.00218087	1385.48	0.0889146
chr15_83021742_83021770	AAT	BTBD1	intronic	Artery_Tibial	ENSG00000259462	CPEB1-AS1	lncRNA	NO	371.727	507	0.054576	0.0184416	0.00218094	1274.97	0.0889408
chr6_46734415_46734503	GA	PLA2G7	intronic	Skin_Not_Sun_Exposed_Suprapubic	ENSG00000146070	PLA2G7	Protein coding	YES	0.916	508	-0.011825	0.0184054	0.00218094	1389.63	0.0967374
chr11_93948225_93948256	GGGAGA	VSTM5;HEPHL1	intergenic	Skin_Sun_Exposed_Lower_leg	ENSG00000214376	VSTM5	Protein coding	NO	97.6225	556	0.021353	0.0168227	0.00218099	1385.56	0.0889146
chr17_5227292_5227324	AC	LOC100130950	ncRNA_intronic	Cells_Cultured_fibroblasts	ENSG00000108528	SLC25A11	Protein coding	NO	287.255	427	-0.014427	0.0218785	0.00218109	1206.67	0.0910628
chr9_21915000_21915058	TTCC	MTAP;CDKN2A-DT	intergenic	Skin_Not_Sun_Exposed_Suprapubic	ENSG00000099810	MTAP	Protein coding	NO	15.361	508	-0.010714	0.0184051	0.00218114	1389.76	0.0967392
chr10_103011646_103011684	TG	CNNM2	intronic	Adipose_Subcutaneous	ENSG00000214435	AS3MT	Protein coding	NO	142.195	530	-0.080696	0.0176443	0.00218116	1352.51	0.096473
chr2_97920970_97921006	GT	TMEM131	intronic	Adipose_Subcutaneous	ENSG00000115073	ACTR1B	Protein coding	NO	256.944	530	-0.037278	0.0176442	0.00218123	1352.55	0.096473
chr6_87216108_87216157	AC	ZNF292	intronic	Muscle_Skeletal	ENSG00000272514	CFAP206	Protein coding	NO	191.839	647	-0.028574	0.0144641	0.00218145	1165.12	0.0883259
chr7_86746341_86746375	TA	GRM3	intronic	Cells_Cultured_fibroblasts	ENSG00000135185	TMEM243	Protein coding	NO	453.255	68	0.034114	0.133544	0.00218152	1206.91	0.091074
chr3_179756413_179756445	AAAC	USP13	intronic	Adipose_Subcutaneous	ENSG00000114757	PEX5L	Protein coding	NO	63.662	530	0.089881	0.0176436	0.00218161	1352.79	0.0964832
chr15_50964955_50964991	CA	AP4E1	intronic	Muscle_Skeletal	ENSG00000081014	AP4E1	Protein coding	YES	32.776	655	0.013954	0.0142879	0.00218162	1165.21	0.0883259
chr19_20330072_20330115	TG	ZNF486;ZNF826P	intergenic	Nerve_Tibial	ENSG00000213988	ZNF90	Protein coding	NO	209.269	488	-0.052939	0.0191551	0.00218165	1407.98	0.0840784
chr8_46763068_46763116	AT	ASNSP1;LINC00293	intergenic	Artery_Tibial	ENSG00000188873	RPL10AP2	processed_pseudogene	NO	394.026	155	0.028005	0.0597151	0.00218172	1275.43	0.0889666
chr16_23023400_23023424	AC	HS3ST2;USP31	intergenic	Muscle_Skeletal	ENSG00000103404	USP31	Protein coding	NO	49.136	655	0.055026	0.0142875	0.00218192	1165.37	0.0883259
chr13_99476589_99476601	AC	UBAC2;LINC01232	intergenic	Cells_Cultured_fibroblasts	ENSG00000280734	LINC01232	lncRNA	NO	17.548	427	-0.094329	0.0218766	0.00218202	1207.19	0.0910812
chr7_38407292_38407318	AG	AMPH	intronic	Nerve_Tibial	ENSG00000078053	AMPH	Protein coding	YES	10.726	488	0.164129	0.0191545	0.00218202	1408.22	0.0840869
chr5_132279361_132279388	CA	PDLIM4;SLC22A4	intergenic	Skin_Sun_Exposed_Lower_leg	ENSG00000233006	MIR3936HG	lncRNA	NO	73.1755	557	-0.045248	0.0167911	0.00218207	1386.24	0.0889529
chr19_51660847_51660920	TGTATA	SIGLEC14;SPACA6P-AS	intergenic	Skin_Not_Sun_Exposed_Suprapubic	ENSG00000182310	SPACA6	Protein coding	NO	27.4625	508	0.031622	0.0184036	0.0021821	1390.37	0.0967751
chr6_46941387_46941497	AAAGA	ADGRF5	intronic	Thyroid	ENSG00000069122	ADGRF5	Protein coding	YES	13.501	532	-0.01426	0.0175766	0.0021822	1421.04	0.0817062
chr3_194645495_194645622	AC	LSG1	intronic	Artery_Tibial	ENSG00000178732	GP5	Protein coding	NO	246.292	532	-0.006358	0.0175764	0.00218236	1275.8	0.0889805
chr8_1823981_1824094	GCGGGGGACGGCGGGGAACA	ARHGEF10	UTR5	Artery_Tibial	ENSG00000104728	ARHGEF10	Protein coding	YES	0.0225	528	0.107575	0.017709	0.00218236	1275.8	0.0889805
chr7_7619215_7619259	AC	MIOS;RPA3	intergenic	Adipose_Subcutaneous	ENSG00000272732	.	lncRNA	NO	66.797	530	-0.024535	0.0176424	0.00218237	1353.26	0.0965096
chr2_64550677_64550731	CA	AFTPH	intronic	Skin_Sun_Exposed_Lower_leg	ENSG00000225889	.	lncRNA	NO	300.469	557	-0.020682	0.0167904	0.00218249	1386.51	0.0889588
chr1_25147817_25147863	AT	MIR4425;SYF2	intergenic	Muscle_Skeletal	ENSG00000188672	RHCE	Protein coding	NO	254.862	191	0.035917	0.0485899	0.0021825	1165.68	0.0883428
chr22_30139254_30139286	TA	HORMAD2	intronic	Cells_Cultured_fibroblasts	ENSG00000184076	UQCR10	Protein coding	NO	371.896	68	0.036878	0.133532	0.00218262	1207.52	0.0910992
chr2_127732108_127732156	AC	WDR33	intronic	Skin_Sun_Exposed_Lower_leg	ENSG00000236682	MAP3K2-DT	lncRNA	NO	343.89	557	-0.059769	0.0167898	0.0021829	1386.77	0.0889697
chr12_63539318_63539358	TG	AVPR1A;DPY19L2	intergenic	Whole_Blood	ENSG00000196935	SRGAP1	Protein coding	NO	304.423	616	0.025151	0.0151874	0.00218296	1145.13	0.0914858
chr2_109709307_109709378	AAAAT	SOWAHC;RGPD6	intergenic	Adipose_Subcutaneous	ENSG00000186148	.	transcribed_unprocessed_pseudogene	NO	238.329	521	-0.046247	0.0179449	0.002183	1353.65	0.0965237
chr22_23592835_23592880	AC	IGLL1;DRICH1	intergenic	Skin_Not_Sun_Exposed_Suprapubic	ENSG00000230701	FBXW4P1	processed_pseudogene	NO	330.091	508	0.034724	0.0184021	0.00218302	1390.95	0.0967926
chr17_18066451_18066485	GT	GID4	UTR3	Skin_Not_Sun_Exposed_Suprapubic	ENSG00000171953	ATPAF2	Protein coding	NO	27.259	508	0.066432	0.018402	0.00218304	1390.97	0.0967926
chr19_52691130_52691154	TC	ZNF83	upstream	Thyroid	ENSG00000213020	ZNF611	Protein coding	NO	17.689	534	-0.089362	0.0175097	0.00218309	1421.62	0.0817349
chr1_212208636_212208678	TGG	DTL;LINC02608	intergenic	Skin_Not_Sun_Exposed_Suprapubic	ENSG00000065600	PACC1	Protein coding	NO	169.049	508	-0.080027	0.0184018	0.00218317	1391.05	0.0967926
chr20_64160994_64161013	GC	NPBWR2;MYT1	intergenic	Skin_Not_Sun_Exposed_Suprapubic	ENSG00000101150	TPD52L2	Protein coding	NO	274.122	508	0.05659	0.0184018	0.00218319	1391.06	0.0967926
chr22_36706197_36706286	CTT	LOC105373021	ncRNA_intronic	Cells_Cultured_fibroblasts	ENSG00000100360	IFT27	Protein coding	NO	54.6655	427	0.010765	0.0218743	0.00218321	1207.85	0.09111
chr4_185418047_185418067	AC	UFSP2	intronic	Thyroid	ENSG00000205129	C4orf47	Protein coding	NO	8.192	534	0.038866	0.0175095	0.00218323	1421.7	0.0817353
chr16_69699808_69699875	CT	NFAT5	UTR3	Cells_Cultured_fibroblasts	ENSG00000213380	COG8	Protein coding	NO	360.259	427	0.049176	0.021874	0.00218339	1207.95	0.0911107
chr15_80153167_80153224	GGAGT	FAH	intronic	Thyroid	ENSG00000259417	CTXND1	Protein coding	NO	99.0175	534	-0.072613	0.0175092	0.0021834	1421.82	0.081737
chr7_65859121_65859157	TTTA	LOC441242;VKORC1L1	intergenic	Muscle_Skeletal	ENSG00000241258	CRCP	Protein coding	NO	255.465	652	-0.097223	0.014351	0.00218352	1166.23	0.088366
chr11_86947201_86947233	CAAA	FZD4	UTR3	Muscle_Skeletal	ENSG00000246523	FZD4-DT	lncRNA	NO	8.399	655	0.089941	0.0142854	0.00218357	1166.25	0.088366
chr11_18179731_18179747	TA	MRGPRX4;SLC25A51P4	intergenic	Adipose_Subcutaneous	ENSG00000166788	SAAL1	Protein coding	NO	73.652	504	-0.041944	0.0185465	0.00218363	1354.04	0.0965402
chr6_127729140_127729202	TC	THEMIS	intronic	Cells_Cultured_fibroblasts	ENSG00000214338	SOGA3	Protein coding	NO	209.836	427	0.010578	0.0218734	0.00218369	1208.11	0.0911165
chr19_1795784_1795846	AC	ATP8B3	intronic	Nerve_Tibial	ENSG00000104904	OAZ1	Protein coding	NO	473.694	488	-0.015273	0.0191516	0.00218373	1409.32	0.0841336
chr6_158342947_158342985	TG	TULP4	intronic	Adipose_Subcutaneous	ENSG00000272047	GTF2H5	Protein coding	NO	167.312	530	0.013963	0.01764	0.00218393	1354.22	0.0965402
chr10_6281166_6281182	AT	PFKFB3;LINC02649	intergenic	Adipose_Subcutaneous	ENSG00000134460	IL2RA	Protein coding	NO	218.804	156	0.02758	0.0593263	0.00218398	1354.26	0.0965402
chr10_80006724_80006753	ATAA	SFTPD;TMEM254-AS1	intergenic	Skin_Not_Sun_Exposed_Suprapubic	ENSG00000189129	PLAC9	Protein coding	NO	124.944	508	0.028449	0.0184004	0.00218402	1391.59	0.0968131
chr8_143637536_143637564	TATT	ZNF623	intronic	Artery_Tibial	ENSG00000104524	PYCR3	Protein coding	NO	27.777	532	-0.060899	0.0175736	0.00218414	1276.84	0.0890467
chr17_32486610_32486692	GGCG	CDK5R1	upstream	Skin_Sun_Exposed_Lower_leg	ENSG00000214708	.	lncRNA	NO	343.516	162	-0.122811	0.0571583	0.00218426	1387.63	0.0890194
chr2_43160661_43160701	TG	LINC02580;ZFP36L2	intergenic	Muscle_Skeletal	ENSG00000234936	.	lncRNA	NO	68.892	655	0.034774	0.0142845	0.00218429	1166.64	0.088375
chr7_102419845_102419895	TG	LOC100630923	ncRNA_intronic	Nerve_Tibial	ENSG00000005075	POLR2J	Protein coding	NO	59.052	488	-0.019668	0.0191506	0.00218432	1409.71	0.0841515
chr16_57006888_57006918	ATT	NLRC5	intronic	Cells_Cultured_fibroblasts	ENSG00000261114	.	lncRNA	NO	65.875	68	-0.171211	0.133513	0.00218436	1208.49	0.0911308
chr6_31739055_31739076	AT	MSH5;MSH5-SAPCD1	upstream	Skin_Sun_Exposed_Lower_leg	ENSG00000204516	MICB	Protein coding	NO	233.131	548	0.048697	0.0170617	0.00218471	1387.92	0.0890231
chr2_26726082_26726143	AG	KCNK3	intronic	Whole_Blood	ENSG00000138030	KHK	Protein coding	NO	360.659	616	0.036919	0.015185	0.00218472	1146.05	0.0915451
chr5_141395542_141395590	TG	PCDHGA1;PCDHGA2;PCDHGA3;PCDHGA4;PCDHGA5;PCDHGA6;PCDHGA7;PCDHGA8;PCDHGB1;PCDHGB2;PCDHGB3;PCDHGB4	intronic	Adipose_Subcutaneous	ENSG00000254221	PCDHGB1	Protein coding	NO	45.464	530	0.076046	0.0176387	0.00218476	1354.74	0.0965604
chr17_5125678_5125722	CA	USP6	intronic	Skin_Sun_Exposed_Lower_leg	ENSG00000234327	ZNF232-AS1	lncRNA	NO	12.341	557	-0.041419	0.016787	0.00218477	1387.96	0.0890231
chr7_123727353_123727383	CA	WASL	intronic	Muscle_Skeletal	ENSG00000128609	NDUFA5	Protein coding	NO	169.464	655	-0.01523	0.0142838	0.00218484	1166.93	0.0883907
chr13_45484577_45484621	TTAT	COG3	intronic	Artery_Tibial	ENSG00000136152	COG3	Protein coding	YES	6.87	532	0.038224	0.0175725	0.00218487	1277.27	0.0890701
chr19_53497116_53497162	CA	ZNF813	downstream	Cells_Cultured_fibroblasts	ENSG00000198346	ZNF813	Protein coding	YES	29.396	427	0.021518	0.0218711	0.00218489	1208.78	0.0911458
chr14_74111606_74111650	TATT	LIN52	intronic	Artery_Tibial	ENSG00000119711	ALDH6A1	Protein coding	NO	27.136	529	0.027316	0.0176711	0.00218523	1277.47	0.0890784
chr2_198825815_198825837	AT	LINC01923;SATB2	intergenic	Skin_Not_Sun_Exposed_Suprapubic	ENSG00000225421	.	lncRNA	NO	53.47	155	-0.04429	0.0596964	0.00218535	1392.44	0.0968585
chr9_127054996_127055040	GA	RALGPS1	intronic	Skin_Sun_Exposed_Lower_leg	ENSG00000136859	ANGPTL2	Protein coding	NO	53.026	557	0.01037	0.0167861	0.0021854	1388.36	0.0890429
chr1_36275116_36275137	AC	THRAP3	intronic	Thyroid	ENSG00000171812	COL8A2	Protein coding	NO	149.905	533	0.041632	0.0175387	0.00218546	1423.16	0.0818095
chr7_44996847_44996881	GT	SNHG15;CCM2	intergenic	Skin_Not_Sun_Exposed_Suprapubic	ENSG00000196262	PPIA	Protein coding	NO	198.05	508	-0.024237	0.0183979	0.00218557	1392.58	0.0968616
chr14_54825026_54825057	TG	SAMD4A;GCH1	intergenic	Cells_Cultured_fibroblasts	ENSG00000131981	LGALS3	Protein coding	NO	299.068	427	-0.017246	0.0218692	0.00218588	1209.33	0.0911805
chr7_140474005_140474067	AAAG	MKRN1	intronic	Thyroid	ENSG00000133606	MKRN1	Protein coding	YES	4.467	534	0.007698	0.0175052	0.00218597	1423.49	0.0818238
chr3_119297909_119297945	AC	ARHGAP31	intronic	Artery_Tibial	ENSG00000144847	IGSF11	Protein coding	NO	151.859	532	0.08152	0.0175707	0.002186	1277.93	0.0891018
chr19_2033159_2033199	ATT	BTBD2;MKNK2	intergenic	Skin_Not_Sun_Exposed_Suprapubic	ENSG00000267244	.	lncRNA	NO	209.979	156	-0.041941	0.0593155	0.00218608	1392.91	0.0968776
chr1_112425956_112426004	GT	CTTNBP2NL	intronic	Artery_Tibial	ENSG00000231246	LINC02884	lncRNA	NO	65.355	532	0.059647	0.0175705	0.0021861	1277.99	0.0891018
chr12_53679238_53679280	GA	ATP5MC2;CALCOCO1	intergenic	Thyroid	ENSG00000135390	ATP5MC2	Protein coding	NO	1.851	534	-0.027826	0.0175046	0.00218635	1423.74	0.0818334
chr7_88349102_88349134	AC	STEAP4;ZNF804B	intergenic	Skin_Not_Sun_Exposed_Suprapubic	ENSG00000075142	SRI	Protein coding	NO	122.125	508	-0.034913	0.0183966	0.00218638	1393.1	0.0968842
chr1_95042305_95042327	AC	ALG14	intronic	Adipose_Subcutaneous	ENSG00000122481	RWDD3	Protein coding	NO	191.894	530	-0.048879	0.0176361	0.0021864	1355.76	0.0966189
chr22_28823577_28823605	AC	XBP1;ZNRF3	intergenic	Whole_Blood	ENSG00000183762	KREMEN1	Protein coding	NO	249.444	615	-0.067989	0.0152073	0.00218642	1146.95	0.0915958
chr16_74225151_74225179	AC	LOC101928035;PSMD7	intergenic	Nerve_Tibial	ENSG00000260884	.	lncRNA	NO	88.172	488	-0.064698	0.0191469	0.0021865	1411.11	0.0842153
chr7_100530980_100531025	AAAAT	NYAP1;AGFG2	intergenic	Whole_Blood	ENSG00000242294	STAG3L5P	transcribed_unprocessed_pseudogene	NO	192.805	611	0.047611	0.0153063	0.00218662	1147.05	0.0915958
chr10_102649033_102649053	GT	TRIM8	intronic	Whole_Blood	ENSG00000138111	MFSD13A	Protein coding	NO	178.017	616	-0.060935	0.0151825	0.00218663	1147.05	0.0915958
chr7_65909690_65909738	TG	VKORC1L1	intronic	Artery_Tibial	ENSG00000273024	INTS4P2	transcribed_unprocessed_pseudogene	NO	261.891	532	-0.079633	0.0175695	0.0021868	1278.39	0.089124
chr7_65462935_65462967	TG	ZNF92;LOC101929322	intergenic	Adipose_Subcutaneous	ENSG00000236529	.	lncRNA	NO	377.104	530	-0.056634	0.0176351	0.00218705	1356.16	0.0966409
chr17_43038123_43038169	AC	RND2;BRCA1	intergenic	Skin_Sun_Exposed_Lower_leg	ENSG00000198863	RUNDC1	Protein coding	NO	57.565	557	-0.060952	0.0167835	0.00218715	1389.47	0.0891084
chr6_32155563_32155618	GT	PPT2-EGFL8	ncRNA_intronic	Nerve_Tibial	ENSG00000204344	STK19	Protein coding	NO	175.2	488	-0.03176	0.0191456	0.00218727	1411.61	0.0842378
chr1_15730046_15730080	GGGCG	PLEKHM2	intronic	Thyroid	ENSG00000116786	PLEKHM2	Protein coding	YES	0.218	534	0.033029	0.017503	0.00218738	1424.41	0.0818626
chr16_66867871_66867917	AC	CA7;PDP2	intergenic	Cells_Cultured_fibroblasts	ENSG00000280334	.	TEC	NO	141.587	427	-0.01346	0.021866	0.00218752	1210.23	0.0912349
chr16_181982_182004	CA	HBQ1	downstream	Nerve_Tibial	ENSG00000103326	CAPN15	Protein coding	NO	345.719	488	-0.0156	0.0191451	0.00218759	1411.81	0.0842421
chr15_65422519_65422557	AC	IGDCC4	intronic	Cells_Cultured_fibroblasts	ENSG00000166855	CLPX	Protein coding	NO	237.196	427	0.033968	0.0218656	0.00218775	1210.36	0.0912378
chr1_42641215_42641261	TG	CCDC30	intronic	Skin_Sun_Exposed_Lower_leg	ENSG00000283973	.	lncRNA	NO	320.121	557	-0.06989	0.0167826	0.00218776	1389.86	0.0891198
chr2_205795361_205795391	TAT	NRP2	UTR3	Skin_Sun_Exposed_Lower_leg	ENSG00000183671	CMKLR2	Protein coding	NO	417.995	162	-0.150686	0.0571403	0.00218789	1389.94	0.0891198
chr15_90661518_90661540	AG	CRTC3-AS1;LINC01585	ncRNA_intronic	Thyroid	ENSG00000140577	CRTC3	Protein coding	NO	23.677	534	0.07072	0.0175022	0.00218794	1424.77	0.0818786
chr16_62699781_62699823	GT	CDH8;NONE	intergenic	Skin_Sun_Exposed_Lower_leg	ENSG00000269986	.	lncRNA	NO	367.188	557	0.061785	0.0167822	0.00218799	1390	0.0891198
chr7_92128428_92128479	TG	CYP51A1	intronic	Muscle_Skeletal	ENSG00000001630	CYP51A1	Protein coding	YES	4.6095	655	-0.062882	0.0142797	0.00218807	1168.66	0.0884878
chr12_111939880_111939934	TG	TMEM116	intronic	Artery_Tibial	ENSG00000198270	TMEM116	Protein coding	YES	66.078	532	-0.021385	0.0175673	0.00218817	1279.2	0.0891556
chr3_87226589_87226625	TG	CHMP2B;MIR4795	upstream	Artery_Tibial	ENSG00000083937	CHMP2B	Protein coding	NO	0.664	532	-0.017528	0.0175671	0.00218829	1279.27	0.0891556
chr9_126409299_126409345	TG	NRON	ncRNA_exonic	Artery_Tibial	ENSG00000196814	MVB12B	Protein coding	NO	12.532	532	0.027474	0.0175671	0.00218834	1279.29	0.0891556
chr17_7446303_7446373	TG	CHRNB1	intronic	Thyroid	ENSG00000129244	ATP1B2	Protein coding	NO	200.289	534	0.024002	0.0175015	0.00218836	1425.04	0.0818895
chr2_74956934_74956978	TG	LINC01291;POLE4	intergenic	Muscle_Skeletal	ENSG00000115350	POLE4	Protein coding	NO	1.687	655	0.019012	0.0142793	0.00218839	1168.83	0.0884938
chr11_73964765_73964813	TG	DNAJB13	intronic	Thyroid	ENSG00000254631	.	lncRNA	NO	432.76	534	-0.035247	0.017501	0.00218867	1425.25	0.0818967
chr2_170767747_170767773	TA	LOC101926913	ncRNA_intronic	Skin_Not_Sun_Exposed_Suprapubic	ENSG00000128683	GAD1	Protein coding	NO	45.453	156	0.090358	0.0593021	0.00218869	1394.57	0.0969797
chr22_41179880_41179922	CA	EP300	UTR3	Cells_Cultured_fibroblasts	ENSG00000196236	XPNPEP3	Protein coding	NO	317.635	427	-0.018463	0.0218635	0.00218882	1210.95	0.0912644
chr17_16199216_16199244	AC	NCOR1	intronic	Muscle_Skeletal	ENSG00000108474	PIGL	Protein coding	NO	17.961	654	-0.005351	0.0143005	0.00218883	1169.06	0.0885049
chr10_32830108_32830141	AT	CCDC7	intronic	Whole_Blood	ENSG00000216937	CCDC7	Protein coding	YES	144.106	198	-0.006121	0.0468657	0.00218885	1148.22	0.09167
chr2_25192995_25193027	TG	POMC;LINC01381	intergenic	Cells_Cultured_fibroblasts	ENSG00000271936	.	lncRNA	NO	367.401	427	0.024108	0.0218634	0.00218889	1210.99	0.0912644
chr4_38974058_38974084	GT	TMEM156	intronic	Whole_Blood	ENSG00000249685	.	lncRNA	NO	159.842	616	-0.086879	0.0151794	0.00218893	1148.26	0.09167
chr17_76337423_76337449	AAC	PRPSAP1	intronic	Thyroid	ENSG00000129646	QRICH2	Protein coding	NO	29.16	534	0.080002	0.0175002	0.0021892	1425.59	0.0819117
chr19_20206962_20207008	AC	ZNF486;ZNF826P	intergenic	Cells_Cultured_fibroblasts	ENSG00000280079	.	TEC	NO	15.201	427	-0.035467	0.0218627	0.00218922	1211.17	0.0912648
chr12_48186540_48186570	GT	CCDC184	downstream	Adipose_Subcutaneous	ENSG00000240399	.	transcribed_processed_pseudogene	NO	130.964	530	0.061152	0.0176316	0.00218931	1357.56	0.0967337
chr22_25293572_25293608	TA	CRYBB2;IGLL3P	intergenic	Thyroid	ENSG00000100068	LRP5L	transcribed_unprocessed_pseudogene	NO	111.684	144	-0.039736	0.0641625	0.00218935	1425.69	0.0819128
chr10_98069563_98069621	GT	CRTAC1;R3HCC1L	intergenic	Skin_Not_Sun_Exposed_Suprapubic	ENSG00000166024	R3HCC1L	Protein coding	NO	65.032	508	-0.012982	0.0183916	0.00218942	1395.03	0.0970017
chr17_17096271_17096342	GT	MPRIP	intronic	Muscle_Skeletal	ENSG00000154803	FLCN	Protein coding	NO	122.796	655	0.015175	0.0142779	0.00218945	1169.39	0.0885234
chr4_25089214_25089244	AG	LGI2;SEPSECS	intergenic	Cells_Cultured_fibroblasts	ENSG00000053900	ANAPC4	Protein coding	NO	288.034	427	-0.01976	0.0218623	0.00218945	1211.3	0.0912664
chr15_83448442_83448480	TG	SH3GL3	intronic	Nerve_Tibial	ENSG00000103942	HOMER2	Protein coding	NO	462.308	488	0.031545	0.0191419	0.00218947	1413.03	0.0843059
chr1_207872066_207872091	TC	MIR29B2CHG;CD34	intergenic	Nerve_Tibial	ENSG00000117335	CD46	Protein coding	NO	89.2295	488	0.048815	0.0191418	0.00218951	1413.05	0.0843059
chr3_51867174_51867216	TG	IQCF2;IQCF5-AS1	intergenic	Cells_Cultured_fibroblasts	ENSG00000164088	PPM1M	Protein coding	NO	378.564	427	-0.017245	0.021862	0.00218959	1211.38	0.0912664
chr22_25556240_25556292	CA	CRYBB2P1;GRK3	intergenic	Nerve_Tibial	ENSG00000100077	GRK3	Protein coding	NO	8.409	488	0.033857	0.0191416	0.00218965	1413.15	0.0843065
chr7_77625472_77625566	CT	PTPN12	intronic	Thyroid	ENSG00000214293	APTR	lncRNA	NO	70.734	534	-0.007355	0.0174992	0.00218986	1426.02	0.081927
chr3_126086498_126086538	TG	SLC41A3	intronic	Nerve_Tibial	ENSG00000241278	ENPP7P4	transcribed_unprocessed_pseudogene	NO	238.295	488	0.029555	0.0191409	0.00219004	1413.4	0.0843165
chr20_35438358_35438390	CA	GDF5	intronic	Cells_Cultured_fibroblasts	ENSG00000100983	GSS	Protein coding	NO	482.347	427	-0.020091	0.0218609	0.00219017	1211.7	0.0912835
chr16_68211510_68211537	TTG	NFATC3	intronic	Muscle_Skeletal	ENSG00000213398	LCAT	Protein coding	NO	267.392	655	-0.104022	0.014277	0.00219021	1169.8	0.0885421
chr17_57547741_57547789	AC	MSI2	intronic	Skin_Not_Sun_Exposed_Suprapubic	ENSG00000264112	.	lncRNA	NO	443.756	508	-0.013838	0.0183903	0.00219022	1395.55	0.0970207
chr8_30114276_30114296	TTTTG	LEPROTL1	intronic	Whole_Blood	ENSG00000241511	RPS15AP24	processed_pseudogene	NO	3.493	616	-0.121866	0.0151776	0.00219023	1148.94	0.0917101
chr12_117966612_117966648	CA	KSR2	intronic	Muscle_Skeletal	ENSG00000176871	WSB2	Protein coding	NO	69.754	655	0.043739	0.0142769	0.00219024	1169.82	0.0885421
chr2_112630920_112630960	TG	CHCHD5;FLJ42351	intergenic	Thyroid	ENSG00000125630	POLR1B	Protein coding	NO	66.578	534	0.049603	0.0174985	0.00219027	1426.29	0.0819334
chr6_31291376_31291422	GT	HLA-C;LINC02571	intergenic	Skin_Sun_Exposed_Lower_leg	ENSG00000272221	.	lncRNA	NO	104.096	557	-0.030592	0.0167788	0.0021903	1391.47	0.089197
chr9_33150233_33150290	AG	B4GALT1	intronic	Artery_Tibial	ENSG00000086062	B4GALT1	Protein coding	YES	17.0745	532	0.035015	0.017564	0.00219031	1280.45	0.0892235
chr11_66745793_66745825	GTTT	C11orf80	intronic	Thyroid	ENSG00000254986	DPP3	Protein coding	NO	241.164	534	-0.067975	0.0174984	0.00219039	1426.37	0.0819334
chr16_31443983_31444025	AAC	ZNF843	upstream	Skin_Not_Sun_Exposed_Suprapubic	ENSG00000140682	TGFB1I1	Protein coding	NO	27.581	508	-0.029106	0.01839	0.0021904	1395.66	0.0970217
chr6_32223881_32223911	AGC	NOTCH4	exonic	Thyroid	ENSG00000204351	SKIC2	Protein coding	NO	255.372	534	-0.049146	0.0174983	0.00219041	1426.38	0.0819334
chr7_17505945_17505987	AT	LINC02889	ncRNA_intronic	Nerve_Tibial	ENSG00000236039	LINC02889	lncRNA	YES	18.165	149	0.071987	0.0620356	0.00219059	1413.75	0.0843325
chr16_73065566_73065606	GT	ZFHX3;HCCAT5	intergenic	Skin_Sun_Exposed_Lower_leg	ENSG00000259768	ZFHX3-AS1	lncRNA	NO	400.404	557	0.047003	0.0167783	0.00219062	1391.67	0.089204
chr9_133470189_133470225	TG	CACFD1	UTR3	Adipose_Subcutaneous	ENSG00000160323	ADAMTS13	Protein coding	NO	14.559	530	-0.053497	0.0176295	0.00219066	1358.4	0.0967797
chr17_44263707_44263739	TCCT	SLC4A1	intronic	Whole_Blood	ENSG00000161653	NAGS	Protein coding	NO	257.675	616	-0.044057	0.015177	0.00219072	1149.2	0.0917231
chr12_47833147_47833173	CG	HDAC7;VDR	intergenic	Nerve_Tibial	ENSG00000240399	.	transcribed_processed_pseudogene	NO	222.093	488	0.042986	0.0191396	0.00219083	1413.91	0.0843368
chr6_32719658_32719718	GT	HLA-DQB1;HLA-DQA2	intergenic	Adipose_Subcutaneous	ENSG00000168394	TAP1	Protein coding	NO	128.542	530	-0.011594	0.0176291	0.00219089	1358.54	0.0967809
chr1_3335602_3335642	AC	PRDM16	intronic	Adipose_Subcutaneous	ENSG00000238260	.	lncRNA	NO	289.128	530	-0.028659	0.0176289	0.002191	1358.61	0.0967809
chr7_107492168_107492204	GT	COG5	intronic	Skin_Sun_Exposed_Lower_leg	ENSG00000105856	HBP1	Protein coding	NO	296.204	557	0.015431	0.0167776	0.0021911	1391.98	0.0892135
chr3_113126364_113126416	TG	NEPRO;LINC02044	intergenic	Skin_Sun_Exposed_Lower_leg	ENSG00000243795	LINC02044	lncRNA	NO	41.429	557	-0.036588	0.0167776	0.00219114	1392.01	0.0892135
chr16_48243993_48244021	AATA	ABCC11	intronic	Skin_Sun_Exposed_Lower_leg	ENSG00000102910	LONP2	Protein coding	NO	0.293	557	-0.071401	0.0167774	0.00219127	1392.09	0.0892135
chr4_87590291_87590319	GAAA	SPARCL1;DSPP	intergenic	Artery_Tibial	ENSG00000170502	NUDT9	Protein coding	NO	148.434	532	-0.083269	0.0175623	0.00219143	1281.1	0.0892569
chr1_43765733_43765785	TG	ST3GAL3	intronic	Adipose_Subcutaneous	ENSG00000142949	PTPRF	Protein coding	NO	152.619	530	-0.009745	0.0176278	0.00219173	1359.06	0.0968062
chr21_33577604_33577702	AC	DONSON	UTR3	Skin_Not_Sun_Exposed_Suprapubic	ENSG00000159128	IFNGR2	Protein coding	NO	145.334	508	-0.008882	0.0183877	0.00219186	1396.59	0.0970796
chr17_43007847_43007873	TA	IFI35	intronic	Artery_Tibial	ENSG00000279602	.	TEC	NO	353.501	158	0.053806	0.0585461	0.00219187	1281.36	0.0892624
chr17_32948020_32948088	CCTT	TMEM98;SPACA3	intergenic	Muscle_Skeletal	ENSG00000006042	TMEM98	Protein coding	NO	16.667	655	-0.007466	0.0142749	0.00219189	1170.7	0.088598
chr1_227635515_227635563	TG	ZNF678	intronic	Muscle_Skeletal	ENSG00000143816	WNT9A	Protein coding	NO	312.393	655	0.034638	0.0142748	0.00219196	1170.73	0.088598
chr15_90108223_90108292	TTTTA	IDH2-DT	ncRNA_intronic	Artery_Tibial	ENSG00000259291	ZNF710-AS1	lncRNA	NO	26.0505	523	0.007424	0.017862	0.00219218	1281.54	0.0892624
chr8_104686806_104686848	GT	LRP12;ZFPM2	intergenic	Artery_Tibial	ENSG00000169946	ZFPM2	Protein coding	NO	16.892	532	0.01981	0.0175611	0.00219218	1281.54	0.0892624
chr7_131444763_131444820	AGT	MKLN1	intronic	Whole_Blood	ENSG00000128585	MKLN1	Protein coding	YES	18.4845	199	0.066834	0.0466191	0.00219224	1150	0.0917696
chr2_233321986_233322036	AC	SAG	intronic	Adipose_Subcutaneous	ENSG00000085982	USP40	Protein coding	NO	159.631	530	-0.020291	0.0176268	0.00219235	1359.45	0.0968223
chr5_132279361_132279388	CA	PDLIM4;SLC22A4	intergenic	Whole_Blood	ENSG00000202533	Y_RNA	misc_RNA	NO	188.773	616	-0.052948	0.0151748	0.00219236	1150.06	0.0917696
chr14_75536722_75536757	TAAAA	BATF	intronic	Adipose_Subcutaneous	ENSG00000273565	.	lncRNA	NO	360.519	528	-0.103784	0.0176932	0.00219241	1359.48	0.0968223
chr2_218463175_218463231	AC	USP37	intronic	Thyroid	ENSG00000158428	CATIP	Protein coding	NO	97.695	534	0.020187	0.0174949	0.00219264	1427.83	0.0820027
chr13_21265788_21265843	AAAG	LINC01046;LOC101928764	intergenic	Skin_Sun_Exposed_Lower_leg	ENSG00000224429	LINC00539	lncRNA	NO	46.9315	557	0.017081	0.0167751	0.00219281	1393.07	0.0892705
chr10_93707176_93707211	GAGAG	FRA10AC1;LGI1	intergenic	Muscle_Skeletal	ENSG00000095464	PDE6C	Protein coding	NO	45.1375	655	-0.054109	0.0142736	0.00219291	1171.24	0.0886298
chr22_36706197_36706286	CTT	LOC105373021	ncRNA_intronic	Whole_Blood	ENSG00000100360	IFT27	Protein coding	NO	54.6655	616	0.010458	0.0151739	0.00219296	1150.37	0.0917729
chr19_54123660_54123674	CA	PRPF31	intronic	Skin_Not_Sun_Exposed_Suprapubic	ENSG00000239961	LILRA4	Protein coding	NO	213.781	508	-0.149315	0.0183855	0.00219318	1397.43	0.0971244
chr5_55444743_55444771	TG	PLPP1	intronic	Muscle_Skeletal	ENSG00000164294	GPX8	Protein coding	NO	284.562	655	-0.017492	0.014273	0.00219334	1171.47	0.0886405
chr9_35605401_35605467	GGCGC	TESK1	UTR5	Artery_Tibial	ENSG00000107185	RGP1	Protein coding	NO	143.853	158	-0.041063	0.0585384	0.00219337	1282.24	0.0892813
chr8_60605840_60605852	AT	RAB2A	intronic	Thyroid	ENSG00000104388	RAB2A	Protein coding	YES	14.156	144	0.01789	0.0641403	0.00219338	1428.31	0.0820209
chr5_44744012_44744062	CT	MRPS30-DT	downstream	Adipose_Subcutaneous	ENSG00000272335	.	lncRNA	NO	82.039	525	-0.026944	0.0177921	0.00219352	1360.18	0.0968648
chr17_50169414_50169446	AC	SGCA	intronic	Muscle_Skeletal	ENSG00000108821	COL1A1	Protein coding	NO	17.692	655	-0.030295	0.0142726	0.00219366	1171.64	0.0886466
chr3_122539507_122539567	TTTC	PARP9	intronic	Skin_Not_Sun_Exposed_Suprapubic	ENSG00000272758	WDR5B-DT	lncRNA	NO	123.312	508	-0.017431	0.0183847	0.00219366	1397.74	0.0971392
chr2_61604848_61604924	CT	XPO1;FAM161A	intergenic	Nerve_Tibial	ENSG00000173209	AHSA2P	transcribed_unitary_pseudogene	NO	419.36	488	-0.018285	0.0191345	0.00219386	1415.86	0.0844387
chr7_150978426_150978434	CGCCCC	KCNH2	upstream	Nerve_Tibial	ENSG00000243433	.	lncRNA	NO	51.324	488	0.031301	0.0191344	0.00219387	1415.87	0.0844387
chr3_171185178_171185216	GT	TNIK	intronic	Whole_Blood	ENSG00000279673	.	TEC	NO	275.319	616	-0.044688	0.0151722	0.00219428	1151.07	0.0918135
chr8_103313760_103313802	TG	FZD6	intronic	Cells_Cultured_fibroblasts	ENSG00000164934	DCAF13	Protein coding	NO	100.933	427	-0.016193	0.0218528	0.00219439	1214.03	0.0914389
chr16_17913039_17913157	GAAA	XYLT1;NPIPA8	intergenic	Nerve_Tibial	ENSG00000254681	PKD1P5	transcribed_unprocessed_pseudogene	NO	488.842	488	0.017528	0.0191331	0.00219464	1416.36	0.0844631
chr6_26533744_26533766	TG	HCG11;HMGN4	intergenic	Adipose_Subcutaneous	ENSG00000182952	HMGN4	Protein coding	NO	4.611	504	-0.038753	0.0185283	0.0021947	1360.91	0.09691
chr1_178096464_178096486	TG	RASAL2	intronic	Cells_Cultured_fibroblasts	ENSG00000224687	RASAL2-AS1	lncRNA	NO	2.491	427	-0.090028	0.0218519	0.00219483	1214.28	0.0914477
chr1_170554611_170554685	GT	GORAB	downstream	Cells_Cultured_fibroblasts	ENSG00000271811	.	lncRNA	NO	112.733	427	0.026981	0.0218514	0.00219509	1214.42	0.0914477
chr22_41035040_41035108	CCTT	RBX1;SNORD140	intergenic	Cells_Cultured_fibroblasts	ENSG00000100372	SLC25A17	Protein coding	NO	215.675	427	0.035873	0.0218514	0.0021951	1214.43	0.0914477
chr20_62334753_62334783	AGGGCG	LAMA5	intronic	Thyroid	ENSG00000226332	.	lncRNA	NO	28.443	534	0.061709	0.0174908	0.00219525	1429.53	0.0820846
chr1_32982542_32982572	AAC	RNF19B;AK2	intergenic	Adipose_Subcutaneous	ENSG00000184389	A3GALT2	Protein coding	NO	338.541	530	0.193939	0.0176223	0.00219526	1361.25	0.0969276
chr10_77650516_77650585	GGAA	KCNMA1;DLG5	intergenic	Thyroid	ENSG00000156113	KCNMA1	Protein coding	NO	12.1815	534	0.039939	0.0174907	0.00219533	1429.59	0.0820846
chr2_219111628_219111662	AC	NHEJ1	intronic	Skin_Sun_Exposed_Lower_leg	ENSG00000163501	IHH	Protein coding	NO	50.724	557	0.071345	0.0167713	0.00219537	1394.69	0.0893634
chr10_26834548_26834595	AC	ABI1	intronic	Whole_Blood	ENSG00000148459	PDSS1	Protein coding	NO	99.9205	616	0.029106	0.0151705	0.00219552	1151.72	0.0918508
chr9_128898039_128898087	GT	LRRC8A	intronic	Nerve_Tibial	ENSG00000119383	PTPA	Protein coding	NO	212.887	488	-0.033719	0.0191316	0.00219556	1416.96	0.0844935
chr22_46242731_46242761	CA	PPARA	UTR3	Adipose_Subcutaneous	ENSG00000130943	PKDREJ	Protein coding	NO	20.597	530	0.073414	0.0176217	0.00219565	1361.49	0.096931
chr2_75555301_75555337	TC	EVA1A	intronic	Nerve_Tibial	ENSG00000115364	MRPL19	Protein coding	NO	91.464	488	0.007624	0.0191311	0.00219584	1417.14	0.0844994
chr7_103024135_103024185	AG	FBXL13	intronic	Artery_Tibial	ENSG00000279168	.	lncRNA	NO	344.865	532	0.019072	0.0175551	0.00219608	1283.82	0.0893734
chr4_112009682_112009708	TA	MIR297;FAM241A	intergenic	Adipose_Subcutaneous	ENSG00000138660	AP1AR	Protein coding	NO	222.045	157	0.072242	0.0588914	0.00219623	1361.85	0.0969497
chr1_47338517_47338591	TCCCTCCCTCCCTCTCTCCT	CMPK1	intronic	Nerve_Tibial	ENSG00000225762	LINC01389	lncRNA	NO	69.923	488	-0.09051	0.0191304	0.00219625	1417.4	0.0845102
chr15_51878376_51878406	TG	TMOD3	intronic	Skin_Sun_Exposed_Lower_leg	ENSG00000069956	MAPK6	Protein coding	NO	73.715	557	-0.017206	0.0167698	0.0021964	1395.34	0.0893936
chr12_38333759_38333798	TG	ALG10B;CPNE8	intergenic	Whole_Blood	ENSG00000175548	ALG10B	Protein coding	NO	16.9395	616	-0.031902	0.0151693	0.0021964	1152.18	0.0918804
chr7_76409297_76409388	AC	SSC4D;ZP3	intronic	Thyroid	ENSG00000146700	SSC4D	Protein coding	NO	0.3545	534	-0.042862	0.0174891	0.00219641	1430.29	0.0821203
chr11_94078446_94078476	AT	HEPHL1	intronic	Adipose_Subcutaneous	ENSG00000020922	MRE11	Protein coding	NO	368.839	157	0.024041	0.0588902	0.00219646	1362	0.0969531
chr19_48897948_48897984	TTAT	TULP2	intronic	Artery_Tibial	ENSG00000183207	RUVBL2	Protein coding	NO	95.596	532	0.05132	0.0175544	0.0021965	1284.07	0.0893781
chr19_12482138_12482184	AC	ZNF709	intronic	Cells_Cultured_fibroblasts	ENSG00000179271	GADD45GIP1	Protein coding	NO	475.062	427	-0.028684	0.0218486	0.00219653	1215.22	0.0915005
chr1_998743_998784	GCGGAGCGGAGGGC	HES4	downstream	Artery_Tibial	ENSG00000187608	ISG15	Protein coding	NO	2.3745	531	-0.032833	0.0175872	0.00219655	1284.1	0.0893781
chr19_1777022_1777078	AG	ONECUT3	UTR3	Thyroid	ENSG00000275468	.	processed_pseudogene	NO	237.606	534	0.05201	0.0174888	0.00219659	1430.4	0.0821222
chr16_48417506_48417634	GAGACGGGGAGGGAGAGG	SIAH1;N4BP1	intergenic	Nerve_Tibial	ENSG00000102910	LONP2	Protein coding	NO	61.121	488	0.077335	0.0191294	0.00219685	1417.79	0.0845279
chr4_25089214_25089244	AG	LGI2;SEPSECS	intergenic	Thyroid	ENSG00000109618	SEPSECS	Protein coding	NO	37.031	534	0.014036	0.0174883	0.00219692	1430.62	0.0821273
chr22_50540446_50540458	TA	ODF3B;KLHDC7B	intergenic	Nerve_Tibial	ENSG00000130489	.	.	NO	.	488	-0.07966	0.0191291	0.00219703	1417.91	0.0845302
chr15_58179509_58179537	TG	AQP9	intronic	Whole_Blood	ENSG00000103569	AQP9	Protein coding	YES	41.142	616	-0.024001	0.0151683	0.00219717	1152.58	0.0919052
chr7_1237553_1237626	CG	UNCX	downstream	Adipose_Subcutaneous	ENSG00000164850	GPER1	Protein coding	NO	149.476	514	-0.02456	0.0181654	0.00219719	1362.45	0.0969784
chr3_13250603_13250643	TTTAT	IQSEC1	intronic	Thyroid	ENSG00000088726	TMEM40	Protein coding	NO	481.166	533	0.150048	0.0175205	0.00219722	1430.82	0.0821317
chr7_116227083_116227134	TTTA	TES	intronic	Artery_Tibial	ENSG00000135269	TES	Protein coding	YES	4.1575	520	-0.047531	0.0179564	0.00219738	1284.58	0.0893999
chr17_14007415_14007497	TTTAT	HS3ST3A1;CDRT15P1	intergenic	Artery_Tibial	ENSG00000006695	COX10	Protein coding	NO	62.034	520	-0.010188	0.0179564	0.00219739	1284.59	0.0893999
chr12_27306714_27306752	AC	STK38L	intronic	Skin_Not_Sun_Exposed_Suprapubic	ENSG00000247903	.	lncRNA	NO	335.147	508	-0.023422	0.0183786	0.00219747	1400.16	0.0972875
chr6_131100960_131101006	CA	EPB41L2;AKAP7	intergenic	Skin_Sun_Exposed_Lower_leg	ENSG00000079819	EPB41L2	Protein coding	NO	37.661	557	0.008048	0.0167681	0.00219752	1396.06	0.0894277
chr9_3423778_3423812	AT	RFX3	intronic	Whole_Blood	ENSG00000232104	RFX3-DT	lncRNA	NO	102.664	199	0.065184	0.0465977	0.00219752	1152.77	0.0919124
chr19_17031553_17031603	GT	CPAMD8;HAUS8	intergenic	Artery_Tibial	ENSG00000160111	CPAMD8	Protein coding	NO	4.763	532	-0.051899	0.0175526	0.00219767	1284.75	0.089405
chr16_24664769_24664813	CA	LINC01567	ncRNA_intronic	Nerve_Tibial	ENSG00000090905	TNRC6A	Protein coding	NO	54.582	488	0.02046	0.0191279	0.00219773	1418.35	0.0845517
chr10_49979587_49979625	TG	TIMM23B-AGAP6	ncRNA_intronic	Whole_Blood	ENSG00000235618	FAM21EP	transcribed_unprocessed_pseudogene	NO	84.451	616	-0.069205	0.0151673	0.00219794	1152.99	0.0919174
chr2_26735054_26735076	AC	KCNK3;SLC35F6	intergenic	Skin_Not_Sun_Exposed_Suprapubic	ENSG00000213699	SLC35F6	Protein coding	NO	29.219	508	-0.014931	0.0183775	0.0021981	1400.57	0.0973088
chr15_63880807_63880827	TTTA	MIR422A;DAPK2	intergenic	Nerve_Tibial	ENSG00000035664	DAPK2	Protein coding	NO	31.126	488	-0.092127	0.019127	0.00219828	1418.72	0.0845682
chr4_151079762_151079862	CTTC	LRBA;RPS3A	intergenic	Whole_Blood	ENSG00000270681	.	lncRNA	NO	60.179	616	0.053096	0.0151666	0.00219841	1153.23	0.0919276
chr2_113824117_113824250	ATCT	SLC35F5;ACTR3-AS1	intergenic	Skin_Sun_Exposed_Lower_leg	ENSG00000228857	ACTR3-AS1	lncRNA	NO	7.5435	557	-0.016762	0.0167663	0.00219877	1396.86	0.0894665
chr8_119398847_119398895	GT	MIR548AZ;CCN3	intergenic	Artery_Tibial	ENSG00000253972	MAL2-AS1	lncRNA	NO	152.023	532	0.068959	0.0175506	0.00219899	1285.52	0.0894461
chr6_29677768_29677796	AC	ZFP57	intronic	Skin_Sun_Exposed_Lower_leg	ENSG00000235821	IFITM4P	processed_pseudogene	NO	73.366	557	-0.031086	0.0167659	0.00219901	1397.01	0.0894665
chr6_29735181_29735207	CA	HLA-F-AS1	ncRNA_intronic	Skin_Sun_Exposed_Lower_leg	ENSG00000281831	HCP5B	lncRNA	NO	138.589	532	0.088234	0.0175505	0.00219903	1397.02	0.0894665
chr16_21721232_21721278	AC	OTOA	intronic	Whole_Blood	ENSG00000261596	.	lncRNA	NO	94.513	616	-0.045195	0.0151658	0.00219906	1153.57	0.0919475
chr3_177069767_177069855	GGAA	TBL1XR1	intronic	Cells_Cultured_fibroblasts	ENSG00000177565	TBL1XR1	Protein coding	YES	18.276	427	0.017732	0.0218436	0.00219914	1216.66	0.0915953
chr13_43719302_43719348	AC	ENOX1	intronic	Nerve_Tibial	ENSG00000120658	ENOX1	Protein coding	YES	67.583	488	0.04462	0.0191255	0.00219917	1419.29	0.0845971
chr10_6415405_6415455	AT	PRKCQ	intronic	Muscle_Skeletal	ENSG00000237943	PRKCQ-AS1	lncRNA	NO	164.989	191	-0.029824	0.0485188	0.00219934	1174.67	0.0888558
chr12_19833998_19834012	CA	AEBP2;LINC02398	intergenic	Cells_Cultured_fibroblasts	ENSG00000139154	AEBP2	Protein coding	NO	333.876	427	-0.040833	0.0218429	0.0021995	1216.86	0.0916036
chr1_74650834_74650868	TG	ERICH3	intronic	Artery_Tibial	ENSG00000272864	.	lncRNA	NO	48.482	532	0.1033	0.0175497	0.00219955	1285.85	0.0894627
chr14_70656210_70656246	AC	TTC9	intronic	Skin_Sun_Exposed_Lower_leg	ENSG00000259158	ADAM20P1	transcribed_unprocessed_pseudogene	NO	185.022	557	0.045028	0.0167651	0.00219958	1397.36	0.0894733
chr6_108417235_108417288	AC	AFG1L	intronic	Skin_Sun_Exposed_Lower_leg	ENSG00000112333	NR2E1	Protein coding	NO	241.157	557	0.052691	0.016765	0.00219962	1397.39	0.0894733
chr1_155129513_155129547	CA	EFNA1	intronic	Artery_Tibial	ENSG00000169242	EFNA1	Protein coding	YES	0.032	532	-0.020566	0.0175494	0.0021997	1285.94	0.0894627
chr7_118351452_118351502	GT	ANKRD7;LINC02476	intergenic	Cells_Cultured_fibroblasts	ENSG00000106013	ANKRD7	Protein coding	NO	111.502	426	0.141297	0.0218935	0.00219972	1216.98	0.0916056
chr19_54013290_54013306	AT	CACNG6	downstream	Whole_Blood	ENSG00000167618	LAIR2	Protein coding	NO	484.581	616	0.133344	0.0151649	0.00219973	1153.93	0.0919683
chr3_179508932_179508956	TA	GNB4;ACTL6A	intergenic	Thyroid	ENSG00000114450	GNB4	Protein coding	NO	57.468	144	0.034537	0.0641051	0.00219975	1432.46	0.0822169
chr16_11092361_11092401	AC	CLEC16A	intronic	Nerve_Tibial	ENSG00000262222	.	.	NO	.	488	-0.025151	0.0191243	0.0021999	1419.76	0.0846202
chr10_98449881_98449914	TG	LOC101927278	ncRNA_intronic	Artery_Tibial	ENSG00000107521	HPS1	Protein coding	NO	2.9345	532	-0.03009	0.017549	0.00219996	1286.09	0.089467
chr11_6390705_6390741	GCTGGC	SMPD1	exonic	Muscle_Skeletal	ENSG00000166311	SMPD1	Protein coding	YES	0.141	655	0.102763	0.0142645	0.00220007	1175.06	0.0888719
chr2_232711705_232711727	TA	GIGYF2	intronic	Thyroid	ENSG00000204120	GIGYF2	Protein coding	YES	8.292	144	0.020561	0.0641025	0.00220022	1432.77	0.0822295
chr5_132416257_132416285	GT	IRF1-AS1	ncRNA_intronic	Nerve_Tibial	ENSG00000197375	SLC22A5	Protein coding	NO	23.037	487	-0.03617	0.0191625	0.00220039	1420.08	0.0846342
chr3_37848987_37849020	TA	ITGA9-AS1	ncRNA_intronic	Muscle_Skeletal	ENSG00000144677	CTDSPL	Protein coding	NO	12.8765	191	0.011646	0.048513	0.00220074	1175.42	0.0888923
chr3_50052986_50053036	GT	RBM6	intronic	Adipose_Subcutaneous	ENSG00000004534	RBM6	Protein coding	YES	1.005	530	0.043443	0.0176137	0.00220079	1364.68	0.0971039
chr19_18621386_18621420	AC	TMEM59L	downstream	Skin_Not_Sun_Exposed_Suprapubic	ENSG00000130511	SSBP4	Protein coding	NO	188.128	508	-0.055429	0.0183731	0.00220084	1402.31	0.0974097
chr16_1756623_1756669	AC	MAPK8IP3	intronic	Artery_Tibial	ENSG00000127554	GFER	Protein coding	NO	227.547	532	-0.030277	0.0175476	0.00220088	1286.62	0.089498
chr11_121248841_121248865	GTT	TBCEL-TECTA;SC5D	intergenic	Adipose_Subcutaneous	ENSG00000109929	SC5D	Protein coding	NO	43.828	530	-0.04107	0.0176134	0.00220097	1364.8	0.0971039
chr2_242051224_242051250	GA	LINC01237;LINC01880	ncRNA_intronic	Skin_Sun_Exposed_Lower_leg	ENSG00000224272	.	lncRNA	NO	239.221	554	0.037735	0.0168533	0.00220104	1398.3	0.0895183
chr19_32656032_32656140	AAAG	ANKRD27	intronic	Nerve_Tibial	ENSG00000105186	ANKRD27	Protein coding	YES	12.301	488	0.011305	0.0191222	0.00220111	1420.54	0.0846519
chr22_41798116_41798170	AC	MEI1	intronic	Nerve_Tibial	ENSG00000100197	CYP2D6	Protein coding	NO	331.766	488	0.028593	0.0191222	0.00220112	1420.54	0.0846519
chr12_12333044_12333060	AT	MANSC1	intronic	Skin_Sun_Exposed_Lower_leg	ENSG00000165714	BORCS5	Protein coding	NO	24.026	552	0.054935	0.016914	0.00220115	1398.37	0.0895183
chr16_20875210_20875256	CA	DCUN1D3	intronic	Skin_Not_Sun_Exposed_Suprapubic	ENSG00000005187	ACSM3	Protein coding	NO	78.995	508	0.037082	0.0183726	0.00220118	1402.52	0.0974178
chr20_25752277_25752305	TG	LOC105372582	ncRNA_intronic	Thyroid	ENSG00000125804	FAM182A	lncRNA	NO	232.919	534	-0.075845	0.0174816	0.00220122	1433.42	0.0822577
chr4_16382757_16382813	CCTT	TAPT1-AS1;LDB2	intergenic	Cells_Cultured_fibroblasts	ENSG00000263327	TAPT1-AS1	lncRNA	NO	155.74	427	-0.031706	0.0218394	0.00220132	1217.87	0.0916586
chr9_100490836_100490898	GT	MSANTD3-TMEFF1;TMEFF1	intronic	Artery_Tibial	ENSG00000241697	TMEFF1	Protein coding	NO	17.718	532	0.031081	0.0175469	0.00220138	1286.92	0.0895061
chr10_79972513_79972537	AC	SFTPD;TMEM254-AS1	intergenic	Muscle_Skeletal	ENSG00000133661	SFTPD	Protein coding	NO	10.089	655	0.134233	0.0142623	0.00220183	1176.01	0.0889297
chr17_40091231_40091271	AC	THRA	UTR3	Artery_Tibial	ENSG00000108352	RAPGEFL1	Protein coding	NO	85.759	532	-0.036837	0.0175458	0.00220205	1287.31	0.0895272
chr2_218583174_218583287	AG	CNOT9	intronic	Cells_Cultured_fibroblasts	ENSG00000273466	.	.	NO	.	427	-0.01185	0.0218374	0.00220237	1218.45	0.0916955
chr3_161378860_161378912	TG	SPTSSB;LINC02067	intergenic	Nerve_Tibial	ENSG00000169251	NMD3	Protein coding	NO	153.956	488	0.015675	0.0191201	0.0022024	1421.37	0.0846956
chr16_3717379_3717452	GCCC	TRAP1	exonic	Thyroid	ENSG00000167981	ZNF597	Protein coding	NO	273.911	529	0.039408	0.0176442	0.0022025	1434.26	0.082296
chr1_42819170_42819206	GT	ERMAP	intronic	Nerve_Tibial	ENSG00000164011	ZNF691	Protein coding	NO	27.385	488	-0.030507	0.0191199	0.00220252	1421.45	0.0846956
chr3_72875327_72875371	AC	SHQ1;GXYLT2	intergenic	Skin_Sun_Exposed_Lower_leg	ENSG00000144736	SHQ1	Protein coding	NO	13.435	557	0.018898	0.0167606	0.0022026	1399.28	0.0895713
chr17_66009189_66009231	TG	CEP112	intronic	Muscle_Skeletal	ENSG00000154240	CEP112	Protein coding	YES	67.644	655	-0.04457	0.0142609	0.00220294	1176.6	0.088968
chr7_91963482_91963528	CA	AKAP9	intronic	Whole_Blood	ENSG00000001629	ANKIB1	Protein coding	NO	282.469	616	-0.014424	0.0151605	0.00220302	1155.65	0.0920836
chr5_178756009_178756124	GGT	ZNF354A;AACSP1	intergenic	Adipose_Subcutaneous	ENSG00000234284	ZNF879	Protein coding	NO	267.738	526	-0.002486	0.0177436	0.00220305	1366.08	0.0971749
chr7_2386590_2386615	AGGG	EIF3B;CHST12	intergenic	Skin_Sun_Exposed_Lower_leg	ENSG00000136213	CHST12	Protein coding	NO	16.9855	555	0.005248	0.0168199	0.00220321	1399.67	0.0895904
chr14_85947658_85947680	TG	LINC02328	ncRNA_intronic	Cells_Cultured_fibroblasts	ENSG00000258733	LINC02328	lncRNA	YES	12.959	427	0.051866	0.0218358	0.00220324	1218.93	0.0917169
chr19_45615519_45615555	AAT	EML2	intronic	Artery_Tibial	ENSG00000125741	OPA3	Protein coding	NO	13.325	158	-0.091598	0.0584883	0.00220332	1288.05	0.089571
chr1_161216361_161216412	AC	FCER1G	intronic	Whole_Blood	ENSG00000225217	HSPA7	unprocessed_pseudogene	NO	389.904	616	-0.038545	0.01516	0.00220336	1155.83	0.0920854
chr17_40907262_40907355	CCTT	KRT20;KRT23	intergenic	Skin_Sun_Exposed_Lower_leg	ENSG00000131747	TOP2A	Protein coding	NO	489.413	557	0.011502	0.0167595	0.00220338	1399.78	0.0895915
chr10_102829164_102829209	AC	WBP1L;CYP17A1	intergenic	Whole_Blood	ENSG00000148842	CNNM2	Protein coding	NO	89.1075	616	0.03937	0.01516	0.00220341	1155.86	0.0920854
chr9_128808408_128808456	GT	TBC1D13	UTR3	Artery_Tibial	ENSG00000198917	SPOUT1	Protein coding	NO	16.39	532	-0.015955	0.0175437	0.00220344	1288.12	0.089571
chr11_128548097_128548164	AAGGA	ETS1	intronic	Skin_Not_Sun_Exposed_Suprapubic	ENSG00000151704	KCNJ1	Protein coding	NO	294.404	508	0.022125	0.0183689	0.00220344	1403.97	0.0975112
chr3_50052986_50053036	GT	RBM6	intronic	Adipose_Subcutaneous	ENSG00000114395	CYB561D2	Protein coding	NO	297.834	530	-0.02961	0.0176094	0.00220358	1366.41	0.0971911
chr2_42791918_42791941	GT	HAAO	intronic	Skin_Not_Sun_Exposed_Suprapubic	ENSG00000232202	CHORDC1P1	processed_pseudogene	NO	35.6875	508	-0.117412	0.0183686	0.00220361	1404.08	0.097512
chr9_33181423_33181459	AC	B4GALT1-AS1;SPINK4	intergenic	Skin_Not_Sun_Exposed_Suprapubic	ENSG00000107262	BAG1	Protein coding	NO	75.365	508	-0.026121	0.0183683	0.00220379	1404.19	0.097512
chr12_7658045_7658080	TGTTT	APOBEC1	intronic	Whole_Blood	ENSG00000171860	C3AR1	Protein coding	NO	408.274	616	0.095509	0.0151594	0.00220382	1156.07	0.0920879
chr1_111507009_111507060	GT	TMIGD3	intronic	Adipose_Subcutaneous	ENSG00000121933	TMIGD3	Protein coding	YES	3.4015	521	-0.036608	0.0179117	0.00220392	1366.62	0.0971994
chr11_65444263_65444321	TG	NEAT1	ncRNA_exonic	Thyroid	ENSG00000197847	SLC22A20P	transcribed_unitary_pseudogene	NO	223.131	534	0.025474	0.0174773	0.00220402	1435.24	0.082348
chr3_48142032_48142076	TTCC	MAP4;CDC25A	intergenic	Muscle_Skeletal	ENSG00000164047	CAMP	Protein coding	NO	81.293	655	-0.055803	0.0142593	0.00220422	1177.28	0.089006
chr4_169720526_169720558	TC	CLCN3	UTR3	Skin_Not_Sun_Exposed_Suprapubic	ENSG00000137601	NEK1	Protein coding	NO	107.91	508	0.01934	0.0183675	0.00220434	1404.54	0.0975197
chr10_70770405_70770430	GTTTT	TBATA	downstream	Muscle_Skeletal	ENSG00000107719	PALD1	Protein coding	NO	160.101	655	0.061143	0.0142591	0.00220439	1177.37	0.089006
chr1_166094003_166094047	TG	FAM78B	intronic	Skin_Sun_Exposed_Lower_leg	ENSG00000188859	FAM78B	Protein coding	YES	72.2	557	0.02276	0.016758	0.00220439	1400.42	0.0896214
chr16_74832395_74832439	TAGA	FA2H;WDR59	intergenic	Cells_Cultured_fibroblasts	ENSG00000261079	.	lncRNA	NO	464.955	427	0.125631	0.0218332	0.00220458	1219.67	0.091753
chr17_50130668_50130697	CA	SAMD14	upstream	Adipose_Subcutaneous	ENSG00000251179	TMEM92-AS1	lncRNA	NO	157.173	530	-0.080131	0.0176072	0.002205	1367.29	0.0972331
chr1_59113397_59113445	AC	LINC01358;HSD52	intergenic	Cells_Cultured_fibroblasts	ENSG00000232453	LINC02777	lncRNA	NO	181.524	427	-0.031189	0.0218323	0.00220504	1219.92	0.0917648
chr5_102779886_102779918	AT	PAM	intronic	Skin_Sun_Exposed_Lower_leg	ENSG00000250682	LINC00491	lncRNA	NO	108.137	161	0.05881	0.0574051	0.00220506	1400.85	0.0896391
chr3_58669692_58669752	AAC	FAM3D;CFAP20DC	intergenic	Skin_Not_Sun_Exposed_Suprapubic	ENSG00000198643	FAM3D	Protein coding	NO	2.888	508	-0.051326	0.0183663	0.00220507	1405	0.0975364
chr4_56502465_56502533	TA	SRP72	UTR3	Skin_Not_Sun_Exposed_Suprapubic	ENSG00000128059	PPAT	Protein coding	NO	66.884	156	-0.030813	0.0592183	0.00220508	1405.01	0.0975364
chr4_67766658_67766700	AC	GNRHR;TMPRSS11D	intergenic	Nerve_Tibial	ENSG00000198092	TMPRSS11F	Protein coding	NO	363.19	488	-0.051022	0.0191155	0.00220513	1423.13	0.0847898
chr19_53690092_53690124	TG	MIR520A	upstream	Whole_Blood	ENSG00000197928	ZNF677	Protein coding	NO	435.21	616	0.078042	0.0151576	0.00220517	1156.78	0.0921227
chr20_33547687_33547729	TG	CBFA2T2	intronic	Whole_Blood	ENSG00000101400	SNTA1	Protein coding	NO	103.945	616	0.032794	0.0151576	0.00220518	1156.78	0.0921227
chr1_203084195_203084233	GT	MYOPARR	ncRNA_intronic	Cells_Cultured_fibroblasts	ENSG00000163485	ADORA1	Protein coding	NO	6.44	427	-0.031279	0.021832	0.0022052	1220.01	0.0917648
chr15_85009110_85009145	GT	PDE8A	intronic	Skin_Sun_Exposed_Lower_leg	ENSG00000073417	PDE8A	Protein coding	YES	26.9015	557	0.025659	0.0167567	0.00220525	1400.97	0.0896391
chr5_149307818_149307856	TC	AFAP1L1	intronic	Cells_Cultured_fibroblasts	ENSG00000164284	GRPEL2	Protein coding	NO	37.593	427	-0.011113	0.0218315	0.00220547	1220.17	0.0917694
chr10_102618931_102618979	GT	SUFU	intronic	Adipose_Subcutaneous	ENSG00000171206	TRIM8	Protein coding	NO	23.548	530	-0.026348	0.0176062	0.00220565	1367.69	0.0972547
chr19_35994699_35994739	AATA	SDHAF1	upstream	Whole_Blood	ENSG00000126247	CAPNS1	Protein coding	NO	145.234	592	-0.035321	0.0157691	0.00220572	1157.07	0.0921379
chr1_223825026_223825054	AC	TP53BP2	intronic	Muscle_Skeletal	ENSG00000143514	TP53BP2	Protein coding	YES	1.029	655	0.038062	0.0142574	0.00220574	1178.09	0.0890539
chr1_150284003_150284032	TTA	CIART	intronic	Artery_Tibial	ENSG00000143374	TARS2	Protein coding	NO	203.397	525	0.037046	0.0177729	0.00220579	1289.5	0.0896604
chr6_29735181_29735207	CA	HLA-F-AS1	ncRNA_intronic	Adipose_Subcutaneous	ENSG00000228078	HLA-U	unprocessed_pseudogene	NO	198.907	509	0.100671	0.018329	0.00220593	1367.87	0.0972602
chr21_41356040_41356085	AC	FAM3B	intronic	Thyroid	ENSG00000183844	FAM3B	Protein coding	YES	33.2425	534	-0.043905	0.0174744	0.00220594	1436.49	0.0824149
chr8_94834362_94834398	GT	INTS8	intronic	Nerve_Tibial	ENSG00000156170	NDUFAF6	Protein coding	NO	61.153	488	-0.054112	0.0191141	0.00220598	1423.68	0.0848138
chr16_1289445_1289484	GGGA	TPSD1;UBE2I	intergenic	Whole_Blood	ENSG00000131634	TMEM204	Protein coding	NO	239.224	616	-0.00953	0.0151565	0.00220599	1157.21	0.092142
chr7_65038264_65038312	GCG	CCT6P3	upstream	Cells_Cultured_fibroblasts	ENSG00000213640	EEF1DP4	processed_pseudogene	NO	175.289	403	-0.03376	0.0231231	0.00220618	1220.56	0.0917862
chr12_113062032_113062070	AC	DTX1	intronic	Cells_Cultured_fibroblasts	ENSG00000139405	RITA1	Protein coding	NO	123.475	427	0.030826	0.0218301	0.00220621	1220.57	0.0917862
chr10_73829700_73829734	GT	CAMK2G	intronic	Thyroid	ENSG00000172650	AGAP5	Protein coding	NO	131.608	534	0.076203	0.0174737	0.00220637	1436.77	0.0824202
chr10_123397822_123397866	GT	BUB3;GPR26	intergenic	Thyroid	ENSG00000095574	IKZF5	Protein coding	NO	389.032	534	-0.013535	0.0174736	0.00220644	1436.82	0.0824202
chr2_203358071_203358113	TG	ABI2	intronic	Adipose_Subcutaneous	ENSG00000163596	ICA1L	Protein coding	NO	486.326	530	-0.027808	0.0176049	0.00220647	1368.2	0.097263
chr7_150978330_150978349	CGCCCC	KCNH2	upstream	Adipose_Subcutaneous	ENSG00000164897	TMUB1	Protein coding	NO	104.224	157	0.019253	0.0588395	0.00220647	1368.21	0.097263
chr16_31069268_31069306	AC	ZNF668	intronic	Nerve_Tibial	ENSG00000140691	ARMC5	Protein coding	NO	388.793	488	0.023636	0.0191132	0.00220647	1424	0.0848276
chr11_2014778_2014823	CCT	H19;IGF2	intergenic	Artery_Tibial	ENSG00000214026	MRPL23	Protein coding	NO	59.2235	532	-0.016617	0.017539	0.00220649	1289.9	0.0896782
chr4_2950876_2950888	AG	NOP14-AS1	ncRNA_exonic	Thyroid	ENSG00000188981	MSANTD1	Protein coding	NO	293.487	534	-0.128976	0.0174735	0.0022065	1436.85	0.0824202
chr1_152418249_152418287	CG	CRNN;LCE5A	intergenic	Artery_Tibial	ENSG00000237975	FLG-AS1	lncRNA	NO	44.314	532	0.021583	0.0175389	0.00220653	1289.93	0.0896782
chr9_92947032_92947068	AC	FGD3	upstream	Skin_Not_Sun_Exposed_Suprapubic	ENSG00000127081	ZNF484	Protein coding	NO	69.012	508	0.034972	0.0183639	0.00220657	1405.96	0.0975708
chr7_6448699_6448735	TTTA	DAGLB	upstream	Adipose_Subcutaneous	ENSG00000215045	GRID2IP	Protein coding	NO	82.469	530	0.105378	0.0176047	0.00220658	1368.27	0.097263
chr7_100694312_100694383	CCG	GIGYF1	upstream	Thyroid	ENSG00000106336	FBXO24	Protein coding	NO	104.719	144	-0.050713	0.0640675	0.00220659	1436.91	0.0824202
chr7_35442_35475	TGC	NONE;LOC102723672	intergenic	Whole_Blood	ENSG00000242611	.	lncRNA	NO	41.5795	616	-0.034078	0.0151557	0.00220659	1157.52	0.0921596
chr3_49404433_49404457	AC	RHOA	intronic	Artery_Tibial	ENSG00000185909	KLHDC8B	Protein coding	NO	229.512	532	-0.0277	0.0175386	0.00220671	1290.03	0.0896792
chr7_39746925_39746967	GT	LINC00265	ncRNA_intronic	Adipose_Subcutaneous	ENSG00000236015	.	processed_pseudogene	NO	176.748	530	-0.063157	0.0176045	0.00220671	1368.35	0.097263
chr18_47919469_47919519	AC	SMAD2	intronic	Thyroid	ENSG00000184828	ZBTB7C	Protein coding	NO	217.867	534	-0.029088	0.0174732	0.00220672	1437	0.0824205
chr7_100520759_100520796	AG	NYAP1;AGFG2	intergenic	Skin_Not_Sun_Exposed_Suprapubic	ENSG00000185955	SPACDR	Protein coding	NO	56.5175	491	0.050314	0.0189962	0.00220693	1406.19	0.0975708
chr9_34875907_34875987	AC	FAM205BP;FAM205C	intergenic	Skin_Not_Sun_Exposed_Suprapubic	ENSG00000164967	RPP25L	Protein coding	NO	263.843	508	0.014385	0.0183633	0.00220693	1406.19	0.0975708
chr19_36315164_36315184	TA	LINC00665	ncRNA_intronic	Skin_Not_Sun_Exposed_Suprapubic	ENSG00000181007	ZFP82	Protein coding	NO	80.893	156	-0.034839	0.0592087	0.00220696	1406.21	0.0975708
chr11_65642901_65642929	TTTA	SIPA1	intronic	Skin_Not_Sun_Exposed_Suprapubic	ENSG00000168056	LTBP3	Protein coding	NO	83.985	508	-0.043842	0.018363	0.00220708	1406.29	0.0975708
chr3_50614500_50614542	GT	MAPKAPK3	intronic	Adipose_Subcutaneous	ENSG00000281358	RASSF1-AS1	lncRNA	NO	277.01	530	-0.052643	0.0176039	0.00220711	1368.6	0.0972709
chr1_46914365_46914409	GT	CYP4Z2P;CYP4A11	intergenic	Skin_Sun_Exposed_Lower_leg	ENSG00000154198	CYP4Z2P	transcribed_unprocessed_pseudogene	NO	13.953	557	0.054703	0.0167538	0.00220719	1402.2	0.0897063
chr10_11226600_11226642	CA	CELF2	intronic	Cells_Cultured_fibroblasts	ENSG00000225383	SFTA1P	lncRNA	NO	431.574	427	0.04531	0.0218282	0.00220719	1221.12	0.0918201
chr1_77887912_77888008	TTC	NEXN-AS1	ncRNA_exonic	Artery_Tibial	ENSG00000162613	FUBP1	Protein coding	NO	57.935	532	0.003779	0.0175378	0.00220726	1290.35	0.0896951
chr1_108075600_108075620	TG	VAV3-AS1;SLC25A24	intergenic	Thyroid	ENSG00000226822	LINC02785	lncRNA	NO	3.239	534	-0.159901	0.0174723	0.00220733	1437.4	0.0824293
chr11_68857840_68857882	CA	CPT1A;MRPL21	intergenic	Skin_Not_Sun_Exposed_Suprapubic	ENSG00000255741	.	lncRNA	NO	84.991	508	-0.168779	0.0183625	0.00220741	1406.5	0.0975732
chr16_70753011_70753047	GT	VAC14	intronic	Skin_Not_Sun_Exposed_Suprapubic	ENSG00000157368	IL34	Protein coding	NO	98.93	508	0.052448	0.0183624	0.00220745	1406.52	0.0975732
chr12_64458086_64458120	AC	TBK1	intronic	Cells_Cultured_fibroblasts	ENSG00000183735	TBK1	Protein coding	YES	2.015	427	-0.078641	0.0218276	0.00220751	1221.29	0.0918264
chr21_46463680_46463718	TG	DIP2A-IT1	ncRNA_intronic	Nerve_Tibial	ENSG00000160310	PRMT2	Protein coding	NO	171.896	488	-0.013365	0.0191113	0.00220765	1424.76	0.0848577
chr22_32030637_32030669	TG	LINC02558	ncRNA_intronic	Adipose_Subcutaneous	ENSG00000128245	YWHAH	Protein coding	NO	83.231	530	0.052141	0.017603	0.00220767	1368.95	0.0972887
chr5_140310518_140310548	AAAAG	PFDN1;HBEGF	intergenic	Artery_Tibial	ENSG00000204967	PCDHA4	Protein coding	NO	496.504	532	0.150905	0.0175369	0.00220784	1290.7	0.0897126
chr2_113830773_113830815	AC	ACTR3-AS1	downstream	Skin_Not_Sun_Exposed_Suprapubic	ENSG00000115091	ACTR3	Protein coding	NO	59.269	508	0.014259	0.0183616	0.00220796	1406.85	0.0975771
chr15_41914040_41914058	TG	EHD4	intronic	Adipose_Subcutaneous	ENSG00000103966	EHD4	Protein coding	YES	58.503	530	0.091249	0.0176025	0.00220804	1369.18	0.0972978
chr8_133190559_133190625	AAAAG	CCN4	upstream	Thyroid	ENSG00000225259	ST13P6	processed_pseudogene	NO	217.414	144	0.056439	0.0640595	0.00220804	1437.86	0.0824508
chr2_27593195_27593245	AC	ZNF512	intronic	Nerve_Tibial	ENSG00000115211	EIF2B4	Protein coding	NO	222.882	488	-0.031729	0.0191106	0.00220807	1425.03	0.0848687
chr17_49865631_49865677	GT	TAC4;DLX4	intergenic	Cells_Cultured_fibroblasts	ENSG00000246640	PICART1	lncRNA	NO	190.085	427	0.062599	0.0218261	0.00220829	1221.72	0.0918382
chr15_75322612_75322670	GCGGCGG	GOLGA6D;COMMD4	intergenic	Adipose_Subcutaneous	ENSG00000275454	.	lncRNA	NO	317.119	530	-0.075562	0.0176018	0.00220848	1369.45	0.0973105
chr10_63305459_63305495	CT	JMJD1C	intronic	Thyroid	ENSG00000232075	MRPL35P2	processed_pseudogene	NO	329.35	534	0.048823	0.0174703	0.00220862	1438.24	0.0824678
chr20_63823858_63823888	TG	ZBTB46	intronic	Skin_Not_Sun_Exposed_Suprapubic	ENSG00000203896	LIME1	Protein coding	NO	85.668	508	0.015708	0.0183605	0.00220864	1407.28	0.0975873
chr17_74468009_74468045	TTTA	CD300A	intronic	Skin_Not_Sun_Exposed_Suprapubic	ENSG00000183034	OTOP2	Protein coding	NO	454.923	507	-0.101313	0.0183965	0.00220868	1407.31	0.0975873
chr17_35539332_35539404	AAAG	SLFN12L;SLFN14	intergenic	Adipose_Subcutaneous	ENSG00000205045	SLFN12L	Protein coding	NO	1.69	528	-0.014471	0.0176676	0.00220884	1369.67	0.0973193
chr20_43934136_43934168	GA	TOX2	intronic	Muscle_Skeletal	ENSG00000197296	FITM2	Protein coding	NO	377.05	655	0.030273	0.0142535	0.00220886	1179.76	0.0891732
chr11_122727997_122728018	ATT	UBASH3B	intronic	Adipose_Subcutaneous	ENSG00000254944	ATP5PBP5	processed_pseudogene	NO	232.32	530	-0.141513	0.017601	0.00220899	1369.77	0.0973193
chr15_51427552_51427594	AC	GLDN;DMXL2	intergenic	Skin_Not_Sun_Exposed_Suprapubic	ENSG00000104093	DMXL2	Protein coding	NO	23.1	508	0.036207	0.0183599	0.00220904	1407.54	0.0975885
chr2_117983630_117983678	TA	CCDC93	intronic	Nerve_Tibial	ENSG00000088205	DDX18	Protein coding	NO	158.657	463	0.01247	0.0201357	0.00220912	1425.71	0.0849042
chr19_43543341_43543379	GT	XRCC1	UTR3	Thyroid	ENSG00000226763	SRRM5	Protein coding	NO	53.257	534	-0.041072	0.0174695	0.00220913	1438.57	0.0824821
chr7_102776099_102776115	AC	FAM185A	intronic	Skin_Not_Sun_Exposed_Suprapubic	ENSG00000222011	FAM185A	Protein coding	YES	26.665	506	-0.013636	0.0184319	0.00220917	1407.62	0.0975885
chr12_6928068_6928096	CGCGG	ATN1	UTR5	Adipose_Subcutaneous	ENSG00000111676	ATN1	Protein coding	YES	0.123	157	-0.119722	0.0588249	0.00220936	1369.99	0.0973284
chr11_104950797_104950823	AC	CASP4	intronic	Skin_Not_Sun_Exposed_Suprapubic	ENSG00000235505	CASP4LP	transcribed_unprocessed_pseudogene	NO	40.895	508	-0.044028	0.0183593	0.00220938	1407.75	0.0975911
chr3_49911190_49911246	TAGA	MON1A	intronic	Thyroid	ENSG00000228008	.	lncRNA	NO	7.231	534	0.029739	0.0174688	0.00220958	1438.86	0.082494
GIPC1	CCG	GIPC1	UTR5	Cells_Cultured_fibroblasts	ENSG00000072071	ADGRL1	Protein coding	NO	289.876	426	-0.028068	0.0218744	0.00220968	1222.49	0.0918685
chr1_93845462_93845502	TA	BCAR3	intronic	Nerve_Tibial	ENSG00000137962	ARHGAP29	Protein coding	NO	309.347	149	0.014158	0.0619334	0.00220975	1426.12	0.0849233
chr16_23467387_23467433	AC	GGA2	UTR3	Thyroid	ENSG00000103356	EARS2	Protein coding	NO	56.235	534	-0.011367	0.0174684	0.00220987	1439.05	0.0825001
chr8_142910316_142910346	CA	CYP11B2	downstream	Nerve_Tibial	ENSG00000180155	LYNX1	Protein coding	NO	132.521	488	0.061322	0.0191074	0.00220998	1426.26	0.0849269
chr2_152153885_152153919	AC	STAM2	intronic	Thyroid	ENSG00000115145	STAM2	Protein coding	YES	3.696	534	0.039004	0.0174682	0.00221	1439.14	0.0825005
chr12_6820815_6820856	GT	GPR162;CD4	upstream;downstream	Nerve_Tibial	ENSG00000111319	SCNN1A	Protein coding	NO	443.106	488	0.03334	0.0191068	0.00221031	1426.47	0.0849342
chr11_112736254_112736282	TC	LINC02764;LOC101928847	intergenic	Artery_Tibial	ENSG00000250303	LINC02762	lncRNA	NO	443.695	532	0.011757	0.0175331	0.00221031	1292.14	0.0897943
chr18_57901576_57901616	AC	ATP8B1;NEDD4L	intergenic	Nerve_Tibial	ENSG00000278703	.	lncRNA	NO	312.505	488	-0.042874	0.0191066	0.00221043	1426.56	0.0849342
chr16_12089101_12089157	AG	SNX29	intronic	Artery_Tibial	ENSG00000261560	.	lncRNA	NO	206.56	532	-0.025921	0.0175328	0.00221047	1292.23	0.0897943
chr1_209624880_209624936	AGGA	LAMB3	intronic	Nerve_Tibial	ENSG00000117595	IRF6	Protein coding	NO	167.806	488	-0.086862	0.0191063	0.00221058	1426.65	0.0849347
chr19_54350731_54350763	TTAT	LAIR1	downstream	Adipose_Subcutaneous	ENSG00000167633	KIR3DL1	Protein coding	NO	465.721	528	-0.029773	0.0176649	0.00221063	1370.78	0.0973776
chr10_89213292_89213347	AAAGA	LIPA	downstream	Cells_Cultured_fibroblasts	ENSG00000235100	.	lncRNA	NO	486.351	427	-0.064905	0.0218211	0.00221093	1223.18	0.0919063
chr20_44911135_44911179	AAAT	PABPC1L	intronic	Nerve_Tibial	ENSG00000025772	TOMM34	Protein coding	NO	49.24	488	-0.049113	0.0191057	0.00221096	1426.89	0.084943
chr1_44031166_44031196	CA	SLC6A9	intronic	Muscle_Skeletal	ENSG00000178028	DMAP1	Protein coding	NO	182.274	655	0.040507	0.0142508	0.00221103	1180.92	0.0892339
chr16_3329169_3329213	AC	ZNF75A;OR2C1	intergenic	Nerve_Tibial	ENSG00000279330	.	TEC	NO	55.582	488	-0.042048	0.0191055	0.00221105	1426.96	0.084943
chr16_8728068_8728088	AG	ABAT	intronic	Artery_Tibial	ENSG00000187555	USP7	Protein coding	NO	169.176	532	0.035289	0.0175317	0.0022112	1292.66	0.0898177
chr22_16782690_16782736	TTAT	XKR3	downstream	Adipose_Subcutaneous	ENSG00000237438	CECR7	transcribed_unprocessed_pseudogene	NO	262.16	528	-0.117219	0.0176639	0.00221125	1371.17	0.0973977
chr19_3467748_3467789	TA	NFIC	UTR3	Skin_Sun_Exposed_Lower_leg	ENSG00000006638	TBXA2R	Protein coding	NO	132.364	162	-0.024574	0.0570249	0.00221132	1404.83	0.0898571
chr1_151696461_151696545	TTTC	SNX27	UTR3	Skin_Not_Sun_Exposed_Suprapubic	ENSG00000237975	FLG-AS1	lncRNA	NO	471.622	507	0.039895	0.018392	0.00221147	1409.08	0.0976765
chr2_182912849_182912885	AAGG	NCKAP1	UTR3	Cells_Cultured_fibroblasts	ENSG00000163002	NUP35	Protein coding	NO	204.646	427	0.019811	0.0218199	0.00221153	1223.52	0.0919221
chr1_212916256_212916283	CA	FLVCR1;VASH2	intergenic	Adipose_Subcutaneous	ENSG00000198468	FLVCR1-DT	lncRNA	NO	58.1305	530	0.045593	0.017597	0.00221161	1371.39	0.0974052
chr2_27081108_27081148	GT	EMILIN1	intronic	Skin_Sun_Exposed_Lower_leg	ENSG00000138002	IFT172	Protein coding	NO	365.068	557	-0.032392	0.016747	0.00221186	1405.17	0.0898706
chr16_65139978_65140022	TTTTA	CDH11;LINC02126	intergenic	Adipose_Subcutaneous	ENSG00000259847	LINC02126	lncRNA	NO	36.61	522	-0.032617	0.0178651	0.00221189	1371.56	0.0974052
chr22_38013073_38013127	CTTCCTTCC	POLR2F	intronic	Skin_Sun_Exposed_Lower_leg	ENSG00000273899	NOL12	Protein coding	NO	325.315	557	0.071806	0.0167469	0.00221194	1405.22	0.0898706
chr2_64020148_64020172	AC	VPS54	upstream	Muscle_Skeletal	ENSG00000225889	.	lncRNA	NO	123.079	655	0.022218	0.0142493	0.00221225	1181.57	0.0892761
chr12_49606486_49606526	AC	FAM186B	upstream	Skin_Not_Sun_Exposed_Suprapubic	ENSG00000139644	TMBIM6	Protein coding	NO	101.219	508	0.040174	0.0183547	0.00221225	1409.58	0.0977044
chr1_89524689_89524719	TCC	LRRC8B	upstream	Thyroid	ENSG00000183347	GBP6	Protein coding	NO	160.645	534	-0.130694	0.0174645	0.00221237	1440.68	0.0825748
chr10_73774694_73774714	CA	FUT11	intronic	Whole_Blood	ENSG00000279088	.	TEC	NO	30.388	616	-0.110712	0.015148	0.00221239	1160.57	0.0923831
chr17_38995870_38995910	GT	FBXO47;LINC02079	intergenic	Skin_Not_Sun_Exposed_Suprapubic	ENSG00000214553	LRRC37A11P	transcribed_unprocessed_pseudogene	NO	31.387	508	0.045797	0.0183544	0.00221241	1409.68	0.0977047
chr8_51951245_51951281	ATCT	PCMTD1;ST18	intergenic	Whole_Blood	ENSG00000168300	PCMTD1	Protein coding	NO	52.077	616	0.033556	0.0151478	0.00221251	1160.63	0.0923831
chr3_133547271_133547309	CA	BFSP2-AS1;CDV3	intergenic	Skin_Sun_Exposed_Lower_leg	ENSG00000144867	SRPRB	Protein coding	NO	236.733	557	-0.014689	0.0167459	0.00221258	1405.63	0.0898854
chr1_77219711_77219754	TTAT	PIGK	upstream	Whole_Blood	ENSG00000142892	PIGK	Protein coding	YES	0.3025	616	0.03354	0.0151477	0.00221265	1160.7	0.0923831
chr3_32440070_32440106	AC	CMTM7	intronic	Nerve_Tibial	ENSG00000091317	CMTM6	Protein coding	NO	48.293	488	-0.021839	0.0191027	0.00221278	1428.07	0.0850043
chr14_49869540_49869617	AT	RN7SL2;ARF6	intergenic	Adipose_Subcutaneous	ENSG00000165516	KLHDC2	Protein coding	NO	89.1725	157	-0.014672	0.0588066	0.00221298	1372.24	0.0974401
chr14_103924453_103924485	CA	ATP5MPL;TDRD9	intergenic	Skin_Sun_Exposed_Lower_leg	ENSG00000258534	.	lncRNA	NO	44.358	557	-0.099478	0.0167452	0.0022131	1405.96	0.0899007
chr7_135453826_135453846	TA	CNOT4	intronic	Skin_Not_Sun_Exposed_Suprapubic	ENSG00000273219	.	lncRNA	NO	250.701	156	0.070459	0.0591772	0.00221315	1410.15	0.0977304
chr2_46362953_46363019	GTG	EPAS1	intronic	Whole_Blood	ENSG00000116016	EPAS1	Protein coding	YES	6.871	616	0.027072	0.015147	0.00221317	1160.98	0.0923976
chr10_24957464_24957496	TGTT	PRTFDC1;ENKUR	intergenic	Adipose_Subcutaneous	ENSG00000185875	THNSL1	Protein coding	NO	59.132	530	-0.088673	0.0175944	0.00221327	1372.42	0.0974401
chr14_50956187_50956230	TA	PYGL;TRIM9	intergenic	Artery_Tibial	ENSG00000131969	ABHD12B	Protein coding	NO	62.4685	158	-0.053078	0.0584381	0.00221329	1293.88	0.0898845
chr2_174682942_174682968	CCG	WIPF1	upstream	Adipose_Subcutaneous	ENSG00000115935	WIPF1	Protein coding	YES	0.039	491	0.030215	0.0189856	0.00221331	1372.44	0.0974401
chr20_17594082_17594118	AAAT	DSTN	intronic	Skin_Sun_Exposed_Lower_leg	ENSG00000125868	DSTN	Protein coding	YES	24.01	557	-0.039583	0.0167444	0.0022136	1406.27	0.089915
chr22_25412763_25412785	AG	LRP5L;CRYBB2P1	intergenic	Nerve_Tibial	ENSG00000272977	.	lncRNA	NO	63.444	488	-0.011352	0.0191013	0.00221361	1428.61	0.0850259
chr12_122019142_122019167	TC	CFAP251;BCL7A	intergenic	Thyroid	ENSG00000139719	VPS33A	Protein coding	NO	230.815	534	-0.037315	0.0174623	0.00221382	1441.63	0.0826194
chr21_39047034_39047074	GT	LINC01700;PSMG1	intergenic	Whole_Blood	ENSG00000237609	LINC02943	lncRNA	NO	17.926	616	-0.023115	0.0151461	0.00221385	1161.33	0.0924121
chr17_74637103_74637118	GTT	LOC101928343;RAB37	intergenic	Whole_Blood	ENSG00000186407	CD300E	Protein coding	NO	13.3725	616	0.036674	0.015146	0.00221387	1161.34	0.0924121
chr18_113178_113216	AT	ROCK1P1	ncRNA_intronic	Skin_Sun_Exposed_Lower_leg	ENSG00000101557	USP14	Protein coding	NO	45.186	161	-0.006597	0.0573615	0.00221389	1406.46	0.0899213
chr11_118339709_118339741	AC	CD3D	intronic	Adipose_Subcutaneous	ENSG00000160654	CD3G	Protein coding	NO	4.619	530	0.065719	0.0175932	0.00221404	1372.89	0.0974652
chr12_111894766_111894792	TG	MAPKAPK5	UTR3	Skin_Sun_Exposed_Lower_leg	ENSG00000198270	TMEM116	Protein coding	NO	111.206	557	0.039071	0.0167438	0.00221404	1406.55	0.0899216
chr11_490771_490819	GT	PTDSS2	UTR3	Nerve_Tibial	ENSG00000182272	B4GALNT4	Protein coding	NO	110.503	488	-0.014983	0.0191	0.00221437	1429.1	0.0850501
chr10_89293679_89293715	GA	LIPA;IFIT2	intergenic	Muscle_Skeletal	ENSG00000107798	LIPA	Protein coding	NO	41.658	655	-0.029725	0.0142463	0.00221461	1182.83	0.089365
chr3_127549749_127549783	GT	LINC01471;TPRA1	intergenic	Whole_Blood	ENSG00000114631	PODXL2	Protein coding	NO	79.419	616	0.04894	0.0151448	0.00221479	1161.82	0.092443
chr16_28817796_28817816	TA	NPIPB9;ATXN2L	intergenic	Adipose_Subcutaneous	ENSG00000260517	.	lncRNA	NO	321.855	157	0.04095	0.0587974	0.0022148	1373.37	0.0974919
chr7_141913769_141913883	TAAAA	PRSS37;OR9A4	intergenic	Thyroid	ENSG00000270923	TAS2R6P	processed_pseudogene	NO	126.011	526	0.012928	0.017725	0.00221496	1442.37	0.0826571
chr16_28321182_28321238	AC	SBK1	UTR3	Nerve_Tibial	ENSG00000196502	SULT1A1	Protein coding	NO	287.71	488	0.031458	0.0190988	0.00221509	1429.56	0.0850727
chr6_167964614_167964660	TG	AFDN	UTR3	Adipose_Subcutaneous	ENSG00000235994	.	lncRNA	NO	12.302	530	-0.069122	0.0175915	0.00221517	1373.6	0.0975013
chr3_38492731_38492803	AC	ACVR2B	UTR3	Skin_Sun_Exposed_Lower_leg	ENSG00000157036	EXOG	Protein coding	NO	3.36	557	0.009892	0.0167421	0.00221519	1407.28	0.0899567
chr16_17825051_17825094	AAAT	XYLT1;NPIPA8	intergenic	Skin_Not_Sun_Exposed_Suprapubic	ENSG00000103489	XYLT1	Protein coding	NO	354.113	503	-0.020176	0.0185315	0.00221524	1411.48	0.0977955
chr16_70272889_70272923	AC	AARS1	intronic	Whole_Blood	ENSG00000255185	PDXDC2P	transcribed_unprocessed_pseudogene	NO	207.13	616	-0.021828	0.0151442	0.00221526	1162.07	0.0924499
chr6_79177066_79177104	GA	PHIP;HMGN3	intergenic	Thyroid	ENSG00000146247	PHIP	Protein coding	NO	98.798	534	-0.012996	0.01746	0.00221532	1442.6	0.0826622
chr19_52683228_52683280	TG	ZNF83	intronic	Thyroid	ENSG00000269825	.	Protein coding	NO	7.242	534	0.02234	0.0174599	0.0022154	1442.65	0.0826622
chr12_3666365_3666392	GC	CRACR2A	intronic	Thyroid	ENSG00000111218	PRMT8	Protein coding	NO	128.165	534	-0.059358	0.0174598	0.00221548	1442.7	0.0826622
chr12_53570736_53570776	GT	ATF7;ATF7-NPFF	intronic	Adipose_Subcutaneous	ENSG00000270175	.	lncRNA	NO	69.181	530	0.056232	0.0175908	0.00221561	1373.87	0.0975138
chr11_67077030_67077098	AAGG	RHOD;LOC107984341	intergenic	Skin_Not_Sun_Exposed_Suprapubic	ENSG00000173156	RHOD	Protein coding	NO	20.175	508	0.02039	0.0183488	0.00221595	1411.94	0.0978198
chr7_141949435_141949469	GT	CLEC5A;TAS2R38	intergenic	Skin_Not_Sun_Exposed_Suprapubic	ENSG00000165076	PRSS37	Protein coding	NO	107.965	508	0.139759	0.0183485	0.00221609	1412.03	0.0978198
chr21_37073296_37073332	CGG	TTC3	UTR5	Nerve_Tibial	ENSG00000159267	HLCS	Protein coding	NO	83.078	472	0.14675	0.0197414	0.00221614	1430.24	0.0850982
chr19_45450864_45450883	CGCC	ERCC1	intronic	Thyroid	ENSG00000179846	NKPD1	Protein coding	NO	289.892	533	-0.030849	0.0174911	0.00221635	1443.27	0.0826763
chr10_45584126_45584168	AT	MARCHF8	intronic	Thyroid	ENSG00000228702	.	processed_pseudogene	NO	141.891	144	0.088819	0.0640139	0.00221635	1443.27	0.0826763
chr19_13247713_13247741	AAAT	CACNA1A	intronic	Nerve_Tibial	ENSG00000104907	TRMT1	Protein coding	NO	130.16	488	0.034875	0.0190967	0.00221636	1430.38	0.0851012
chr20_50241616_50241660	AC	CEBPB;PELATON	intergenic	Artery_Tibial	ENSG00000237595	LINC01275	lncRNA	NO	75.405	532	0.045298	0.0175237	0.00221644	1295.72	0.0900057
chr16_20742792_20742814	AT	THUMPD1	upstream	Thyroid	ENSG00000005187	ACSM3	Protein coding	NO	6.615	144	-0.094561	0.0640134	0.00221645	1443.34	0.0826763
chr19_15501938_15501996	TTCC	PGLYRP2;CYP4F22	intergenic	Muscle_Skeletal	ENSG00000186529	CYP4F3	Protein coding	NO	138.93	655	0.068413	0.014244	0.00221648	1183.83	0.0894318
chr2_38377422_38377486	CGCC	ATL2	UTR5	Muscle_Skeletal	ENSG00000152147	GEMIN6	Protein coding	NO	374.08	655	0.047575	0.0142438	0.00221661	1183.9	0.0894318
chr6_32286482_32286494	TA	TSBP1-AS1	ncRNA_intronic	Muscle_Skeletal	ENSG00000232629	HLA-DQB2	Protein coding	NO	476.978	633	0.019919	0.0147366	0.00221701	1184.11	0.0894412
chr7_51070392_51070424	AC	COBL	intronic	Adipose_Subcutaneous	ENSG00000106078	COBL	Protein coding	YES	34.453	530	0.018894	0.017588	0.00221745	1375.01	0.0975775
chr2_74406843_74406891	TG	DCTN1-AS1;C2orf81	intergenic	Skin_Not_Sun_Exposed_Suprapubic	ENSG00000239779	WBP1	Protein coding	NO	51.533	508	0.040942	0.0183463	0.00221745	1412.89	0.0978729
chr14_24135105_24135137	AC	FITM1;PSME1	intergenic	Adipose_Subcutaneous	ENSG00000100908	EMC9	Protein coding	NO	4.402	530	-0.025678	0.0175878	0.00221753	1375.06	0.0975775
chr2_112523350_112523372	TG	TTL	intronic	Artery_Tibial	ENSG00000243389	.	lncRNA	NO	65.679	532	0.137121	0.0175219	0.0022176	1296.4	0.0900339
chr4_184355311_184355333	AC	LINC02363;LINC02362	intergenic	Thyroid	ENSG00000249096	LINC02362	lncRNA	NO	10.965	534	0.077246	0.0174565	0.00221761	1444.09	0.0827121
chr8_42681445_42681472	AAT	SMIM19;CHRNB3	intergenic	Thyroid	ENSG00000168575	SLC20A2	Protein coding	NO	139.532	144	0.041041	0.0640066	0.00221771	1444.15	0.0827121
chr17_76498789_76498823	GT	RHBDF2	intronic	Skin_Not_Sun_Exposed_Suprapubic	ENSG00000181038	METTL23	Protein coding	NO	228.024	508	0.012014	0.0183459	0.00221775	1413.08	0.0978793
chr17_43177572_43177620	AC	NBR1	intronic	Adipose_Subcutaneous	ENSG00000188554	NBR1	Protein coding	YES	6.353	530	0.018782	0.0175873	0.00221787	1375.27	0.0975842
chr6_885918_886014	GT	LOC101927691;LINC01622	intergenic	Skin_Sun_Exposed_Lower_leg	ENSG00000272463	.	lncRNA	NO	174.506	557	-0.023059	0.016738	0.00221799	1409.07	0.0900592
chr10_22667865_22667916	TG	PIP4K2A	intronic	Adipose_Subcutaneous	ENSG00000150867	PIP4K2A	Protein coding	YES	23.9395	530	0.019194	0.0175871	0.002218	1375.35	0.0975842
chr3_49911190_49911246	TAGA	MON1A	intronic	Cells_Cultured_fibroblasts	ENSG00000185614	INKA1	Protein coding	NO	107.957	427	-0.014039	0.0218076	0.00221801	1227.1	0.0921799
chr11_3839485_3839523	AC	RHOG	intronic	Whole_Blood	ENSG00000177105	RHOG	Protein coding	YES	1.338	615	0.015835	0.015165	0.00221807	1163.55	0.092558
chr7_93568509_93568555	TC	CALCR	intronic	Cells_Cultured_fibroblasts	ENSG00000004766	VPS50	Protein coding	NO	218.634	427	0.01934	0.0218072	0.00221818	1227.2	0.0921803
chr1_30713377_30713401	CA	MATN1	UTR3	Whole_Blood	ENSG00000162511	LAPTM5	Protein coding	NO	32.84	616	-0.034188	0.01514	0.0022184	1163.72	0.0925642
chr14_60380653_60380788	AAAG	LINC02322;C14orf39	intergenic	Skin_Sun_Exposed_Lower_leg	ENSG00000100614	PPM1A	Protein coding	NO	123.959	557	0.012179	0.0167372	0.0022185	1409.39	0.0900661
chr4_83537591_83537625	TG	GPAT3	intronic	Skin_Sun_Exposed_Lower_leg	ENSG00000163312	HELQ	Protein coding	NO	81.753	557	-0.050806	0.0167371	0.00221859	1409.44	0.0900661
chr9_133169071_133169226	GGTCTAGCATTGGCGCAC	GBGT1;OBP2B	intergenic	Skin_Sun_Exposed_Lower_leg	ENSG00000196205	EEF1A1P5	processed_pseudogene	NO	149.662	557	-0.079317	0.0167371	0.00221859	1409.44	0.0900661
chr3_99856098_99856138	CTGCT	CMSS1;FILIP1L	intronic	Nerve_Tibial	ENSG00000114021	NIT2	Protein coding	NO	478.621	488	0.034385	0.0190927	0.00221874	1431.92	0.0851824
chr15_33336440_33336487	AG	RYR3	intronic	Artery_Tibial	ENSG00000259446	RYR3-DT	lncRNA	NO	25.8045	532	-0.007466	0.01752	0.00221882	1297.11	0.0900623
chr5_122752716_122752820	GAAA	LINC02201;SNX2	intergenic	Artery_Tibial	ENSG00000205302	SNX2	Protein coding	NO	22.311	532	0.01411	0.0175199	0.00221891	1297.17	0.0900623
chr12_110593465_110593515	AT	PPTC7;TCTN1	intergenic	Muscle_Skeletal	ENSG00000122970	IFT81	Protein coding	NO	390.155	191	-0.009413	0.0484368	0.00221892	1185.13	0.0895049
chr1_89126750_89126770	GT	GBP2	upstream	Skin_Sun_Exposed_Lower_leg	ENSG00000117226	GBP3	Protein coding	NO	103.866	557	0.077489	0.0167366	0.00221895	1409.67	0.0900666
chr1_204276637_204276679	AC	PLEKHA6	intronic	Thyroid	ENSG00000058673	ZC3H11A	Protein coding	NO	426.484	534	-0.077848	0.0174543	0.00221905	1445.03	0.0827576
chr1_76936953_76936989	GT	ST6GALNAC5	intronic	Nerve_Tibial	ENSG00000117069	ST6GALNAC5	Protein coding	YES	58.486	486	0.016234	0.0191704	0.00221907	1432.13	0.0851901
chr7_143882193_143882219	AC	TCAF1	intronic	Adipose_Subcutaneous	ENSG00000273234	OR2A13P	unprocessed_pseudogene	NO	259.803	530	-0.045307	0.0175854	0.00221911	1376.04	0.0976262
chr1_66909285_66909321	AC	DNAI4	intronic	Skin_Sun_Exposed_Lower_leg	ENSG00000081985	IL12RB2	Protein coding	NO	398.061	557	0.034593	0.0167362	0.00221917	1409.81	0.0900666
chr10_69184616_69184652	AC	SUPV3L1	intronic	Whole_Blood	ENSG00000122958	VPS26A	Protein coding	NO	14.6	616	-0.023051	0.0151388	0.00221931	1164.2	0.0925949
chr15_64046336_64046390	CGCGGCGGG	DAPK2	UTR5	Thyroid	ENSG00000103657	HERC1	Protein coding	NO	212.415	144	-0.081815	0.0639972	0.00221941	1445.27	0.0827664
chr22_41844033_41844065	AC	SREBF2	intronic	Artery_Tibial	ENSG00000237037	NDUFA6-DT	lncRNA	NO	246.882	532	-0.048614	0.0175191	0.00221944	1297.48	0.0900776
chr11_71810941_71810969	TTTA	ALG1L9P	ncRNA_exonic	Adipose_Subcutaneous	ENSG00000137496	IL18BP	Protein coding	NO	187.658	507	-0.031365	0.0183788	0.00221968	1376.4	0.0976437
chr19_11726287_11726307	AT	ZNF823	intronic	Nerve_Tibial	ENSG00000257446	ZNF878	Protein coding	NO	326.664	149	-0.033511	0.0618804	0.00221975	1432.57	0.0852113
chr22_42037128_42037165	TG	WBP2NL;NAGA	intergenic	Adipose_Subcutaneous	ENSG00000226450	CYP2D8P	unprocessed_pseudogene	NO	117.855	530	-0.068208	0.0175843	0.00221982	1376.48	0.0976437
chr3_3181965_3181983	AT	CRBN;LOC100130207	intergenic	Artery_Tibial	ENSG00000072756	TRNT1	Protein coding	NO	36.416	158	0.036202	0.0584047	0.00221997	1297.78	0.0900863
chr13_52160452_52160481	AT	NEK3	upstream	Skin_Sun_Exposed_Lower_leg	ENSG00000136108	CKAP2	Protein coding	NO	294.962	162	-0.030889	0.0569822	0.00222006	1410.38	0.090097
chr3_48978421_48978465	TG	ARIH2	intronic	Adipose_Subcutaneous	ENSG00000173421	IHO1	Protein coding	NO	219.985	494	-0.052454	0.0188595	0.00222014	1376.68	0.0976509
chr15_30639971_30640013	GT	ARHGAP11B;LOC100288637	intergenic	Artery_Tibial	ENSG00000166664	CHRFAM7A	Protein coding	NO	246.143	532	-0.07979	0.017518	0.00222016	1297.9	0.090088
chr1_153816059_153816101	AC	GATAD2B	intronic	Muscle_Skeletal	ENSG00000188643	S100A16	Protein coding	NO	202.935	655	0.02762	0.0142393	0.00222022	1185.83	0.0895504
chr10_101138044_101138076	GT	TLX1NB	ncRNA_intronic	Skin_Sun_Exposed_Lower_leg	ENSG00000107819	SFXN3	Protein coding	NO	100.108	557	-0.036367	0.0167346	0.0022203	1410.53	0.0900976
chr20_43934136_43934168	GA	TOX2	intronic	Whole_Blood	ENSG00000149596	JPH2	Protein coding	NO	252.941	616	-0.054328	0.0151375	0.00222031	1164.72	0.0926293
chr1_45486782_45486818	AC	TESK2	intronic	Muscle_Skeletal	ENSG00000126088	UROD	Protein coding	NO	472.253	654	0.010397	0.0142606	0.00222051	1185.98	0.0895554
chr2_97920970_97921006	GT	TMEM131	intronic	Skin_Sun_Exposed_Lower_leg	ENSG00000075568	TMEM131	Protein coding	YES	13.742	557	0.027152	0.0167343	0.00222053	1410.68	0.0900976
chr11_490771_490819	GT	PTDSS2	UTR3	Skin_Sun_Exposed_Lower_leg	ENSG00000177030	DEAF1	Protein coding	NO	155.801	557	0.012808	0.0167341	0.00222062	1410.73	0.0900976
chr2_9400190_9400262	CCCTCCTGCCCCCTC	ASAP2	intronic	Cells_Cultured_fibroblasts	ENSG00000119203	CPSF3	Protein coding	NO	23.425	339	0.009242	0.0274254	0.00222063	1228.55	0.0922751
chr3_172524378_172524454	TTCT	TNFSF10	upstream	Skin_Sun_Exposed_Lower_leg	ENSG00000227440	ATP5MC1P4	processed_pseudogene	NO	304.76	557	-0.028959	0.0167341	0.00222064	1410.75	0.0900976
chr6_28528813_28528879	TA	GPX5	intronic	Adipose_Subcutaneous	ENSG00000187987	ZSCAN23	Protein coding	NO	85.344	157	-0.045506	0.0587676	0.00222072	1377.04	0.0976691
chr2_111742915_111743004	AAAGA	MIR4435-2HG;ANAPC1	intergenic	Nerve_Tibial	ENSG00000153107	ANAPC1	Protein coding	NO	37.7935	488	-0.023803	0.0190892	0.00222084	1433.28	0.085248
chr15_84766706_84766740	GT	ZNF592	intronic	Muscle_Skeletal	ENSG00000259295	CSPG4P12	transcribed_unprocessed_pseudogene	NO	424.715	655	0.033863	0.0142385	0.00222088	1186.18	0.0895635
chr17_74631626_74631696	AAAAT	LOC101928343;RAB37	intergenic	Nerve_Tibial	ENSG00000167850	CD300C	Protein coding	NO	85.546	481	0.022896	0.0193655	0.00222097	1433.36	0.085248
chr17_47255968_47255996	AAAT	ITGB3	intronic	Artery_Tibial	ENSG00000262879	.	lncRNA	NO	155.659	531	0.13895	0.0175496	0.00222098	1298.37	0.0901096
chr1_221167563_221167601	GT	HLX;LINC02817	intergenic	Nerve_Tibial	ENSG00000162817	C1orf115	Protein coding	NO	477.219	488	0.054853	0.0190887	0.00222111	1433.45	0.0852483
chr20_18790625_18790669	GA	LINC00652	ncRNA_intronic	Nerve_Tibial	ENSG00000089091	DZANK1	Protein coding	NO	323.366	488	-0.030689	0.019088	0.00222155	1433.73	0.0852598
chr12_48217449_48217513	TTTTA	OR10AD1;H1-7	intergenic	Adipose_Subcutaneous	ENSG00000226413	OR8T1P	unprocessed_pseudogene	NO	225.466	519	0.037061	0.0179526	0.0022216	1377.59	0.0976912
chr13_53317250_53317295	TG	LINC01065;LINC00558	intergenic	Nerve_Tibial	ENSG00000102837	OLFM4	Protein coding	NO	288.459	488	-0.06734	0.0190877	0.00222174	1433.85	0.0852621
chr2_54292669_54292709	AC	ACYP2	intronic	Skin_Sun_Exposed_Lower_leg	ENSG00000233266	HMGB1P31	processed_pseudogene	NO	241.355	557	0.084936	0.0167323	0.00222187	1411.53	0.0901368
chr18_23687746_23687766	TG	ANKRD29;LAMA3	intergenic	Skin_Sun_Exposed_Lower_leg	ENSG00000265752	LINC02958	lncRNA	NO	294.769	557	0.028157	0.0167323	0.00222189	1411.54	0.0901368
chr2_104852964_104853001	CA	PANTR1	ncRNA_intronic	Adipose_Subcutaneous	ENSG00000198914	POU3F3	Protein coding	NO	0.3045	530	0.060741	0.0175808	0.00222208	1377.88	0.0977015
chr17_16511968_16512014	AC	LRRC75A;ZNF287	intergenic	Skin_Not_Sun_Exposed_Suprapubic	ENSG00000141040	ZNF287	Protein coding	NO	51.273	508	0.065313	0.0183389	0.00222209	1415.85	0.0980505
chr7_32056320_32056362	TC	PDE1C	intronic	Cells_Cultured_fibroblasts	ENSG00000154678	PDE1C	Protein coding	YES	14.066	427	0.045653	0.0217997	0.00222213	1229.38	0.0923304
chr7_149282965_149282982	GTT	ZNF783	UTR3	Artery_Tibial	ENSG00000204947	ZNF425	Protein coding	NO	156.649	532	-0.020025	0.0175149	0.00222217	1299.07	0.0901509
chr15_90577029_90577054	TTTTG	CRTC3	intronic	Skin_Sun_Exposed_Lower_leg	ENSG00000213471	TTLL13	Protein coding	NO	312.182	557	0.110211	0.0167316	0.00222235	1411.84	0.0901498
chr10_79334119_79334139	TTCC	ZMIZ1;PPIF	intergenic	Artery_Tibial	ENSG00000165424	ZCCHC24	Protein coding	NO	110.09	532	-0.065992	0.017514	0.00222273	1299.4	0.0901634
chr6_41779740_41779770	GCGGC	FRS3	intronic	Skin_Sun_Exposed_Lower_leg	ENSG00000137218	FRS3	Protein coding	YES	0.145	528	0.082112	0.0176459	0.00222292	1412.19	0.0901667
chr17_6920760_6920790	TG	ALOX12P2;ALOX12-AS1	intergenic	Thyroid	ENSG00000262943	ALOX12P2	transcribed_unprocessed_pseudogene	NO	26.993	534	-0.020634	0.0174479	0.00222329	1447.79	0.0828966
chr15_55379161_55379193	GT	DNAAF4-CCPG1	ncRNA_intronic	Whole_Blood	ENSG00000261652	PIERCE2	Protein coding	NO	29.318	616	0.02667	0.0151332	0.00222353	1166.41	0.0927343
chr6_88768139_88768161	GT	RNGTT	intronic	Thyroid	ENSG00000111880	RNGTT	Protein coding	YES	195.259	534	-0.040786	0.0174473	0.00222363	1448.01	0.0829046
chr1_94556893_94556913	TATT	MIR12133;SLC44A3-AS1	intergenic	Whole_Blood	ENSG00000117528	ABCD3	Protein coding	NO	43.429	616	0.053098	0.0151328	0.00222381	1166.56	0.0927347
chr17_50065679_50065701	TC	ITGA3	intronic	Cells_Cultured_fibroblasts	ENSG00000108823	SGCA	Protein coding	NO	98.524	427	-0.094873	0.0217965	0.00222382	1230.32	0.0923868
chr2_99279397_99279465	TATT	LYG2;LYG1	intergenic	Artery_Tibial	ENSG00000273306	.	lncRNA	NO	125.787	531	-0.019559	0.0175451	0.00222387	1300.07	0.0901948
chr13_113469144_113469174	CA	DCUN1D2	intronic	Whole_Blood	ENSG00000150403	TMCO3	Protein coding	NO	21.862	616	-0.039077	0.0151327	0.0022239	1166.6	0.0927347
chr7_56253112_56253128	AT	NUPR2;LOC650226	intergenic	Skin_Sun_Exposed_Lower_leg	ENSG00000106153	CHCHD2	Protein coding	NO	146.644	553	0.012884	0.0168498	0.00222395	1412.85	0.0902031
chr2_86714181_86714217	TTAT	RNF103-CHMP3	intronic	Thyroid	ENSG00000183281	PLGLB1	Protein coding	NO	303.786	144	-0.215134	0.0639711	0.00222419	1448.38	0.0829209
chr20_18751064_18751084	GT	DTD1	intronic	Adipose_Subcutaneous	ENSG00000101310	SEC23B	Protein coding	NO	208.706	530	-0.034229	0.0175772	0.00222444	1379.35	0.0977914
chr6_38873727_38873769	AC	DNAH8	intronic	Skin_Not_Sun_Exposed_Suprapubic	ENSG00000217165	ANKRD18EP	processed_pseudogene	NO	236.573	508	-0.015269	0.0183351	0.00222445	1417.35	0.0981479
chr8_98091993_98092025	CCTT	ERICH5	intronic	Muscle_Skeletal	ENSG00000132541	RIDA	Protein coding	NO	14.622	655	-0.010088	0.014234	0.0022245	1188.12	0.0896962
chr20_3344590_3344640	AC	C20orf194	intronic	Cells_Cultured_fibroblasts	ENSG00000198171	DDRGK1	Protein coding	NO	139.93	427	0.02442	0.021795	0.00222461	1230.75	0.0924059
chr11_65642901_65642929	TTTA	SIPA1	intronic	Skin_Not_Sun_Exposed_Suprapubic	ENSG00000162241	SLC25A45	Protein coding	NO	259.214	508	-0.061351	0.0183347	0.00222469	1417.5	0.0981515
chr17_35253359_35253377	CT	SLFN5	intronic	Artery_Tibial	ENSG00000141161	UNC45B	Protein coding	NO	105.104	532	0.160156	0.017511	0.0022247	1300.55	0.0902222
CNBP	CAGG	CNBP	intronic	Artery_Tibial	ENSG00000172780	RAB43	Protein coding	NO	49.815	532	0.024269	0.0175105	0.00222505	1300.75	0.0902298
chr20_62238707_62238722	GCCGG	OSBPL2	intronic	Thyroid	ENSG00000149657	LSM14B	Protein coding	NO	115.562	144	0.187467	0.0639658	0.00222517	1449.01	0.0829525
chr7_140976237_140976291	TG	BRAF;MRPS33	intergenic	Cells_Cultured_fibroblasts	ENSG00000261115	TMEM178B	Protein coding	NO	97.8	427	-0.055978	0.0217939	0.00222518	1231.07	0.0924227
chr18_23837570_23837594	AT	LAMA3	intronic	Artery_Tibial	ENSG00000168234	TTC39C	Protein coding	NO	155.191	158	-0.023904	0.0583766	0.0022256	1301.08	0.0902462
chr19_17037989_17038056	AGAAA	CPAMD8;HAUS8	intergenic	Whole_Blood	ENSG00000141971	MVB12A	Protein coding	NO	367.7	614	-0.017266	0.0151796	0.0022256	1167.5	0.0927986
chr12_3726219_3726233	AG	CRACR2A	intronic	Thyroid	ENSG00000130038	CRACR2A	Protein coding	YES	26.871	532	-0.064477	0.0175094	0.00222574	1449.39	0.0829692
chr17_32243319_32243447	TATATAA	RHOT1;RHBDL3	intergenic	Muscle_Skeletal	ENSG00000280020	.	TEC	NO	63.309	191	0.132713	0.0484083	0.00222578	1188.8	0.0897362
chr10_95743997_95744035	AT	ENTPD1	intronic	Muscle_Skeletal	ENSG00000240527	.	lncRNA	NO	89.492	191	0.021875	0.0484081	0.00222583	1188.82	0.0897362
chr17_38676561_38676607	AC	EPOP;LOC105371763	intergenic	Thyroid	ENSG00000002834	LASP1	Protein coding	NO	193.275	534	-0.039231	0.0174438	0.00222593	1449.51	0.0829715
chr10_79430663_79430713	CA	ZCCHC24	intronic	Whole_Blood	ENSG00000228570	NUTM2E	Protein coding	NO	396.051	616	0.040106	0.01513	0.00222594	1167.68	0.0928052
chr3_157177026_157177048	TC	CCNL1;VEPH1	intergenic	Muscle_Skeletal	ENSG00000243176	.	lncRNA	NO	1.69	655	-0.155486	0.0142321	0.00222603	1188.93	0.0897373
chr2_47905402_47905429	CCCG	FBXO11	intronic	Skin_Sun_Exposed_Lower_leg	ENSG00000116062	MSH6	Protein coding	NO	102.647	538	0.085762	0.0173143	0.00222617	1414.26	0.0902757
chr15_55379161_55379193	GT	DNAAF4-CCPG1	ncRNA_intronic	Thyroid	ENSG00000256061	DNAAF4	Protein coding	NO	119.164	534	0.019459	0.0174433	0.00222625	1449.72	0.0829786
chr3_31189508_31189558	ATGA	MIR466;STT3B	intergenic	Artery_Tibial	ENSG00000163527	STT3B	Protein coding	NO	343.105	532	-0.034678	0.0175086	0.00222628	1301.47	0.0902546
chr14_70883802_70883862	ATCC	MAP3K9;PCNX1	intergenic	Skin_Not_Sun_Exposed_Suprapubic	ENSG00000274818	.	lncRNA	NO	23.279	508	0.158351	0.0183321	0.00222631	1418.54	0.0982097
chr8_142632097_142632129	AC	ARC;LOC101928087	intergenic	Artery_Tibial	ENSG00000167653	PSCA	Protein coding	NO	38.195	532	-0.04693	0.0175085	0.00222637	1301.52	0.0902546
chr1_157137509_157137541	AC	ETV3	intronic	Artery_Tibial	ENSG00000160838	LRRC71	Protein coding	NO	205.427	532	0.086314	0.0175084	0.00222643	1301.56	0.0902546
chr17_30041183_30041233	AAGG	EFCAB5	intronic	Skin_Sun_Exposed_Lower_leg	ENSG00000108576	SLC6A4	Protein coding	NO	162.474	557	0.072891	0.0167256	0.00222643	1414.43	0.0902805
chr13_96132121_96132171	AC	HS6ST3	intronic	Cells_Cultured_fibroblasts	ENSG00000102580	DNAJC3	Protein coding	NO	454.988	427	0.035575	0.0217913	0.00222654	1231.82	0.0924652
chr22_50540446_50540458	TA	ODF3B;KLHDC7B	intergenic	Adipose_Subcutaneous	ENSG00000073146	MOV10L1	Protein coding	NO	391.063	530	0.108322	0.0175739	0.0022266	1380.68	0.0978792
chr1_165724978_165725048	CT	TMCO1	UTR3	Thyroid	ENSG00000224358	TMCO1-AS1	lncRNA	NO	43.916	144	0.06519	0.0639564	0.00222689	1450.14	0.0829978
chr3_126059221_126059310	AAAG	SLC41A3	intronic	Thyroid	ENSG00000114544	SLC41A3	Protein coding	YES	2.4275	534	0.019284	0.0174417	0.00222731	1450.41	0.0830085
chr12_66204778_66204820	CA	IRAK3	intronic	Nerve_Tibial	ENSG00000225422	RBMS1P1	processed_pseudogene	NO	30.435	488	0.049715	0.0190783	0.00222736	1437.48	0.0854543
chr2_99672178_99672232	CA	AFF3	intronic	Nerve_Tibial	ENSG00000158411	MITD1	Protein coding	NO	491.147	488	0.012879	0.0190783	0.00222741	1437.51	0.0854543
chr9_129437022_129437060	CG	LINC01503;LINC00963	intergenic	Muscle_Skeletal	ENSG00000230676	.	lncRNA	NO	10.249	655	0.075007	0.0142303	0.00222742	1189.67	0.0897867
chr7_162283_162325	GT	LOC100507642;LOC105375115	intergenic	Skin_Not_Sun_Exposed_Suprapubic	ENSG00000240859	LINC03014	lncRNA	NO	9.625	508	-0.030996	0.0183302	0.00222751	1419.3	0.0982486
chr11_33166264_33166301	TG	CSTF3-DT	ncRNA_intronic	Skin_Sun_Exposed_Lower_leg	ENSG00000213713	PIGCP1	processed_pseudogene	NO	89.8225	557	0.029762	0.0167241	0.00222751	1415.11	0.0903101
chr1_153934796_153934847	CTG	DENND4B	exonic	Skin_Sun_Exposed_Lower_leg	ENSG00000143570	SLC39A1	Protein coding	NO	28.3175	557	-0.03356	0.0167239	0.00222759	1415.16	0.0903101
chr11_66745793_66745825	GTTT	C11orf80	intronic	Whole_Blood	ENSG00000173653	RCE1	Protein coding	NO	97.026	616	-0.062629	0.0151278	0.00222766	1168.58	0.0928657
chr14_105559747_105559818	GCCCCT	LOC105370697;MIR8071-1	intergenic	Thyroid	ENSG00000213145	CRIP1	Protein coding	NO	71.9285	520	-0.007012	0.0179085	0.00222786	1450.77	0.0830196
chr11_108006590_108006620	AT	RAB39A;CUL5	intergenic	Whole_Blood	ENSG00000149308	NPAT	Protein coding	NO	155.078	199	0.012336	0.0464755	0.00222791	1168.71	0.0928657
chr16_68017569_68017599	AC	DPEP2NB;DDX28	intergenic	Whole_Blood	ENSG00000213398	LCAT	Protein coding	NO	73.453	616	-0.058009	0.0151274	0.00222792	1168.72	0.0928657
chr8_11661511_11661549	GT	LINC00208;GATA4	intergenic	Cells_Cultured_fibroblasts	ENSG00000254774	.	.	NO	.	427	0.058214	0.0217883	0.00222814	1232.7	0.09252
chr20_62802709_62802757	TG	OGFR-AS1	ncRNA_intronic	Skin_Sun_Exposed_Lower_leg	ENSG00000101191	DIDO1	Protein coding	NO	111.673	557	-0.018199	0.0167231	0.00222819	1415.54	0.0903195
chr17_17793779_17793818	CAG	RAI1	exonic	Cells_Cultured_fibroblasts	ENSG00000197815	.	lncRNA	NO	64.4285	427	0.099876	0.0217882	0.0022282	1232.74	0.09252
chr16_89364067_89364085	AC	ANKRD11	intronic	Thyroid	ENSG00000178773	CPNE7	Protein coding	NO	211.682	534	-0.109325	0.0174402	0.00222829	1451.05	0.083025
chr2_26057616_26057640	TTCA	RAB10	intronic	Nerve_Tibial	ENSG00000173567	ADGRF3	Protein coding	NO	261.421	488	-0.050428	0.0190767	0.00222832	1438.1	0.085478
chr5_140639333_140639436	GCCCC	TMCO6	UTR5	Nerve_Tibial	ENSG00000272108	.	lncRNA	NO	479.296	488	-0.06197	0.0190766	0.00222842	1438.17	0.085478
chr6_99133016_99133062	ATAGAT	MIR548AI;FAXC	intergenic	Adipose_Subcutaneous	ENSG00000112234	FBXL4	Protein coding	NO	185.033	530	0.051507	0.017571	0.00222849	1381.86	0.0979555
chr16_74225151_74225179	AC	LOC101928035;PSMD7	intergenic	Thyroid	ENSG00000261079	.	lncRNA	NO	142.297	534	-0.085645	0.0174398	0.00222856	1451.22	0.0830265
chr12_8886010_8886044	CA	A2ML1;PHC1	intergenic	Artery_Tibial	ENSG00000139187	KLRG1	Protein coding	NO	64.017	532	-0.058213	0.0175051	0.00222859	1302.82	0.0903295
chr6_170138025_170138070	GCCCG	LOC100131532;LOC102724511	intergenic	Skin_Sun_Exposed_Lower_leg	ENSG00000112584	FAM120B	Protein coding	NO	152.655	557	-0.026107	0.0167224	0.00222864	1415.83	0.0903289
chr17_50362926_50362973	TTTA	XYLT2;MRPL27	intergenic	Skin_Sun_Exposed_Lower_leg	ENSG00000167105	TMEM92	Protein coding	NO	88.0705	553	0.045385	0.0168427	0.00222876	1415.91	0.0903289
chr16_30873954_30873974	AC	BCL7C	intronic	Thyroid	ENSG00000103510	KAT8	Protein coding	NO	240.525	533	-0.042158	0.017472	0.00222884	1451.41	0.0830315
chr9_1984179_1984220	AC	DMRT2;SMARCA2	intergenic	Artery_Tibial	ENSG00000080503	SMARCA2	Protein coding	NO	3.9095	532	0.022492	0.0175047	0.00222886	1302.98	0.0903342
chr11_111591597_111591625	AC	LAYN;SIK2	intergenic	Thyroid	ENSG00000170145	SIK2	Protein coding	NO	10.838	534	-0.05945	0.0174392	0.00222895	1451.47	0.0830315
chr15_41656322_41656378	TC	TYRO3;MGA	intergenic	Skin_Sun_Exposed_Lower_leg	ENSG00000092445	TYRO3	Protein coding	NO	79.015	557	0.001837	0.0167219	0.00222898	1416.04	0.0903319
chr11_89915774_89915833	AC	TRIM49D1;TRIM49D2	intronic	Artery_Tibial	ENSG00000086991	NOX4	Protein coding	NO	417.616	532	-0.024849	0.0175044	0.00222905	1303.09	0.0903358
chr22_50628180_50628232	CGGGGC	ARSA	upstream	Skin_Not_Sun_Exposed_Suprapubic	ENSG00000217442	SYCE3	Protein coding	NO	65.287	496	-0.086395	0.0187692	0.00222907	1420.3	0.0983042
chr12_75210780_75210828	AAGA	KCNC2	upstream	Skin_Sun_Exposed_Lower_leg	ENSG00000173401	GLIPR1L1	Protein coding	NO	123.866	557	-0.101747	0.0167217	0.00222916	1416.16	0.0903336
chr14_22052331_22052371	GA	OR4E1;LOC105370401	intergenic	Adipose_Subcutaneous	ENSG00000211786	TRAV8-2	TR_V_gene	NO	205.814	530	-0.02732	0.0175699	0.0022292	1382.3	0.0979798
chr3_63982623_63982659	GT	ATXN7	intronic	Cells_Cultured_fibroblasts	ENSG00000243410	PSMD6-AS1	lncRNA	NO	29.323	427	-0.095162	0.0217862	0.00222922	1233.31	0.0925557
chr3_98786955_98786985	GT	ST3GAL6	intronic	Nerve_Tibial	ENSG00000057019	DCBLD2	Protein coding	NO	15.001	488	-0.021171	0.0190751	0.00222929	1438.72	0.085506
chr12_54009024_54009073	CGC	HOXC8	UTR5	Muscle_Skeletal	ENSG00000037965	HOXC8	Protein coding	YES	0.0635	191	0.112015	0.0483929	0.00222948	1190.77	0.0898562
chr3_42647267_42647301	GT	LOC101928323	ncRNA_intronic	Adipose_Subcutaneous	ENSG00000230084	ZBTB47-AS1	lncRNA	NO	6.767	530	0.02497	0.0175692	0.00222968	1382.6	0.0979939
chr1_212549474_212549534	GAGG	LINC01740	ncRNA_intronic	Nerve_Tibial	ENSG00000201544	SNORA16B	snoRNA	NO	196.688	488	0.012527	0.0190744	0.00222974	1439.02	0.0855183
chr7_100168005_100168032	AC	GAL3ST4	intronic	Skin_Not_Sun_Exposed_Suprapubic	ENSG00000146826	TRAPPC14	Protein coding	NO	9.2955	508	-0.041458	0.0183264	0.00222989	1420.82	0.0983303
chr6_29633966_29634016	GT	GABBR1	upstream	Skin_Not_Sun_Exposed_Suprapubic	ENSG00000231130	HLA-T	unprocessed_pseudogene	NO	262.663	508	0.044096	0.0183263	0.00222997	1420.87	0.0983303
chr12_123712061_123712095	CA	ATP6V0A2	upstream	Skin_Not_Sun_Exposed_Suprapubic	ENSG00000086598	TMED2	Protein coding	NO	126.516	508	0.009804	0.018326	0.00223015	1420.98	0.0983311
chr10_80495335_80495378	TG	TSPAN14	intronic	Artery_Tibial	ENSG00000151224	MAT1A	Protein coding	NO	205.698	532	-0.040052	0.0175027	0.00223017	1303.75	0.0903748
chr19_12920096_12920124	AC	MIR5695;SYCE2	upstream	Whole_Blood	ENSG00000104903	LYL1	Protein coding	NO	182.614	616	-0.014539	0.0151244	0.00223021	1169.91	0.0929421
chr11_116828132_116828156	TC	APOA4;APOC3	intergenic	Skin_Sun_Exposed_Lower_leg	ENSG00000109917	ZPR1	Protein coding	NO	40.105	557	-0.05203	0.01672	0.00223029	1416.88	0.0903736
chr16_81177396_81177462	GT	PKD1L2	intronic	Adipose_Subcutaneous	ENSG00000140905	GCSH	Protein coding	NO	81.034	530	-0.022037	0.0175681	0.00223038	1383.03	0.0980106
chr5_156796269_156796303	GA	SGCD;PPP1R2B	intergenic	Nerve_Tibial	ENSG00000135077	HAVCR2	Protein coding	NO	302.911	488	-0.038743	0.0190733	0.00223042	1439.45	0.0855392
chr2_222565885_222565924	TA	FARSB	downstream	Nerve_Tibial	ENSG00000116120	FARSB	Protein coding	YES	3.6415	149	0.026136	0.0618229	0.00223065	1439.6	0.085543
chr7_155035955_155036027	TTC	PAXIP1-DT;HTR5A-AS1	intergenic	Whole_Blood	ENSG00000273183	.	lncRNA	NO	79.562	616	-0.014979	0.0151238	0.00223068	1170.16	0.0929442
chr19_44564066_44564147	TA	CEACAM22P;IGSF23	intergenic	Whole_Blood	ENSG00000186567	CEACAM19	Protein coding	NO	98.1715	199	0.00863	0.0464644	0.00223069	1170.17	0.0929442
chr1_23211609_23211676	ATGT	HTR1D	intronic	Skin_Sun_Exposed_Lower_leg	ENSG00000169641	LUZP1	Protein coding	NO	33.8345	557	0.052914	0.0167194	0.0022307	1417.14	0.0903827
chr1_45595129_45595187	TG	NASP	intronic	Artery_Tibial	ENSG00000132763	MMACHC	Protein coding	NO	85.725	532	-0.027985	0.0175017	0.00223083	1304.14	0.0903955
chr22_22120811_22120856	TTAA	PRAMENP;VPREB1	intergenic	Muscle_Skeletal	ENSG00000272779	BMS1P20	transcribed_unprocessed_pseudogene	NO	182.391	191	0.03077	0.0483871	0.00223088	1191.52	0.0899057
chr16_522021_522051	TGCGTG	RAB11FIP3	UTR3	Thyroid	ENSG00000268836	.	lncRNA	NO	335.742	534	0.050361	0.0174357	0.00223125	1452.97	0.0831125
chr10_79826383_79826404	GGC	LOC642361;NUTM2B-AS1	ncRNA_exonic	Artery_Tibial	ENSG00000278616	BEND3P3	processed_pseudogene	NO	143.397	527	-0.057068	0.0176662	0.00223139	1304.46	0.0904073
chr9_128832521_128832541	CA	KYAT1	downstream	Thyroid	ENSG00000268707	.	lncRNA	NO	337.903	534	0.144276	0.0174355	0.0022314	1453.07	0.0831136
chr17_78834997_78835017	TA	USP36	intronic	Adipose_Subcutaneous	ENSG00000108669	CYTH1	Protein coding	NO	52.71	501	-0.035126	0.0185789	0.00223143	1383.68	0.0980501
chr4_112463518_112463564	AT	ALPK1;NEUROG2	intergenic	Skin_Not_Sun_Exposed_Suprapubic	ENSG00000138658	ZGRF1	Protein coding	NO	97.997	156	0.042244	0.0590843	0.00223153	1421.87	0.0983786
chr16_21156996_21157024	AC	DNAH3	intronic	Nerve_Tibial	ENSG00000011638	LDAF1	Protein coding	NO	1.367	488	0.036291	0.0190714	0.00223156	1440.19	0.0855728
chr4_16129692_16129720	CA	PROM1;TAPT1	intergenic	Muscle_Skeletal	ENSG00000263327	TAPT1-AS1	lncRNA	NO	96.979	655	-0.024746	0.014225	0.0022317	1191.96	0.0899321
chr11_61595753_61595801	GT	LOC101927495	ncRNA_intronic	Adipose_Subcutaneous	ENSG00000256443	.	lncRNA	NO	53.518	530	0.064194	0.0175661	0.0022317	1383.85	0.098055
chr9_131504755_131504791	TG	POMT1	intronic	Adipose_Subcutaneous	ENSG00000130714	POMT1	Protein coding	YES	0.225	530	0.024045	0.0175655	0.00223208	1384.08	0.0980592
chr1_44870176_44870208	AG	EIF2B3	intronic	Cells_Cultured_fibroblasts	ENSG00000142937	RPS8	Protein coding	NO	92.289	427	0.042392	0.0217808	0.0022321	1234.89	0.0926541
chr3_46364634_46364650	TA	CCR5AS	downstream	Whole_Blood	ENSG00000223552	CCR5AS	lncRNA	YES	42.415	615	-0.101147	0.0151463	0.00223214	1170.93	0.0929972
chr19_3414592_3414650	TAAAA	NFIC	intronic	Nerve_Tibial	ENSG00000253392	.	lncRNA	NO	487.774	487	-0.129696	0.0191094	0.00223215	1440.57	0.0855905
chr19_58481777_58481807	GTTTT	ZNF446	intronic	Thyroid	ENSG00000268516	ZNF8-DT	lncRNA	NO	202.962	534	0.170476	0.0174343	0.00223222	1453.61	0.0831394
chr19_1778866_1778912	CA	ONECUT3	UTR3	Thyroid	ENSG00000280486	.	lncRNA	NO	389.224	534	0.035227	0.017434	0.00223238	1453.71	0.0831404
chr19_3248838_3248953	CTTT	CELF5	intronic	Whole_Blood	ENSG00000125912	NCLN	Protein coding	NO	41.4295	616	0.011719	0.0151211	0.00223272	1171.23	0.0930127
chr8_22685425_22685445	CG	BIN3;EGR3	intergenic	Cells_Cultured_fibroblasts	ENSG00000120913	PDLIM2	Protein coding	NO	96.152	427	0.018336	0.0217795	0.00223277	1235.27	0.0926752
chr16_661015_661037	GCCCC	WDR90	intronic	Skin_Not_Sun_Exposed_Suprapubic	ENSG00000103202	NME4	Protein coding	NO	262.616	508	-0.015402	0.0183217	0.00223285	1422.71	0.0984232
chr19_12861680_12861716	TCTT	MAST1	intronic	Muscle_Skeletal	ENSG00000179115	FARSA	Protein coding	NO	66.741	655	0.016654	0.0142236	0.00223285	1192.58	0.089962
chr4_8192447_8192497	TTTAT	ABLIM2;SH3TC1	intergenic	Whole_Blood	ENSG00000125089	SH3TC1	Protein coding	NO	6.818	616	-0.04841	0.0151209	0.00223287	1171.31	0.0930127
chr3_48481441_48481474	AAAAT	SHISA5	intronic	Muscle_Skeletal	ENSG00000225697	SLC26A6	Protein coding	NO	147.035	654	0.033223	0.0142452	0.0022329	1192.6	0.089962
chr17_78737874_78737900	AC	CYTH1	intronic	Artery_Tibial	ENSG00000035862	TIMP2	Protein coding	NO	136.202	532	0.022518	0.0174985	0.00223291	1305.35	0.0904545
chr15_85009110_85009145	GT	PDE8A	intronic	Muscle_Skeletal	ENSG00000176371	ZSCAN2	Protein coding	NO	386.2	655	-0.031543	0.0142235	0.00223295	1192.63	0.089962
chr9_32504038_32504068	AC	DDX58	intronic	Skin_Sun_Exposed_Lower_leg	ENSG00000122729	ACO1	Protein coding	NO	119.41	557	0.015418	0.016716	0.00223304	1418.62	0.0904503
chr15_66509822_66509870	AT	ZWILCH	intronic	Whole_Blood	ENSG00000174446	SNAPC5	Protein coding	NO	12.066	199	0.030726	0.0464545	0.00223318	1171.47	0.0930183
chr19_20206962_20207008	AC	ZNF486;ZNF826P	intergenic	Cells_Cultured_fibroblasts	ENSG00000256229	ZNF486	Protein coding	NO	39.757	427	-0.042923	0.0217787	0.00223319	1235.5	0.0926856
chr6_12287712_12287754	CA	HIVEP1;EDN1	intergenic	Thyroid	ENSG00000229896	.	lncRNA	NO	279.863	534	-0.075984	0.0174326	0.00223332	1454.32	0.083166
chr2_39779336_39779409	GGGAGA	THUMPD2	upstream	Muscle_Skeletal	ENSG00000152154	TMEM178A	Protein coding	NO	81.5595	655	0.025546	0.0142229	0.00223342	1192.88	0.0899743
chr3_51609698_51609740	TG	RAD54L2	intronic	Thyroid	ENSG00000164081	TEX264	Protein coding	NO	52.974	534	0.025859	0.0174323	0.00223351	1454.45	0.0831684
chr19_18509593_18509658	CA	ELL	intronic	Skin_Not_Sun_Exposed_Suprapubic	ENSG00000221983	UBA52	Protein coding	NO	62.1045	508	0.007912	0.0183206	0.00223352	1423.13	0.0984458
chr14_104022729_104022761	AAAT	TDRD9	intronic	Whole_Blood	ENSG00000166170	BAG5	Protein coding	NO	460.088	616	0.031157	0.0151199	0.00223364	1171.71	0.0930299
chr17_40974458_40974516	TTTC	KRT39;KRT40	intergenic	Skin_Not_Sun_Exposed_Suprapubic	ENSG00000212900	KRTAP3-2	Protein coding	NO	25.419	506	0.009481	0.0183924	0.00223372	1423.26	0.0984479
chr17_20755253_20755275	TC	LOC100287072;CCDC144NL	intergenic	Nerve_Tibial	ENSG00000188013	MEIS3P2	processed_pseudogene	NO	165.971	488	-0.012906	0.0190677	0.00223376	1441.61	0.0856471
chr7_30766195_30766233	CA	INMT-MINDY4	ncRNA_intronic	Thyroid	ENSG00000106113	CRHR2	Protein coding	NO	66.085	534	0.062705	0.0174317	0.00223392	1454.71	0.0831786
chr3_138443736_138443756	TG	ESYT3	intronic	Adipose_Subcutaneous	ENSG00000118017	A4GNT	Protein coding	NO	311.356	530	-0.067364	0.0175626	0.00223401	1385.28	0.0981286
chr22_29105478_29105512	AC	KREMEN1	intronic	Nerve_Tibial	ENSG00000183762	KREMEN1	Protein coding	YES	15.946	488	-0.031712	0.0190672	0.00223408	1441.82	0.0856543
chr17_35448045_35448063	TAT	SLFN13	intronic	Muscle_Skeletal	ENSG00000273687	.	lncRNA	NO	429.394	191	-0.124357	0.0483735	0.00223417	1193.28	0.0899914
chr1_58850734_58850764	TG	LINC01135	ncRNA_intronic	Adipose_Subcutaneous	ENSG00000162601	MYSM1	Protein coding	NO	150.659	530	-0.048204	0.0175623	0.00223418	1385.39	0.098129
chr7_73280396_73280448	TG	NCF1B;NSUN5	intergenic	Skin_Sun_Exposed_Lower_leg	ENSG00000146755	TRIM50	Protein coding	NO	36.52	557	-0.034318	0.0167142	0.00223431	1419.43	0.0904846
chr15_85601608_85601648	TG	AKAP13	intronic	Muscle_Skeletal	ENSG00000218052	ADAMTS7P4	transcribed_unprocessed_pseudogene	NO	330.736	655	0.024027	0.0142217	0.00223435	1193.38	0.0899914
chr13_96095863_96095903	GT	HS6ST3	intronic	Adipose_Subcutaneous	ENSG00000185352	HS6ST3	Protein coding	YES	5.776	530	-0.03131	0.0175618	0.00223448	1385.57	0.0981352
chr6_31588374_31588402	AG	LST1	intronic	Whole_Blood	ENSG00000225851	HLA-S	unprocessed_pseudogene	NO	206.1	615	0.122561	0.0151431	0.0022346	1172.22	0.0930551
chr1_109138570_109138594	CAG	ELAPOR1	intronic	Skin_Not_Sun_Exposed_Suprapubic	ENSG00000116299	ELAPOR1	Protein coding	YES	23.024	508	-0.019264	0.0183189	0.00223463	1423.84	0.098481
chr19_55661499_55661542	AC	U2AF2	intronic	Muscle_Skeletal	ENSG00000133247	KMT5C	Protein coding	NO	315.447	655	-0.038292	0.0142211	0.00223483	1193.63	0.0900039
chr10_38362947_38362995	AC	HSD17B7P2	ncRNA_intronic	Skin_Sun_Exposed_Lower_leg	ENSG00000151963	ZNF37CP	unprocessed_pseudogene	NO	479.377	557	0.053453	0.0167133	0.0022349	1419.8	0.0905025
chr2_201134640_201134685	TAAAA	CFLAR	intronic	Thyroid	ENSG00000003402	CFLAR	Protein coding	YES	1.6325	521	-0.032947	0.017863	0.00223511	1455.49	0.0832171
chr7_66766710_66766738	TTAT	RABGEF1	intronic	Thyroid	ENSG00000230295	GTF2IP23	unprocessed_pseudogene	NO	113.984	532	-0.14154	0.017495	0.00223521	1455.55	0.0832171
chr9_16725217_16725250	CA	BNC2	intronic	Nerve_Tibial	ENSG00000234779	BNC2-AS1	lncRNA	NO	1.5805	488	-0.034829	0.0190651	0.00223533	1442.62	0.085697
chr6_27065816_27065860	TA	LINC00240;H2BC11	intergenic	Thyroid	ENSG00000124613	ZNF391	Protein coding	NO	308.777	144	-0.03996	0.0639097	0.0022355	1455.74	0.0832233
chr13_101724597_101724631	AT	FGF14	intronic	Adipose_Subcutaneous	ENSG00000215399	HMGB3P7	processed_pseudogene	NO	77.264	157	0.048321	0.0586933	0.00223554	1386.23	0.0981751
chr14_88879651_88879696	ATT	TTC8	UTR3	Artery_Tibial	ENSG00000165521	EML5	Protein coding	NO	86.7205	158	-0.098375	0.0583268	0.0022356	1306.92	0.0905511
chr5_132257657_132257687	GGC	PDLIM4	UTR5	Thyroid	ENSG00000263597	MIR3936	miRNA	NO	107.927	513	-0.083061	0.0181395	0.00223564	1455.84	0.0832239
chr1_62689179_62689230	AT	DOCK7	upstream	Skin_Sun_Exposed_Lower_leg	ENSG00000116641	DOCK7	Protein coding	YES	0.8185	162	0.026912	0.0569063	0.00223567	1420.29	0.0905279
chr19_45177191_45177219	CA	TRAPPC6A	intronic	Artery_Tibial	ENSG00000007255	TRAPPC6A	Protein coding	YES	1.006	532	0.041047	0.0174941	0.00223581	1307.04	0.0905531
chr2_24826747_24826761	TA	ADCY3	intronic	Thyroid	ENSG00000115137	DNAJC27	Protein coding	NO	144.859	534	0.122966	0.0174285	0.002236	1456.07	0.0832325
chr2_187448596_187448636	GT	CALCRL	upstream	Cells_Cultured_fibroblasts	ENSG00000224063	CALCRL-AS1	lncRNA	NO	105.533	427	-0.028976	0.0217732	0.00223613	1237.12	0.0928004
chr15_82665376_82665434	AC	CPEB1-AS1	ncRNA_intronic	Adipose_Subcutaneous	ENSG00000188659	SAXO2	Protein coding	NO	402.261	530	-0.019899	0.0175593	0.00223617	1386.62	0.0981938
chr6_31711840_31711878	AC	LY6G6F-LY6G6D	intronic	Artery_Tibial	ENSG00000204387	SNHG32	lncRNA	NO	122.749	532	-0.03783	0.0174935	0.00223621	1307.28	0.0905633
chr11_63798226_63798268	AC	C11orf95;SPINDOC	intergenic	Muscle_Skeletal	ENSG00000173457	PPP1R14B	Protein coding	NO	447.569	655	-0.018889	0.0142193	0.00223633	1194.43	0.0900507
chr15_77105317_77105357	GT	TSPAN3;PEAK1	intergenic	Adipose_Subcutaneous	ENSG00000140368	PSTPIP1	Protein coding	NO	69.643	530	-0.029517	0.017559	0.00223634	1386.73	0.0981938
chr12_118133182_118133237	TATTT	VSIG10;PEBP1	intergenic	Cells_Cultured_fibroblasts	ENSG00000089220	PEBP1	Protein coding	NO	2.9145	427	0.009161	0.0217727	0.00223638	1237.26	0.0928039
chr1_145579163_145579201	AC	NBPF25P	ncRNA_intronic	Adipose_Subcutaneous	ENSG00000234222	LIX1L-AS1	lncRNA	NO	347.408	530	0.059655	0.0175588	0.00223645	1386.79	0.0981938
chr10_79441079_79441117	AC	ZCCHC24	intronic	Skin_Not_Sun_Exposed_Suprapubic	ENSG00000188199	NUTM2B	Protein coding	NO	262.129	508	-0.055383	0.0183159	0.00223647	1425.01	0.0985487
chr17_17800180_17800228	TC	RAI1	intronic	Nerve_Tibial	ENSG00000175662	TOM1L2	Protein coding	NO	48.745	488	0.006794	0.0190632	0.0022365	1443.38	0.0857368
chr11_65472425_65472465	GT	LOC101927789;MALAT1	intergenic	Skin_Sun_Exposed_Lower_leg	ENSG00000162241	SLC25A45	Protein coding	NO	88.744	556	-0.02626	0.0167409	0.00223652	1420.83	0.0905565
chr9_115414041_115414101	GAAG	DELEC1;LOC101928775	intergenic	Cells_Cultured_fibroblasts	ENSG00000173077	DELEC1	lncRNA	NO	13.725	427	-0.052736	0.0217722	0.00223668	1237.43	0.0928094
chr17_45895048_45895090	GT	MAPT-AS1	ncRNA_intronic	Whole_Blood	ENSG00000280022	.	TEC	NO	302.448	616	0.133477	0.0151157	0.00223678	1173.36	0.0931342
chr12_7658045_7658080	TGTTT	APOBEC1	intronic	Whole_Blood	ENSG00000198178	CLEC4C	Protein coding	NO	79.5125	616	-0.136164	0.0151156	0.00223685	1173.4	0.0931342
chr16_11252253_11252293	CA	CLEC16A;SOCS1	intergenic	Adipose_Subcutaneous	ENSG00000175643	RMI2	Protein coding	NO	2.624	530	-0.036225	0.0175582	0.0022369	1387.07	0.0982067
chr4_55756977_55757021	AC	NMU;EXOC1L	intergenic	Skin_Sun_Exposed_Lower_leg	ENSG00000249700	SRD5A3-AS1	lncRNA	NO	361.152	557	0.042009	0.0167101	0.00223707	1421.18	0.0905666
chr19_5910675_5910711	AAC	VMAC	UTR3	Skin_Sun_Exposed_Lower_leg	ENSG00000171119	NRTN	Protein coding	NO	105.626	557	0.051704	0.01671	0.00223719	1421.26	0.0905666
chr11_44309154_44309226	CCCGCAGC	ALX4	intronic	Skin_Sun_Exposed_Lower_leg	ENSG00000166199	ALKBH3	Protein coding	NO	390.386	553	-0.033687	0.0168304	0.00223719	1421.26	0.0905666
chr4_48884956_48885006	TG	OCIAD2	downstream	Muscle_Skeletal	ENSG00000145248	SLC10A4	Protein coding	NO	400.48	655	-0.070764	0.0142182	0.0022372	1194.9	0.0900792
chr1_156179113_156179157	TG	SEMA4A;SLC25A44	intergenic	Thyroid	ENSG00000163468	CCT3	Protein coding	NO	145.954	534	-0.013521	0.0174266	0.00223727	1456.89	0.0832652
chr5_177065858_177065880	TG	ZNF346	UTR3	Nerve_Tibial	ENSG00000160867	FGFR4	Protein coding	NO	21.036	488	0.097929	0.0190619	0.0022373	1443.89	0.0857623
chr6_13733543_13733573	AC	RANBP9;MCUR1	intergenic	Nerve_Tibial	ENSG00000124523	SIRT5	Protein coding	NO	149.355	488	0.05603	0.0190616	0.00223747	1444	0.0857636
chr11_62004619_62004625	AC	FTH1;INCENP	intergenic	Thyroid	ENSG00000279491	.	TEC	NO	36.893	534	-0.025252	0.0174261	0.00223764	1457.13	0.0832696
chr15_41013073_41013114	AAC	INO80	intronic	Thyroid	ENSG00000128965	CHAC1	Protein coding	NO	58.8875	534	0.10796	0.0174261	0.00223764	1457.14	0.0832696
chr2_113830773_113830815	AC	ACTR3-AS1	downstream	Artery_Tibial	ENSG00000228857	ACTR3-AS1	lncRNA	YES	0.933	532	0.035839	0.0174913	0.00223764	1308.12	0.090615
chr7_135096558_135096622	AGAT	AGBL3;CYREN	intronic	Nerve_Tibial	ENSG00000146856	AGBL3	Protein coding	NO	109.986	488	0.014634	0.0190611	0.00223773	1444.17	0.0857658
chr15_101641272_101641287	AAACA	TM2D3	intronic	Nerve_Tibial	ENSG00000259658	UBE2Q2P13	transcribed_unprocessed_pseudogene	NO	104.704	488	-0.101377	0.0190608	0.00223792	1444.3	0.0857658
chr1_229247888_229247920	TGTG	MIR4454;LOC105373159	intergenic	Thyroid	ENSG00000236975	LINC02814	lncRNA	NO	42.476	534	-0.089348	0.0174256	0.00223793	1457.32	0.0832721
chr2_74176083_74176123	AC	MOB1A	intronic	Thyroid	ENSG00000114978	MOB1A	Protein coding	YES	2.211	534	0.01298	0.0174255	0.00223799	1457.36	0.0832721
chr8_22560832_22560872	GT	SORBS3	intronic	Cells_Cultured_fibroblasts	ENSG00000253200	.	lncRNA	NO	55.805	427	-0.049544	0.0217697	0.002238	1238.16	0.0928502
chr17_58640612_58640645	GT	TEX14	intronic	Thyroid	ENSG00000108395	TRIM37	Protein coding	NO	371.779	534	0.048179	0.0174254	0.00223809	1457.43	0.0832721
chr1_144428178_144428213	AC	NBPF15	intronic	Skin_Sun_Exposed_Lower_leg	ENSG00000266338	NBPF15	Protein coding	YES	31.1845	557	-0.035349	0.0167086	0.00223816	1421.87	0.0905941
chr15_65413024_65413060	TG	IGDCC4	intronic	Adipose_Subcutaneous	ENSG00000074603	DPP8	Protein coding	NO	42.649	530	0.031524	0.0175556	0.00223856	1388.1	0.0982727
chr14_90201944_90202000	CTTT	KCNK13;PSMC1	intergenic	Skin_Not_Sun_Exposed_Suprapubic	ENSG00000119720	NRDE2	Protein coding	NO	77.311	508	-0.005159	0.0183125	0.00223864	1426.4	0.0986208
chr18_23480555_23480591	CA	RIOK3	intronic	Skin_Not_Sun_Exposed_Suprapubic	ENSG00000141458	NPC1	Protein coding	NO	52.867	508	0.023883	0.0183124	0.00223873	1426.45	0.0986208
chr3_50591663_50591697	GT	HEMK1	UTR3	Cells_Cultured_fibroblasts	ENSG00000271858	.	lncRNA	NO	224.215	427	0.039212	0.0217681	0.0022388	1238.6	0.092866
chr4_112062553_112062612	AGGC	MIR297;FAM241A	intergenic	Cells_Cultured_fibroblasts	ENSG00000145365	TIFA	Protein coding	NO	219.19	427	-0.036724	0.021768	0.00223888	1238.65	0.092866
chr4_16397182_16397234	TA	TAPT1-AS1;LDB2	intergenic	Skin_Not_Sun_Exposed_Suprapubic	ENSG00000263327	TAPT1-AS1	lncRNA	NO	170.163	156	0.017005	0.059047	0.00223895	1426.59	0.0986237
chr1_235666225_235666269	AC	LYST	intronic	Nerve_Tibial	ENSG00000143669	LYST	Protein coding	YES	8.89	488	0.039041	0.0190585	0.00223931	1445.19	0.0858086
chr17_4087783_4087825	AC	ZZEF1	intronic	Skin_Not_Sun_Exposed_Suprapubic	ENSG00000185722	ANKFY1	Protein coding	NO	83.057	508	-0.011382	0.0183114	0.00223935	1426.84	0.0986275
chr17_19255430_19255483	ATTT	EPN2	intronic	Adipose_Subcutaneous	ENSG00000072134	EPN2	Protein coding	YES	2.4635	520	-0.040134	0.0178904	0.00223945	1388.65	0.0983049
chr20_3167430_3167460	GCTCA	LZTS3	intronic	Cells_Cultured_fibroblasts	ENSG00000185019	UBOX5	Protein coding	NO	7.249	427	0.114443	0.0217666	0.00223962	1239.06	0.0928899
chr6_149720690_149720726	GT	LOC645967;NUP43	intergenic	Muscle_Skeletal	ENSG00000120253	NUP43	Protein coding	NO	25.82	655	0.036291	0.0142148	0.00223995	1196.37	0.0901829
chr19_45874209_45874243	GT	FOXA3	downstream	Whole_Blood	ENSG00000125744	RTN2	Protein coding	NO	377.171	616	0.058052	0.0151114	0.00224005	1175.08	0.0932586
chr7_144385677_144385727	TG	ARHGEF5;NOBOX	intergenic	Cells_Cultured_fibroblasts	ENSG00000050327	ARHGEF5	Protein coding	NO	19.569	427	0.053552	0.0217657	0.00224012	1239.33	0.0929036
chr6_28350084_28350110	TG	ZKSCAN3;ZSCAN31	intronic	Thyroid	ENSG00000137338	PGBD1	Protein coding	NO	68.525	534	0.045955	0.0174222	0.00224019	1458.8	0.0833408
chr4_56502465_56502533	TA	SRP72	UTR3	Nerve_Tibial	ENSG00000242083	RPL7AP31	processed_pseudogene	NO	146.364	149	0.051069	0.0617722	0.0022403	1445.83	0.0858367
chr17_82844206_82844236	GT	TBCD	intronic	Nerve_Tibial	ENSG00000279613	.	TEC	NO	195.372	488	0.062265	0.0190567	0.00224039	1445.89	0.0858367
chr14_67280792_67280856	TTCC	MPP5	intronic	Cells_Cultured_fibroblasts	ENSG00000100554	ATP6V1D	Protein coding	NO	56.952	427	0.015214	0.0217652	0.00224039	1239.48	0.0929077
chr7_97738989_97739018	ATATA	TAC1	intronic	Nerve_Tibial	ENSG00000238228	OR7E7P	unprocessed_pseudogene	NO	208.994	145	-0.115413	0.0634492	0.00224044	1445.92	0.0858367
chr17_5714047_5714101	TC	NLRP1;LOC339166	intergenic	Skin_Sun_Exposed_Lower_leg	ENSG00000179314	WSCD1	Protein coding	NO	343.733	557	0.017614	0.0167052	0.00224049	1423.36	0.0906713
chr1_45586239_45586323	GT	NASP	intronic	Skin_Not_Sun_Exposed_Suprapubic	ENSG00000117450	PRDX1	Protein coding	NO	43.549	508	-0.013365	0.0183094	0.00224061	1427.65	0.0986696
chr2_85408338_85408380	CA	CAPG	intronic	Artery_Tibial	ENSG00000115459	ELMOD3	Protein coding	NO	18.811	532	0.02657	0.0174868	0.00224062	1309.86	0.0907221
chr15_30968534_30968576	AC	MTMR10	intronic	Artery_Tibial	ENSG00000198690	FAN1	Protein coding	NO	44.071	530	0.017593	0.0175523	0.00224075	1309.94	0.0907221
chr15_58688766_58688786	TA	ADAM10	intronic	Thyroid	ENSG00000245975	MINDY2-DT	lncRNA	NO	82.198	144	0.04023	0.0638809	0.00224081	1459.2	0.083359
chr2_177297944_177297979	TATTT	LOC100130691	ncRNA_intronic	Thyroid	ENSG00000213963	.	lncRNA	NO	16.8955	520	-0.020615	0.0178881	0.00224095	1459.29	0.0833596
chr2_127732108_127732156	AC	WDR33	intronic	Artery_Tibial	ENSG00000136731	UGGT1	Protein coding	NO	359.068	532	-0.020651	0.017486	0.00224112	1310.15	0.0907305
chr2_61883773_61883815	AC	CCT4	intronic	Nerve_Tibial	ENSG00000170264	FAM161A	Protein coding	NO	29.651	488	0.033031	0.0190555	0.00224116	1446.38	0.0858518
chr16_67503586_67503634	GAAG	AGRP;LOC100505942	intergenic	Skin_Sun_Exposed_Lower_leg	ENSG00000159714	ZDHHC1	Protein coding	NO	86.777	557	0.047625	0.0167041	0.00224121	1423.81	0.0906845
chr21_33971510_33971538	AC	LINC00649	downstream	Cells_Cultured_fibroblasts	ENSG00000227456	LINC00310	lncRNA	NO	186.2	427	0.107128	0.0217636	0.00224122	1239.94	0.0929214
chr4_143827329_143827398	CCTT	LOC105377458	ncRNA_intronic	Nerve_Tibial	ENSG00000197465	GYPE	Protein coding	NO	78.1555	488	0.059767	0.0190554	0.00224123	1446.43	0.0858518
chr1_1265603_1265649	TG	UBE2J2	intronic	Skin_Not_Sun_Exposed_Suprapubic	ENSG00000225905	ANKRD65-AS1	lncRNA	NO	154.619	508	0.053995	0.0183082	0.00224133	1428.11	0.0986942
chr20_50016717_50016754	TC	SNAI1;TRERNA1	intergenic	Skin_Sun_Exposed_Lower_leg	ENSG00000158480	SPATA2	Protein coding	NO	101.207	557	0.050709	0.0167039	0.00224135	1423.9	0.0906845
chr10_73102241_73102289	AC	P4HA1;NUDT13	intergenic	Nerve_Tibial	ENSG00000138286	FAM149B1	Protein coding	NO	65.854	488	-0.023132	0.0190551	0.0022414	1446.54	0.0858533
chr16_50155272_50155312	GT	TENT4B	intronic	Whole_Blood	ENSG00000155393	HEATR3	Protein coding	NO	75.26	616	-0.031603	0.0151096	0.00224144	1175.81	0.0933033
chr7_66366539_66366579	GT	TPST1;LINC00174	intergenic	Skin_Not_Sun_Exposed_Suprapubic	ENSG00000179406	LINC00174	lncRNA	NO	24.983	508	-0.010966	0.0183072	0.00224198	1428.52	0.0987163
chr19_46762028_46762046	TA	FKRP;SLC1A5	intergenic	Thyroid	ENSG00000042753	AP2S1	Protein coding	NO	76.783	144	-0.061039	0.0638744	0.00224201	1459.98	0.0833943
chr16_28863893_28863918	GCC	SH2B1	UTR5	Adipose_Subcutaneous	ENSG00000176953	NFATC2IP	Protein coding	NO	86.9015	530	-0.051822	0.0175502	0.00224215	1390.33	0.0984022
chr4_119802994_119803032	AG	LINC01365	ncRNA_intronic	Adipose_Subcutaneous	ENSG00000138735	PDE5A	Protein coding	NO	174.209	530	-0.008601	0.0175499	0.00224232	1390.44	0.0984031
chr1_160995747_160995773	CA	F11R	UTR3	Thyroid	ENSG00000232879	GLRX5P2	processed_pseudogene	NO	39.074	534	-0.131383	0.0174188	0.00224242	1460.25	0.0834047
chr20_44810492_44810535	GGC	RIMS4	UTR5	Nerve_Tibial	ENSG00000101098	RIMS4	Protein coding	YES	0.0325	149	-0.091553	0.0617608	0.00224248	1447.24	0.0858834
chr7_76423026_76423083	GAAA	ZP3	intronic	Skin_Not_Sun_Exposed_Suprapubic	ENSG00000146707	POMZP3	Protein coding	NO	195.245	508	0.029601	0.0183064	0.00224248	1428.84	0.0987315
chr11_73705767_73705803	GA	RAB6A	intronic	Muscle_Skeletal	ENSG00000256723	.	processed_pseudogene	NO	290.366	655	-0.046963	0.0142117	0.00224249	1197.72	0.0902715
chr17_45895048_45895090	GT	MAPT-AS1	ncRNA_intronic	Artery_Tibial	ENSG00000260075	NSFP1	unprocessed_pseudogene	NO	477.786	532	0.149665	0.0174838	0.00224255	1310.99	0.0907822
chr2_222667930_222667966	TG	FARSB;MOGAT1	intergenic	Skin_Sun_Exposed_Lower_leg	ENSG00000116120	FARSB	Protein coding	NO	11.856	557	-0.02014	0.0167018	0.00224284	1424.85	0.0907372
chr11_74146710_74146748	CA	C2CD3	intronic	Cells_Cultured_fibroblasts	ENSG00000175575	PAAF1	Protein coding	NO	218.196	427	-0.030084	0.02176	0.00224314	1241.01	0.092994
chr6_75208124_75208168	TC	COL12A1;COX7A2	intergenic	Whole_Blood	ENSG00000112701	SENP6	Protein coding	NO	393.363	616	0.004161	0.0151072	0.00224331	1176.79	0.0933736
chr1_155129513_155129547	CA	EFNA1	intronic	Nerve_Tibial	ENSG00000143627	PKLR	Protein coding	NO	171.426	488	0.046487	0.0190518	0.00224341	1447.84	0.0859099
chr3_120217800_120217830	AC	GPR156	intronic	Thyroid	ENSG00000163428	LRRC58	Protein coding	NO	131.539	534	-0.008856	0.0174172	0.0022435	1460.95	0.0834402
chr3_142159829_142159854	TC	GK5	UTR3	Skin_Sun_Exposed_Lower_leg	ENSG00000114126	TFDP2	Protein coding	NO	10.2975	557	0.011399	0.0167006	0.00224361	1425.34	0.0907572
chr5_132485828_132485850	AC	IRF1	intronic	Whole_Blood	ENSG00000113522	RAD50	Protein coding	NO	70.18	616	0.021483	0.0151067	0.00224366	1176.97	0.0933782
chr7_39833213_39833235	CGG	LINC00265;LOC112267983	intergenic	Whole_Blood	ENSG00000006451	RALA	Protein coding	NO	132.344	199	0.1104	0.0464124	0.00224378	1177.03	0.0933782
chr9_98989023_98989065	AC	COL15A1	intronic	Muscle_Skeletal	ENSG00000204291	COL15A1	Protein coding	YES	45.137	655	0.030642	0.01421	0.00224381	1198.43	0.0903178
chr15_84734047_84734113	AAG	SEC11A;ZNF592	intergenic	Nerve_Tibial	ENSG00000184206	GOLGA6L4	Protein coding	NO	493.463	488	0.04932	0.0190509	0.00224393	1448.18	0.0859248
chr7_77259939_77259997	GT	CCDC146	intronic	Cells_Cultured_fibroblasts	ENSG00000213542	RPL7AP43	processed_pseudogene	NO	143.776	427	-0.04229	0.0217584	0.00224396	1241.46	0.093014
chr17_28835024_28835066	TG	FAM222B	intronic	Thyroid	ENSG00000227543	SPAG5-AS1	lncRNA	NO	219.361	534	-0.030114	0.0174164	0.00224405	1461.31	0.0834556
chr11_88290844_88290886	AT	MIR3166;CTSC	intergenic	Adipose_Subcutaneous	ENSG00000123892	RAB38	Protein coding	NO	115.422	157	-0.04456	0.0586507	0.00224409	1391.53	0.0984588
chr7_7619215_7619259	AC	MIOS;RPA3	intergenic	Whole_Blood	ENSG00000106399	RPA3	Protein coding	NO	19.169	616	-0.017641	0.015106	0.00224416	1177.23	0.0933867
chr1_152157558_152157602	GT	RPTN	intronic	Adipose_Subcutaneous	ENSG00000225556	C2CD4D	Protein coding	NO	317.023	530	0.104888	0.017547	0.00224423	1391.62	0.0984588
chr17_19597415_19597459	AC	SLC47A1;ALDH3A2	intergenic	Thyroid	ENSG00000264932	.	lncRNA	NO	52.498	534	0.031995	0.0174159	0.00224438	1461.52	0.0834631
chr3_185251608_185251638	TG	EHHADH	intronic	Skin_Sun_Exposed_Lower_leg	ENSG00000113790	EHHADH	Protein coding	YES	2.408	557	-0.082439	0.0166992	0.00224461	1425.98	0.0907918
chr12_68101180_68101236	AC	IFNG-AS1;IFNG	intergenic	Whole_Blood	ENSG00000240087	RPSAP12	processed_pseudogene	NO	452.674	615	-0.037294	0.0151298	0.0022447	1177.52	0.0934017
chr6_79649985_79650017	CA	SH3BGRL2	intronic	Nerve_Tibial	ENSG00000218418	.	processed_pseudogene	NO	420.198	488	0.057711	0.0190494	0.00224483	1448.75	0.085954
chr7_23275391_23275443	AT	GPNMB	downstream	Skin_Sun_Exposed_Lower_leg	ENSG00000226816	.	lncRNA	NO	69.63	162	0.031939	0.0568613	0.00224497	1426.2	0.0908003
chr3_15777849_15777903	AC	ANKRD28	intronic	Adipose_Subcutaneous	ENSG00000270409	.	transcribed_unprocessed_pseudogene	NO	45.624	530	-0.029995	0.0175457	0.00224509	1392.15	0.0984895
chr2_223663440_223663482	AC	SCG2;AP1S3	intergenic	Nerve_Tibial	ENSG00000226539	MLXP1	processed_pseudogene	NO	41.16	488	0.048073	0.0190489	0.00224512	1448.94	0.085956
chr15_75822884_75822910	CA	MIR4313;UBE2Q2	intergenic	Whole_Blood	ENSG00000173548	SNX33	Protein coding	NO	173.141	616	0.013052	0.0151048	0.00224512	1177.74	0.0934071
chr4_75674696_75674726	AT	G3BP2;USO1	intergenic	Cells_Cultured_fibroblasts	ENSG00000138744	NAAA	Protein coding	NO	246.316	68	0.042368	0.132846	0.00224523	1242.16	0.0930598
chr11_124022773_124022833	AG	OR10G9	upstream	Thyroid	ENSG00000110002	VWA5A	Protein coding	NO	92.601	534	-0.016111	0.0174146	0.00224525	1462.09	0.0834908
chr20_47483609_47483651	AT	LINC01754;NCOA3	intergenic	Nerve_Tibial	ENSG00000124151	NCOA3	Protein coding	NO	18.257	149	0.021868	0.0617463	0.00224525	1449.03	0.085956
chr6_110979738_110979775	TTTA	GTF3C6;RPF2	intergenic	Nerve_Tibial	ENSG00000197498	RPF2	Protein coding	NO	2.2585	488	0.058551	0.0190487	0.00224528	1449.05	0.085956
chr5_82254889_82254939	GTGT	ATG10	UTR3	Whole_Blood	ENSG00000152348	ATG10	Protein coding	YES	90.469	616	-0.089014	0.0151041	0.00224566	1178.02	0.0934195
chr9_129347162_129347182	TG	LINC01503	ncRNA_intronic	Nerve_Tibial	ENSG00000175287	PHYHD1	Protein coding	NO	406.779	476	0.06183	0.0195254	0.00224604	1449.54	0.0859748
chr19_36572718_36572742	TATC	ZNF529	intronic	Thyroid	ENSG00000167635	ZNF146	Protein coding	NO	344.271	534	-0.062791	0.0174131	0.0022462	1462.71	0.0835213
chr2_99279397_99279465	TATT	LYG2;LYG1	intergenic	Skin_Not_Sun_Exposed_Suprapubic	ENSG00000231822	SMC3P1	processed_pseudogene	NO	177.413	507	0.024324	0.0183363	0.00224629	1431.27	0.0988717
chr1_63356931_63356975	CA	MIR6068;ALG6	intergenic	Nerve_Tibial	ENSG00000203965	EFCAB7	Protein coding	NO	166.419	488	-0.017528	0.0190469	0.00224638	1449.76	0.0859828
chr4_10140068_10140153	TCCAGCCTCCCTGCGCGTC	WDR1;ZNF518B	intergenic	Skin_Not_Sun_Exposed_Suprapubic	ENSG00000178163	ZNF518B	Protein coding	NO	317.065	508	0.043246	0.0183002	0.00224639	1431.33	0.0988717
chr10_102618931_102618979	GT	SUFU	intronic	Skin_Sun_Exposed_Lower_leg	ENSG00000171206	TRIM8	Protein coding	NO	23.548	557	-0.020565	0.0166966	0.00224642	1427.12	0.0908475
chr21_29344634_29344668	TG	BACH1	UTR3	Thyroid	ENSG00000156265	MAP3K7CL	Protein coding	NO	199.092	534	-0.060104	0.0174128	0.00224643	1462.86	0.0835251
chr9_37852930_37852966	TA	DCAF10	intronic	Skin_Not_Sun_Exposed_Suprapubic	ENSG00000122696	SLC25A51	Protein coding	NO	51.162	156	-0.030509	0.0590095	0.00224644	1431.37	0.0988717
chr3_11366971_11367013	TG	ATG7	intronic	Artery_Tibial	ENSG00000272483	.	lncRNA	NO	244.61	532	0.067315	0.0174778	0.00224653	1313.31	0.0909182
chr3_49673801_49673837	CTCACG	APEH	upstream	Adipose_Subcutaneous	ENSG00000004534	RBM6	Protein coding	NO	266.188	530	0.084389	0.0175435	0.00224654	1393.05	0.0985422
chr8_11762546_11762566	AC	C8orf49	UTR3	Adipose_Subcutaneous	ENSG00000136573	BLK	Protein coding	NO	199.641	530	-0.155481	0.0175434	0.00224661	1393.09	0.0985422
chr3_13900249_13900287	TG	WNT7A;FGD5P1	intergenic	Cells_Cultured_fibroblasts	ENSG00000163528	CHCHD4	Protein coding	NO	224.481	427	-0.013093	0.0217534	0.00224665	1242.95	0.0931114
chr12_658646_658760	TATGC	NINJ2	intronic	Artery_Tibial	ENSG00000177406	NINJ2-AS1	lncRNA	NO	15.293	532	0.11047	0.0174775	0.00224675	1313.44	0.0909205
chr7_74932583_74932623	CT	PMS2P5;CASTOR2	intergenic	Cells_Cultured_fibroblasts	ENSG00000274070	CASTOR2	Protein coding	NO	32.102	427	-0.014398	0.0217531	0.00224681	1243.04	0.0931114
chr17_75956910_75956972	CT	ACOX1	intronic	Skin_Sun_Exposed_Lower_leg	ENSG00000267801	.	lncRNA	NO	80.569	162	0.014156	0.0568524	0.00224682	1427.38	0.0908577
chr1_45595129_45595187	TG	NASP	intronic	Adipose_Subcutaneous	ENSG00000234329	RPL7AP16	processed_pseudogene	NO	56.668	530	-0.037716	0.017543	0.00224684	1393.24	0.0985457
chr21_43357367_43357406	AAT	LINC01679	downstream	Thyroid	ENSG00000215458	AATBC	lncRNA	NO	452.945	144	0.104088	0.0638478	0.00224694	1463.19	0.0835297
chr10_91609147_91609238	CT	HECTD2-AS1	ncRNA_intronic	Artery_Tibial	ENSG00000119938	PPP1R3C	Protein coding	NO	23.8785	532	0.029061	0.017477	0.00224709	1313.64	0.0909282
chr4_145054641_145054667	CG	ANAPC10	intronic	Artery_Tibial	ENSG00000248890	HHIP-AS1	lncRNA	NO	393.297	532	0.072252	0.0174766	0.00224736	1313.8	0.0909329
chr1_52318370_52318414	TG	ZFYVE9	intronic	Whole_Blood	ENSG00000134744	TUT4	Protein coding	NO	112.689	616	0.016852	0.0151018	0.00224737	1178.92	0.0934831
chr20_34950013_34950035	CA	GSS	intronic	Cells_Cultured_fibroblasts	ENSG00000131069	ACSS2	Protein coding	NO	27.182	427	-0.005694	0.0217519	0.00224744	1243.38	0.0931289
chr7_56345287_56345343	AC	NUPR2;LOC650226	intergenic	Skin_Sun_Exposed_Lower_leg	ENSG00000178665	ZNF713	Protein coding	NO	432.677	557	0.03	0.0166951	0.00224748	1427.79	0.0908786
chr8_23347168_23347208	AC	LOC100507156	ncRNA_intronic	Cells_Cultured_fibroblasts	ENSG00000104679	R3HCC1	Protein coding	NO	56.212	427	-0.017718	0.0217516	0.00224757	1243.46	0.0931289
chr15_51131231_51131305	TA	MIR4713HG	ncRNA_intronic	Skin_Not_Sun_Exposed_Suprapubic	ENSG00000138600	SPPL2A	Protein coding	NO	365.32	156	0.006979	0.0590037	0.0022476	1432.1	0.0989021
chr15_60120914_60120956	CA	FOXB1;ANXA2	intergenic	Skin_Sun_Exposed_Lower_leg	ENSG00000128915	ICE2	Protein coding	NO	319.733	557	-0.02455	0.0166948	0.00224763	1427.89	0.0908789
chr15_84568537_84568583	AC	UBE2Q2P1	ncRNA_intronic	Muscle_Skeletal	ENSG00000230373	GOLGA6L5P	transcribed_unprocessed_pseudogene	NO	51.775	655	-0.034047	0.0142052	0.00224769	1200.5	0.0904538
chr6_31486861_31486891	TC	MICB-DT	ncRNA_intronic	Skin_Not_Sun_Exposed_Suprapubic	ENSG00000204540	PSORS1C1	Protein coding	NO	348.519	506	0.010481	0.0183699	0.00224785	1432.26	0.0989063
chr1_46067253_46067277	AT	P3R3URF-PIK3R3;PIK3R3	intronic	Adipose_Subcutaneous	ENSG00000171357	LURAP1	Protein coding	NO	136.069	157	-0.096037	0.0586319	0.00224788	1393.88	0.0985842
chr7_7400975_7401025	GT	COL28A1	intronic	Artery_Tibial	ENSG00000272894	MIOS-DT	lncRNA	NO	153.749	532	0.022679	0.0174756	0.00224796	1314.15	0.0909473
chr2_65391195_65391229	AC	SPRED2	intronic	Artery_Tibial	ENSG00000204929	LINC02934	lncRNA	NO	45.499	532	-0.056728	0.0174755	0.00224803	1314.19	0.0909473
chr16_70199562_70199616	AC	LOC105371328;SMG1P7	intergenic	Skin_Sun_Exposed_Lower_leg	ENSG00000255185	PDXDC2P	transcribed_unprocessed_pseudogene	NO	133.813	557	0.022146	0.0166941	0.00224813	1428.21	0.0908936
chr22_19150234_19150312	GCC	GSC2	exonic	Muscle_Skeletal	ENSG00000070010	UFD1	Protein coding	NO	317.443	191	-0.095116	0.0483153	0.00224825	1200.8	0.0904624
chr15_81372870_81372898	GT	TMC3-AS1	ncRNA_intronic	Skin_Sun_Exposed_Lower_leg	ENSG00000172345	STARD5	Protein coding	NO	48.701	557	0.024204	0.0166938	0.00224835	1428.35	0.0908967
chr12_8350877_8350936	AC	FAM86FP;LINC00937	intergenic	Skin_Not_Sun_Exposed_Suprapubic	ENSG00000164845	FAM86FP	transcribed_unprocessed_pseudogene	NO	107.959	472	-0.012441	0.019686	0.00224846	1432.65	0.0989212
chr6_28756563_28756578	AAAAC	LINC00533;LINC01623	intergenic	Adipose_Subcutaneous	ENSG00000235109	ZSCAN31	Protein coding	NO	400.3	530	0.110709	0.0175405	0.00224848	1394.25	0.0986035
chr10_29184251_29184283	GT	C10orf126;LYZL1	intergenic	Skin_Not_Sun_Exposed_Suprapubic	ENSG00000229605	RPL21P93	processed_pseudogene	NO	284.783	508	-0.047058	0.0182969	0.0022485	1432.68	0.0989212
chr6_47882741_47882757	AT	PTCHD4	intronic	Thyroid	ENSG00000244694	PTCHD4	Protein coding	YES	228.383	140	-0.034357	0.0656335	0.00224862	1464.28	0.0835874
chr22_29303764_29303810	GT	EWSR1;GAS2L1	intergenic	Artery_Tibial	ENSG00000185340	GAS2L1	Protein coding	NO	2.831	532	-0.023672	0.0174746	0.00224867	1314.56	0.0909607
chr7_24982197_24982264	CT	OSBPL3;CYCS	intergenic	Adipose_Subcutaneous	ENSG00000070882	OSBPL3	Protein coding	NO	0.5965	530	0.023953	0.0175402	0.00224871	1394.4	0.0986067
chr19_12612410_12612438	TTTA	ZNF791	intronic	Skin_Sun_Exposed_Lower_leg	ENSG00000095059	DHPS	Protein coding	NO	63.648	533	-0.057501	0.0174417	0.0022488	1428.63	0.0909089
chr10_132516721_132516749	CA	LOC107984282	ncRNA_intronic	Nerve_Tibial	ENSG00000148814	LRRC27	Protein coding	NO	151.254	488	-0.086783	0.0190428	0.00224886	1451.36	0.0860727
chr10_104587499_104587522	GC	LINC02620;SORCS3	intergenic	Skin_Not_Sun_Exposed_Suprapubic	ENSG00000197748	CFAP43	Protein coding	NO	355.147	508	0.057847	0.0182962	0.00224892	1432.94	0.0989287
chr2_74203843_74203928	TAGTT	MTHFD2	intronic	Muscle_Skeletal	ENSG00000179528	LBX2	Protein coding	NO	295.481	655	0.020133	0.0142037	0.00224895	1201.17	0.090484
chr5_83093014_83093042	AC	XRCC4	intronic	Cells_Cultured_fibroblasts	ENSG00000271862	.	lncRNA	NO	42.064	426	0.050248	0.0217998	0.00224895	1244.22	0.093179
chr19_43979422_43979444	AT	ZNF221;ZNF155	intergenic	Skin_Not_Sun_Exposed_Suprapubic	ENSG00000204920	ZNF155	Protein coding	NO	4.737	503	-0.121077	0.0184772	0.00224898	1432.98	0.0989287
chr22_37712957_37713003	AAAT	TRIOBP	intronic	Skin_Sun_Exposed_Lower_leg	ENSG00000100151	PICK1	Protein coding	NO	343.331	548	-0.03311	0.0169659	0.00224898	1428.75	0.0909105
chr20_39185386_39185416	CA	DHX35;LINC01734	intergenic	Thyroid	ENSG00000101452	DHX35	Protein coding	NO	155.041	534	-0.04963	0.0174088	0.00224904	1464.56	0.0835982
chr6_75563329_75563361	TG	FILIP1;SENP6	intergenic	Nerve_Tibial	ENSG00000196586	MYO6	Protein coding	NO	185.856	488	-0.029721	0.0190424	0.00224906	1451.48	0.0860751
chr12_50516213_50516270	TC	DIP2B	intronic	Adipose_Subcutaneous	ENSG00000178449	COX14	Protein coding	NO	404.005	530	0.033067	0.0175394	0.0022492	1394.7	0.0986213
chr15_82652115_82652143	TTTA	CPEB1-AS1	ncRNA_intronic	Cells_Cultured_fibroblasts	ENSG00000276710	CSPG4P10	transcribed_unprocessed_pseudogene	NO	192.657	426	-0.079706	0.0217992	0.00224931	1244.42	0.0931868
chr17_64106715_64106763	AC	ERN1	intronic	Adipose_Subcutaneous	ENSG00000178607	ERN1	Protein coding	YES	23.32	530	0.034018	0.0175391	0.00224941	1394.83	0.0986235
chr12_79537552_79537602	TG	SYT1;PAWR	intergenic	Artery_Tibial	ENSG00000257894	.	lncRNA	NO	34.181	532	0.0621	0.0174734	0.00224943	1315.01	0.0909851
chr15_101641272_101641287	AAACA	TM2D3	intronic	Skin_Not_Sun_Exposed_Suprapubic	ENSG00000259658	UBE2Q2P13	transcribed_unprocessed_pseudogene	NO	104.704	508	-0.114591	0.0182953	0.00224947	1433.29	0.0989434
chr7_103346818_103346854	TG	PSMC2	upstream	Thyroid	ENSG00000105821	DNAJC2	Protein coding	NO	2.006	534	-0.035618	0.0174079	0.00224966	1464.96	0.0836117
chr10_79972513_79972537	AC	SFTPD;TMEM254-AS1	intergenic	Whole_Blood	ENSG00000244733	.	lncRNA	NO	311.634	616	-0.139011	0.0150986	0.00224981	1180.2	0.0935625
chr16_69995108_69995148	TG	PDXDC2P-NPIPB14P	ncRNA_intronic	Nerve_Tibial	ENSG00000090857	PDPR	Protein coding	NO	119.204	488	0.051375	0.0190411	0.00224986	1452	0.0861008
chr9_131504755_131504791	TG	POMT1	intronic	Thyroid	ENSG00000130714	POMT1	Protein coding	YES	0.225	534	0.025991	0.0174075	0.00224992	1465.13	0.0836121
chr2_169753070_169753194	ATAT	PHOSPHO2-KLHL23;SSB	intergenic	Muscle_Skeletal	ENSG00000144362	PHOSPHO2	Protein coding	NO	57.918	191	0.016748	0.0483081	0.00225001	1201.74	0.0905197
chr7_100694312_100694383	CCG	GIGYF1	upstream	Skin_Sun_Exposed_Lower_leg	ENSG00000205307	SAP25	Protein coding	NO	120.448	162	-0.036617	0.0568366	0.00225008	1429.45	0.0909375
chr16_19666872_19666995	CTTT	VPS35L	intronic	Skin_Sun_Exposed_Lower_leg	ENSG00000174628	IQCK	Protein coding	NO	49.5225	557	-0.020766	0.016691	0.00225031	1429.6	0.0909412
chr3_52277065_52277101	AAT	WDR82	intronic	Skin_Not_Sun_Exposed_Suprapubic	ENSG00000163930	BAP1	Protein coding	NO	125.078	156	0.058679	0.0589894	0.00225047	1433.93	0.0989807
chr14_75869013_75869063	GT	TTLL5	intronic	Thyroid	ENSG00000119685	TTLL5	Protein coding	YES	13.681	534	0.025694	0.0174066	0.00225054	1465.53	0.0836301
chr5_141395542_141395590	TG	PCDHGA1;PCDHGA2;PCDHGA3;PCDHGA4;PCDHGA5;PCDHGA6;PCDHGA7;PCDHGA8;PCDHGB1;PCDHGB2;PCDHGB3;PCDHGB4	intronic	Cells_Cultured_fibroblasts	ENSG00000262209	PCDHGB3	Protein coding	NO	25.171	427	-0.033844	0.0217456	0.00225078	1245.23	0.0932204
chr3_196193390_196193412	TG	LINC00885;ZDHHC19	intergenic	Artery_Tibial	ENSG00000260261	.	transcribed_unprocessed_pseudogene	NO	238.916	532	-0.10226	0.0174712	0.00225089	1315.86	0.0910315
chr11_63606425_63606463	AC	PLAAT3	intronic	Nerve_Tibial	ENSG00000168004	PLAAT5	Protein coding	NO	115.25	488	0.042444	0.0190394	0.0022509	1452.67	0.0861303
chr2_86223735_86223761	TC	REEP1	intronic	Skin_Not_Sun_Exposed_Suprapubic	ENSG00000115561	CHMP3	Protein coding	NO	288.787	508	0.070687	0.018293	0.00225096	1434.24	0.0989951
chr12_9736019_9736045	AT	CLECL1;CD69	intergenic	Whole_Blood	ENSG00000184293	CLECL1P	transcribed_unitary_pseudogene	NO	2.733	199	-0.036575	0.0463836	0.00225106	1180.85	0.0935997
chr5_168403006_168403078	TTTC	WWC1	intronic	Skin_Sun_Exposed_Lower_leg	ENSG00000188573	FBLL1	Protein coding	NO	126.263	557	0.051629	0.0166897	0.00225117	1430.14	0.09097
chr3_47787760_47787799	AAT	SMARCC1;DHX30	intergenic	Cells_Cultured_fibroblasts	ENSG00000047849	MAP4	Protein coding	NO	69.6985	68	0.082498	0.13278	0.00225135	1245.54	0.0932294
chr10_69427360_69427396	TGA	TACR2;TSPAN15	intergenic	Skin_Sun_Exposed_Lower_leg	ENSG00000156515	HK1	Protein coding	NO	44.661	557	-0.026865	0.0166892	0.00225154	1430.38	0.0909717
chr20_32676124_32676160	AC	C20orf203;COMMD7	intergenic	Skin_Sun_Exposed_Lower_leg	ENSG00000101367	MAPRE1	Protein coding	NO	143.812	557	-0.044124	0.0166889	0.00225172	1430.49	0.0909717
chr1_179229632_179229666	CGC	ABL2	UTR5	Muscle_Skeletal	ENSG00000116199	FAM20B	Protein coding	NO	203.755	653	-0.030951	0.0142435	0.00225181	1202.7	0.0905718
chr9_129824606_129824633	AAT	TOR1A	upstream	Artery_Tibial	ENSG00000136827	TOR1A	Protein coding	YES	0.3755	516	-0.029034	0.0180091	0.00225192	1316.46	0.091067
chr1_110062603_110062645	TG	ALX3	intronic	Muscle_Skeletal	ENSG00000168710	AHCYL1	Protein coding	NO	44.192	655	-0.017014	0.0141999	0.00225205	1202.83	0.0905743
chr1_163082141_163082170	TG	RGS4;RGS5	intergenic	Skin_Sun_Exposed_Lower_leg	ENSG00000143248	RGS5	Protein coding	NO	70.5605	557	-0.048106	0.0166882	0.00225221	1430.8	0.0909833
chr20_49831402_49831432	CT	SLC9A8	intronic	Muscle_Skeletal	ENSG00000244687	UBE2V1	Protein coding	NO	280.149	655	0.040314	0.0141996	0.00225232	1202.97	0.0905784
chr18_74495308_74495340	TAAA	DIPK1C;CNDP2	intergenic	Whole_Blood	ENSG00000133313	CNDP2	Protein coding	NO	0.492	611	0.062535	0.0152184	0.00225236	1181.53	0.093646
chr7_101159956_101160008	AC	AP1S1	intronic	Thyroid	ENSG00000087085	ACHE	Protein coding	NO	263.008	534	0.031367	0.0174036	0.00225251	1466.82	0.0836938
chr9_129859255_129859289	TTTAT	USP20	intronic	Nerve_Tibial	ENSG00000187239	FNBP1	Protein coding	NO	56.971	479	-0.006117	0.0193928	0.00225252	1453.72	0.0861769
chr3_44955457_44955475	TA	ZDHHC3	intronic	Cells_Cultured_fibroblasts	ENSG00000163815	CLEC3B	Protein coding	NO	46.082	68	-0.11787	0.132766	0.00225262	1246.25	0.0932749
chr2_104947160_104947240	AGAA	MRPS9-AS2	ncRNA_intronic	Nerve_Tibial	ENSG00000135972	MRPS9	Protein coding	NO	90.869	485	-0.014703	0.0191534	0.00225284	1453.92	0.08618
chr1_108490815_108490869	GGAGAG	NBPF6;FAM102B	intergenic	Skin_Not_Sun_Exposed_Suprapubic	ENSG00000085491	SLC25A24	Protein coding	NO	289.993	508	0.011733	0.0182897	0.00225305	1435.57	0.0990588
chr18_5529325_5529341	AT	EPB41L3	intronic	Muscle_Skeletal	ENSG00000082397	EPB41L3	Protein coding	YES	0.334	655	0.098235	0.0141986	0.00225307	1203.37	0.0905882
chr11_71390961_71391013	CCTT	SHANK2;ACTE1P	intergenic	Adipose_Subcutaneous	ENSG00000248671	ALG1L9P	lncRNA	NO	422.428	530	0.091539	0.0175336	0.00225307	1397.1	0.0987657
chr17_45221986_45222071	CCCCCG	FMNL1	UTR5	Skin_Not_Sun_Exposed_Suprapubic	ENSG00000280022	.	TEC	NO	370.592	156	-0.247157	0.0589764	0.00225308	1435.59	0.0990588
chr2_36836963_36837007	AC	STRN	downstream	Adipose_Subcutaneous	ENSG00000115808	STRN	Protein coding	YES	65.943	530	-0.025139	0.0175335	0.00225314	1397.14	0.0987657
chr11_116915124_116915160	TG	SIK3	intronic	Skin_Not_Sun_Exposed_Suprapubic	ENSG00000235910	APOA1-AS	lncRNA	NO	78.976	508	-0.033997	0.0182893	0.00225328	1435.72	0.0990588
chr15_77000460_77000516	AT	PSTPIP1	intronic	Skin_Not_Sun_Exposed_Suprapubic	ENSG00000140386	SCAPER	Protein coding	NO	95.044	507	-0.026812	0.0183251	0.00225334	1435.76	0.0990588
chr19_16464729_16464771	ACACTA	EPS15L1	intronic	Whole_Blood	ENSG00000280332	.	TEC	NO	106.423	616	0.060563	0.015094	0.00225337	1182.06	0.0936808
chr19_24146701_24146722	AC	ZNF254;HAVCR1P1	intergenic	Adipose_Subcutaneous	ENSG00000267924	.	lncRNA	NO	272.01	157	-0.238333	0.0586045	0.0022534	1397.31	0.0987705
chr6_33613760_33613790	GT	LINC00336;ITPR3	intergenic	Nerve_Tibial	ENSG00000030110	BAK1	Protein coding	NO	33.482	488	-0.062787	0.0190352	0.00225347	1454.33	0.086198
chr17_81093078_81093128	CTGGG	BAIAP2	intronic	Artery_Tibial	ENSG00000186765	FSCN2	Protein coding	NO	435.274	532	0.060417	0.0174672	0.00225353	1317.4	0.0911194
chr19_44642530_44642599	TC	IGSF23;PVR	intergenic	Skin_Sun_Exposed_Lower_leg	ENSG00000104859	CLASRP	Protein coding	NO	396.481	557	0.014968	0.0166862	0.00225365	1431.71	0.0910279
chr17_71924853_71924913	AAGGA	CASC17;ROCR	intergenic	Skin_Not_Sun_Exposed_Suprapubic	ENSG00000234899	SOX9-AS1	lncRNA	NO	160.618	507	-0.016256	0.0183246	0.00225365	1435.96	0.0990592
chr6_34069647_34069687	GT	GRM4	intronic	Skin_Not_Sun_Exposed_Suprapubic	ENSG00000124614	RPS10	Protein coding	NO	355.913	508	-0.012229	0.0182887	0.00225366	1435.96	0.0990592
chr15_90149727_90149755	TG	IDH2-DT;SEMA4B	intergenic	Adipose_Subcutaneous	ENSG00000182768	NGRN	Protein coding	NO	115.918	530	0.017036	0.0175326	0.0022537	1397.49	0.0987766
chr3_14215882_14215919	TG	LSM3;LINC01267	intergenic	Muscle_Skeletal	ENSG00000163528	CHCHD4	Protein coding	NO	91.0305	655	0.069899	0.0141978	0.00225371	1203.72	0.0905985
chr2_54673059_54673091	GT	SPTBN1;EML6	intergenic	Skin_Sun_Exposed_Lower_leg	ENSG00000214595	EML6	Protein coding	NO	50.424	557	0.06741	0.016686	0.00225375	1431.78	0.0910279
chr1_214243495_214243547	GT	PROX1;SMYD2	intergenic	Skin_Not_Sun_Exposed_Suprapubic	ENSG00000117724	CENPF	Protein coding	NO	359.664	508	0.022519	0.0182884	0.00225382	1436.07	0.0990597
chr2_37098370_37098391	GA	GPATCH11	UTR3	Muscle_Skeletal	ENSG00000115808	STRN	Protein coding	NO	131.845	622	-0.037726	0.0149482	0.00225389	1203.81	0.0905985
chr15_91922196_91922208	CA	SLCO3A1	intronic	Whole_Blood	ENSG00000176463	SLCO3A1	Protein coding	YES	19.116	616	0.016693	0.0150932	0.00225396	1182.37	0.0936978
chr20_17276445_17276479	AC	PCSK2	intronic	Adipose_Subcutaneous	ENSG00000125851	PCSK2	Protein coding	YES	48.331	530	0.048871	0.017532	0.00225409	1397.73	0.0987824
chr4_139084438_139084462	GGC	ELF2	intronic	Skin_Sun_Exposed_Lower_leg	ENSG00000109381	ELF2	Protein coding	YES	0.046	552	0.072028	0.016836	0.00225412	1432.02	0.0910372
chr11_67629811_67629892	CCGCGG	NUDT8	exonic	Nerve_Tibial	ENSG00000167792	NDUFV1	Protein coding	NO	18.1325	485	0.018859	0.0191511	0.00225424	1454.82	0.0862181
chr15_55379161_55379193	GT	DNAAF4-CCPG1	ncRNA_intronic	Muscle_Skeletal	ENSG00000069943	PIGB	Protein coding	NO	24.592	655	-0.028143	0.0141972	0.00225426	1204.01	0.0906019
chr11_1860242_1860357	ATGG	LSP1	intronic	Skin_Sun_Exposed_Lower_leg	ENSG00000130595	TNNT3	Protein coding	NO	59.4035	557	0.064968	0.0166852	0.00225433	1432.15	0.0910399
chr1_203997182_203997230	GT	SNRPE;LINC00303	intergenic	Muscle_Skeletal	ENSG00000174567	GOLT1A	Protein coding	NO	204.495	655	0.04251	0.014197	0.00225443	1204.1	0.0906021
chr15_83611244_83611264	TC	SH3GL3	intronic	Artery_Tibial	ENSG00000274128	.	lncRNA	NO	350.922	532	-0.162457	0.0174658	0.00225446	1317.95	0.0911509
chr21_25576485_25576523	TG	MIR155HG;LINC00515	intergenic	Cells_Cultured_fibroblasts	ENSG00000260583	.	lncRNA	NO	6.822	427	-0.04195	0.0217384	0.00225464	1247.37	0.0933519
chr22_42008091_42008171	CTTTC	WBP2NL	intronic	Skin_Sun_Exposed_Lower_leg	ENSG00000184068	SREBF2-AS1	lncRNA	NO	173.466	557	0.021483	0.0166846	0.00225475	1432.42	0.0910511
chr17_50761033_50761053	TTAT	ANKRD40CL	UTR3	Artery_Tibial	ENSG00000154945	ANKRD40	Protein coding	NO	53.129	532	0.028583	0.0174652	0.00225485	1318.18	0.0911603
chr17_7184633_7184645	TA	ASGR1;DLG4	intergenic	Nerve_Tibial	ENSG00000262943	ALOX12P2	transcribed_unprocessed_pseudogene	NO	290.857	149	0.033021	0.0616958	0.00225494	1455.28	0.0862389
chr10_122273221_122273245	AT	BTBD16	intronic	Thyroid	ENSG00000138152	BTBD16	Protein coding	YES	1.937	144	0.075511	0.0638044	0.00225499	1468.44	0.0837766
chr19_1930451_1930485	TG	SCAMP4;CSNK1G2	intergenic	Whole_Blood	ENSG00000133243	BTBD2	Protein coding	NO	58.101	616	-0.015168	0.0150917	0.00225509	1182.97	0.0937262
chr4_56955436_56955472	AC	REST;NOA1	intergenic	Muscle_Skeletal	ENSG00000047315	POLR2B	Protein coding	NO	22.268	655	-0.009065	0.0141961	0.00225512	1204.47	0.0906091
chr1_54614939_54614953	GT	ACOT11;FAM151A	intronic	Cells_Cultured_fibroblasts	ENSG00000184313	MROH7	Protein coding	NO	26.808	427	0.041343	0.0217374	0.00225517	1247.66	0.0933669
chr15_51718199_51718235	AGAC	SCG3	intronic	Whole_Blood	ENSG00000138594	TMOD3	Protein coding	NO	111.411	616	-0.030198	0.0150916	0.00225518	1183.01	0.0937262
chr4_153353404_153353448	AT	MND1	intronic	Nerve_Tibial	ENSG00000137460	FHDC1	Protein coding	NO	417.103	149	0.034995	0.0616943	0.00225522	1455.46	0.0862444
chr20_63177396_63177479	GC	HAR1A;MIR124-3	intergenic	Skin_Sun_Exposed_Lower_leg	ENSG00000101197	BIRC7	Protein coding	NO	58.4455	551	0.016011	0.0168647	0.0022553	1432.76	0.0910675
chr10_73212845_73212859	TC	FAM149B1	intronic	Cells_Cultured_fibroblasts	ENSG00000268584	.	lncRNA	NO	413.144	427	0.066148	0.0217367	0.00225554	1247.86	0.0933751
chr6_32067104_32067186	GAAA	TNXB	intronic	Adipose_Subcutaneous	ENSG00000252743	RNU6-850P	snRNA	NO	310.092	530	-0.039914	0.0175298	0.00225556	1398.64	0.098823
chr9_124786749_124786798	AC	OLFML2A	intronic	Thyroid	ENSG00000236643	.	lncRNA	NO	16.6505	534	0.018242	0.017399	0.00225559	1468.82	0.0837939
chr3_44994856_44994906	GT	EXOSC7	intronic	Artery_Tibial	ENSG00000163808	KIF15	Protein coding	NO	151.758	532	0.043677	0.0174639	0.00225577	1318.71	0.0911909
chr9_6983573_6983613	AC	KDM4C	intronic	Thyroid	ENSG00000178445	GLDC	Protein coding	NO	337.864	534	0.023006	0.0173984	0.00225597	1469.07	0.0838032
chr19_22415956_22415994	AC	ZNF98	intronic	Artery_Tibial	ENSG00000279377	.	TEC	NO	447.446	532	-0.036662	0.0174633	0.00225615	1318.93	0.091195
chr11_48042759_48042785	GT	PTPRJ	intronic	Cells_Cultured_fibroblasts	ENSG00000200090	Y_RNA	misc_RNA	NO	315.78	427	0.106907	0.0217354	0.00225622	1248.24	0.093396
chr1_167634941_167634971	GT	RCSD1	intronic	Thyroid	ENSG00000198771	RCSD1	Protein coding	YES	4.69	534	0.033869	0.017398	0.00225623	1469.24	0.0838033
chr2_64020148_64020172	AC	VPS54	upstream	Skin_Not_Sun_Exposed_Suprapubic	ENSG00000225889	.	lncRNA	NO	123.079	508	0.019139	0.0182846	0.00225629	1437.64	0.0991612
chr1_154125622_154125738	AAGG	NUP210L	intronic	Whole_Blood	ENSG00000143578	CREB3L4	Protein coding	NO	156.284	616	-0.00727	0.0150901	0.00225632	1183.61	0.093766
chr6_109749055_109749103	TG	FIG4	intronic	Artery_Tibial	ENSG00000112365	ZBTB24	Protein coding	NO	265.84	532	-0.019519	0.0174628	0.00225646	1319.11	0.0911999
chr9_87006803_87006833	TG	GAS1RR;LOC440173	intergenic	Muscle_Skeletal	ENSG00000231007	CDC20P1	processed_pseudogene	NO	4.834	655	-0.056288	0.0141944	0.00225648	1205.19	0.0906569
chr2_36845884_36845952	AC	STRN	UTR3	Whole_Blood	ENSG00000152133	GPATCH11	Protein coding	NO	238.6	615	-0.01072	0.0151144	0.00225649	1183.7	0.093766
chr15_82513752_82513816	CGG	GOLGA2P10;LOC727751	ncRNA_exonic	Skin_Not_Sun_Exposed_Suprapubic	ENSG00000250988	SNHG21	lncRNA	NO	236.78	492	-0.038502	0.0188761	0.00225654	1437.8	0.0991652
chr6_27910572_27910604	TG	OR2B2	downstream	Nerve_Tibial	ENSG00000189298	ZKSCAN3	Protein coding	NO	439.359	488	0.071575	0.01903	0.00225663	1456.37	0.0862934
chr1_42172457_42172485	CA	GUCA2A;FOXJ3	intergenic	Artery_Tibial	ENSG00000066185	ZMYND12	Protein coding	NO	263.051	532	0.08048	0.0174625	0.00225669	1319.25	0.0912032
chr6_41179884_41179934	AC	TREM2;TREML2	intergenic	Whole_Blood	ENSG00000274256	.	processed_pseudogene	NO	70.942	616	0.047016	0.0150895	0.00225678	1183.85	0.0937704
chr12_42234192_42234232	AGAAA	YAF2	UTR3	Nerve_Tibial	ENSG00000257376	.	processed_pseudogene	NO	199.145	487	0.092675	0.0190685	0.00225689	1456.54	0.0862947
chr19_16559463_16559499	AC	SLC35E1	intronic	Nerve_Tibial	ENSG00000267904	.	lncRNA	NO	81.187	488	-0.025816	0.0190295	0.00225694	1456.57	0.0862947
chr4_67371413_67371468	TG	MIR1269A;LOC101927237	intergenic	Skin_Sun_Exposed_Lower_leg	ENSG00000145241	CENPC	Protein coding	NO	123.76	556	-0.042703	0.0167112	0.00225703	1433.87	0.0911259
chr12_93548022_93548098	CCTT	MRPL42;SOCS2-AS1	intergenic	Adipose_Subcutaneous	ENSG00000120833	SOCS2	Protein coding	NO	21.754	530	-0.024437	0.0175275	0.00225711	1399.6	0.0988736
chr12_4816249_4816297	GT	KCNA6	intronic	Skin_Not_Sun_Exposed_Suprapubic	ENSG00000130035	GALNT8	Protein coding	NO	1.936	508	0.045817	0.0182831	0.00225718	1438.21	0.0991866
chr16_84615853_84615877	TG	COTL1	intronic	Thyroid	ENSG00000135686	KLHL36	Protein coding	NO	32.646	534	-0.034405	0.0173964	0.00225731	1469.94	0.0838387
chr8_142669163_142669199	GT	JRK	intronic	Adipose_Subcutaneous	ENSG00000253741	LNCOC1	lncRNA	NO	57.701	530	-0.027532	0.017527	0.00225741	1399.79	0.0988736
chr7_67184594_67184718	TTATG	TYW1	intronic	Cells_Cultured_fibroblasts	ENSG00000067601	PMS2P4	transcribed_unprocessed_pseudogene	NO	114.768	423	0.026678	0.0219376	0.00225745	1248.92	0.0934253
chr1_202594701_202594727	AC	SYT2	UTR3	Nerve_Tibial	ENSG00000143858	SYT2	Protein coding	YES	48.739	488	0.022185	0.0190286	0.00225747	1456.91	0.0863098
chr16_12089101_12089157	AG	SNX29	intronic	Cells_Cultured_fibroblasts	ENSG00000260488	.	lncRNA	NO	111.279	427	-0.03359	0.0217328	0.0022576	1249	0.0934253
chr12_991244_991279	CGG	ERC1	UTR5	Artery_Tibial	ENSG00000082805	ERC1	Protein coding	YES	0.0015	158	0.031324	0.0582179	0.00225765	1319.81	0.0912355
chr5_176437416_176437464	TG	CLTB;FAF2	intergenic	Cells_Cultured_fibroblasts	ENSG00000169258	GPRIN1	Protein coding	NO	172.716	427	-0.021418	0.0217323	0.00225786	1249.15	0.0934262
chr5_2594275_2594298	AC	LOC100506858;LSINCT5	intergenic	Skin_Not_Sun_Exposed_Suprapubic	ENSG00000281560	LSINCT5	lncRNA	NO	118.305	508	0.014193	0.018282	0.0022579	1438.67	0.0992115
chr15_40425440_40425466	TA	IVD	intronic	Cells_Cultured_fibroblasts	ENSG00000140323	DISP2	Protein coding	NO	53.628	397	-0.062296	0.0233653	0.00225796	1249.2	0.0934262
chr6_31052817_31052903	AAAG	HCG22	upstream	Artery_Tibial	ENSG00000225851	HLA-S	unprocessed_pseudogene	NO	329.428	532	0.02615	0.0174605	0.00225799	1320.01	0.0912429
chr14_73641211_73641229	GT	ACOT6;DNAL1	intergenic	Adipose_Subcutaneous	ENSG00000119673	ACOT2	Protein coding	NO	66.916	530	-0.052669	0.0175259	0.00225813	1400.24	0.0988939
chr3_150646784_150646828	GT	SELENOT;ERICH6	intergenic	Cells_Cultured_fibroblasts	ENSG00000163645	ERICH6	Protein coding	NO	35.513	427	0.031907	0.0217316	0.00225823	1249.35	0.0934306
chr17_38941620_38941644	TA	FBXO47	intronic	Skin_Sun_Exposed_Lower_leg	ENSG00000263818	RDM1P5	transcribed_processed_pseudogene	NO	115.387	162	-0.096128	0.0567969	0.00225835	1434.7	0.0911659
chr7_105245034_105245074	AC	SRPK2	intronic	Skin_Sun_Exposed_Lower_leg	ENSG00000272918	.	lncRNA	NO	139.571	557	-0.027894	0.0166792	0.00225845	1434.77	0.0911659
chr22_42396483_42396501	TA	NFAM1	intronic	Adipose_Subcutaneous	ENSG00000242247	ARFGAP3	Protein coding	NO	435.16	530	0.088297	0.017525	0.00225871	1400.6	0.0989121
chr20_3344590_3344640	AC	C20orf194	intronic	Cells_Cultured_fibroblasts	ENSG00000125877	ITPA	Protein coding	NO	122.862	427	0.028994	0.0217306	0.00225879	1249.66	0.0934429
chr3_100605875_100605993	CTTT	TMEM45A;ADGRG7	intergenic	Cells_Cultured_fibroblasts	ENSG00000114354	TFG	Protein coding	NO	103.361	427	0.011826	0.0217305	0.00225887	1249.71	0.0934429
chr17_4839939_4839985	TG	MINK1	intronic	Skin_Sun_Exposed_Lower_leg	ENSG00000196388	INCA1	Protein coding	NO	157.071	557	-0.025917	0.0166786	0.00225888	1435.04	0.0911773
chr19_36572718_36572742	TATC	ZNF529	intronic	Muscle_Skeletal	ENSG00000161281	COX7A1	Protein coding	NO	420.281	655	-0.036709	0.0141914	0.00225897	1206.53	0.0907403
chr5_103007192_103007222	AC	PAM	intronic	Thyroid	ENSG00000145730	PAM	Protein coding	YES	0.2	534	-0.027561	0.0173939	0.00225898	1471.03	0.0838961
chr14_35367607_35367649	TG	PSMA6;NFKBIA	intergenic	Muscle_Skeletal	ENSG00000100902	PSMA6	Protein coding	NO	54.885	655	-0.0293	0.0141913	0.00225905	1206.57	0.0907403
chr9_112834843_112834883	AC	SNX30	intronic	Muscle_Skeletal	ENSG00000148158	SNX30	Protein coding	YES	3.722	655	0.013899	0.0141913	0.00225906	1206.57	0.0907403
chr12_100200509_100200541	AC	ACTR6	UTR5	Adipose_Subcutaneous	ENSG00000279148	.	TEC	NO	172.985	530	0.101063	0.0175242	0.00225927	1400.94	0.0989297
chr8_25239341_25239369	TG	DOCK5	intronic	Artery_Tibial	ENSG00000147459	DOCK5	Protein coding	YES	54.583	532	-0.041356	0.0174583	0.00225944	1320.86	0.0912951
chr19_4889930_4889944	AT	ARRDC5	downstream	Whole_Blood	ENSG00000205784	ARRDC5	Protein coding	YES	12.93	578	0.060224	0.0160739	0.00225961	1185.34	0.0938585
chr6_86090276_86090343	CTCTT	SNHG5;HTR1E	intergenic	Cells_Cultured_fibroblasts	ENSG00000203875	SNHG5	lncRNA	NO	411.377	427	0.107048	0.021729	0.00225967	1250.15	0.0934693
chr12_48186540_48186570	GT	CCDC184	downstream	Skin_Not_Sun_Exposed_Suprapubic	ENSG00000257763	OR5BK1P	unprocessed_pseudogene	NO	170.059	508	0.055899	0.0182791	0.00225972	1439.83	0.099284
chr16_69529533_69529555	TG	CYB5B;MIR1538	intergenic	Adipose_Subcutaneous	ENSG00000262136	NQO1-DT	lncRNA	NO	197.224	530	0.089255	0.0175235	0.00225975	1401.24	0.0989436
chr11_68511463_68511495	GT	PPP6R3	intronic	Nerve_Tibial	ENSG00000197345	MRPL21	Protein coding	NO	392.299	488	0.024398	0.0190247	0.00225986	1458.45	0.0863961
chr6_41570079_41570117	AC	FOXP4	intronic	Skin_Not_Sun_Exposed_Suprapubic	ENSG00000137166	FOXP4	Protein coding	YES	0.076	508	-0.023502	0.0182789	0.00225986	1439.92	0.099284
chr11_83403571_83403605	TG	CCDC90B;DLG2	intergenic	Artery_Tibial	ENSG00000137502	RAB30	Protein coding	NO	331.665	532	0.054667	0.0174576	0.00225994	1321.15	0.091309
chr6_109842315_109842353	AC	FIG4;GPR6	intergenic	Whole_Blood	ENSG00000155085	AK9	Protein coding	NO	151.117	616	-0.042744	0.0150854	0.00225995	1185.52	0.093865
chr18_80177025_80177052	AC	PARD6G-AS1	ncRNA_intronic	Adipose_Subcutaneous	ENSG00000261126	RBFADN	lncRNA	NO	109.782	530	-0.073274	0.0175229	0.0022601	1401.46	0.0989522
chr15_36645494_36645532	TG	CDIN1	intronic	Muscle_Skeletal	ENSG00000186073	CDIN1	Protein coding	YES	0.23	655	0.051917	0.01419	0.00226014	1207.15	0.0907699
chr11_1932843_1932871	CCAT	TNNT3	intronic	Cells_Cultured_fibroblasts	ENSG00000226416	MRPL23-AS1	lncRNA	NO	57.136	427	0.136853	0.0217281	0.00226014	1250.41	0.0934817
chr19_5881743_5881763	AA	FUT5;NDUFA11	intergenic	Skin_Sun_Exposed_Lower_leg	ENSG00000174898	CATSPERD	Protein coding	NO	106.511	557	0.008075	0.0166768	0.00226017	1435.86	0.0912188
chr14_73795938_73795974	TATATT	LOC100506476	ncRNA_intronic	Skin_Sun_Exposed_Lower_leg	ENSG00000259065	MIDEAS-AS1	lncRNA	NO	6.991	162	-0.114265	0.056788	0.0022602	1435.87	0.0912188
chr14_20490051_20490075	AC	PNP;RNASE10	intergenic	Artery_Tibial	ENSG00000198805	PNP	Protein coding	NO	18.284	532	-0.024055	0.0174572	0.00226021	1321.31	0.0913138
chr13_41522143_41522181	TG	RGCC;VWA8	intergenic	Thyroid	ENSG00000205240	OR7E36P	unprocessed_pseudogene	NO	89.961	534	-0.035441	0.017392	0.00226026	1471.87	0.083934
chr10_42997142_42997164	CA	MIR5100	upstream	Nerve_Tibial	ENSG00000196693	ZNF33B	Protein coding	NO	358.583	488	-0.065851	0.019024	0.00226028	1458.73	0.0864074
chr10_68376442_68376491	TA	RUFY2	intronic	Skin_Sun_Exposed_Lower_leg	ENSG00000236375	POU5F1P5	processed_pseudogene	NO	365.604	162	0.020768	0.0567873	0.00226035	1435.97	0.0912193
chr8_29395144_29395259	TTTC	DUSP4;LINC00589	intergenic	Skin_Not_Sun_Exposed_Suprapubic	ENSG00000253632	.	lncRNA	NO	132.111	508	0.021679	0.0182781	0.0022604	1440.26	0.0992971
chr12_120983916_120983948	TG	HNF1A	intronic	Adipose_Subcutaneous	ENSG00000110931	CAMKK2	Protein coding	NO	276.61	530	-0.015375	0.0175224	0.00226045	1401.67	0.0989603
chr14_39448935_39448977	TG	FBXO33;LINC02315	intergenic	Skin_Not_Sun_Exposed_Suprapubic	ENSG00000271424	GLRX5P3	processed_pseudogene	NO	78.2	508	-0.045257	0.018278	0.00226047	1440.3	0.0992971
chr16_4280605_4280649	TG	TFAP4;GLIS2	intergenic	Nerve_Tibial	ENSG00000262468	LINC01569	lncRNA	NO	26.78	488	-0.048267	0.0190236	0.00226055	1458.9	0.0864125
chr6_32223881_32223911	AGC	NOTCH4	exonic	Cells_Cultured_fibroblasts	ENSG00000204344	STK19	Protein coding	NO	243.505	427	-0.052678	0.0217271	0.00226068	1250.71	0.093497
chr7_142384470_142384494	TG	TRY2P;TCAF2	intergenic	Whole_Blood	ENSG00000232869	TRBV29-1	TR_V_gene	NO	355.724	616	0.046645	0.0150844	0.00226071	1185.91	0.0938892
chr16_67987127_67987167	TAAA	DPEP2	downstream	Nerve_Tibial	ENSG00000167264	DUS2	Protein coding	NO	0.599	488	-0.112522	0.0190233	0.00226074	1459.03	0.0864147
chr7_5748611_5748658	AC	RNF216	intronic	Muscle_Skeletal	ENSG00000106305	AIMP2	Protein coding	NO	260.62	655	0.026027	0.0141891	0.00226083	1207.52	0.0907839
chr14_41604614_41604650	AC	LINC02315;LRFN5	intergenic	Cells_Cultured_fibroblasts	ENSG00000165379	LRFN5	Protein coding	NO	2.244	427	0.065193	0.0217263	0.0022611	1250.94	0.0935071
chr18_24460339_24460381	AAC	HRH4	upstream	Muscle_Skeletal	ENSG00000154040	CABYR	Protein coding	NO	300.544	655	0.058165	0.0141885	0.00226131	1207.77	0.0907957
chr3_49486186_49486230	TTTA	DAG1	intronic	Adipose_Subcutaneous	ENSG00000225399	.	lncRNA	NO	226.123	525	0.104943	0.0176869	0.00226158	1402.38	0.0990029
chr6_31593326_31593378	TG	NCR3	upstream	Whole_Blood	ENSG00000198563	DDX39B	Protein coding	NO	50.904	615	-0.019986	0.0151077	0.00226162	1186.39	0.0939119
chr15_77885088_77885108	CA	LINGO1;LOC645752	intergenic	Muscle_Skeletal	ENSG00000103740	ACSBG1	Protein coding	NO	289.714	655	0.031862	0.0141881	0.00226169	1207.98	0.0907957
chr7_940330_940374	CA	ADAP1	intronic	Thyroid	ENSG00000073067	CYP2W1	Protein coding	NO	42.829	534	-0.067877	0.0173898	0.00226172	1472.81	0.0839787
chr5_61237165_61237201	TG	SMIM15-AS1;LINC02057	intergenic	Skin_Not_Sun_Exposed_Suprapubic	ENSG00000188725	SMIM15	Protein coding	NO	74.715	508	0.008252	0.0182759	0.00226176	1441.12	0.0993468
chr17_68136452_68136472	AT	LINC00674	downstream	Muscle_Skeletal	ENSG00000274561	.	lncRNA	NO	5	191	-0.090095	0.0482597	0.0022618	1208.04	0.0907957
chr15_39878472_39878499	TG	GPR176	intronic	Muscle_Skeletal	ENSG00000104081	BMF	Protein coding	NO	227.601	655	-0.047582	0.0141875	0.00226214	1208.22	0.0907998
chr10_72780511_72780551	GT	MCU	intronic	Whole_Blood	ENSG00000107745	MICU1	Protein coding	NO	154.4	616	0.009967	0.0150826	0.00226215	1186.67	0.0939195
chr1_36056562_36056606	AT	AGO3	UTR3	Whole_Blood	ENSG00000171812	COL8A2	Protein coding	NO	43.665	616	0.014006	0.0150825	0.00226219	1186.69	0.0939195
chr6_99046395_99046451	GT	FBXL4;MIR548AI	intergenic	Muscle_Skeletal	ENSG00000112234	FBXL4	Protein coding	NO	98.417	655	0.018182	0.0141874	0.00226224	1208.27	0.0907998
chr7_118378831_118378887	AAGG	ANKRD7;LINC02476	intergenic	Whole_Blood	ENSG00000128534	LSM8	Protein coding	NO	194.692	616	0.019126	0.0150823	0.00226234	1186.77	0.0939195
chr10_28559136_28559164	TG	WAC	intronic	Skin_Not_Sun_Exposed_Suprapubic	ENSG00000254635	WAC-AS1	lncRNA	NO	26.084	508	-0.019244	0.018275	0.00226234	1441.5	0.0993655
chr7_44680539_44680573	AC	OGDH	intronic	Cells_Cultured_fibroblasts	ENSG00000136271	DDX56	Protein coding	NO	105.505	427	-0.017073	0.0217239	0.00226236	1251.64	0.0935524
chr15_74170093_74170125	CA	ISLR2;ISLR	intergenic	Thyroid	ENSG00000137868	STRA6	Protein coding	NO	12.769	534	-0.110326	0.0173888	0.00226241	1473.26	0.0839993
chr10_69409847_69409943	TATATA	TACR2	intronic	Skin_Sun_Exposed_Lower_leg	ENSG00000075073	TACR2	Protein coding	YES	0.613	162	-0.040317	0.0567769	0.00226252	1437.35	0.0912777
chr9_113218377_113218413	TA	FKBP15	intronic	Adipose_Subcutaneous	ENSG00000176386	CDC26	Protein coding	NO	57.154	157	0.049306	0.0585591	0.00226257	1402.99	0.0990394
chr3_143976531_143976585	GT	DIPK2A	intronic	Thyroid	ENSG00000181744	DIPK2A	Protein coding	YES	2.95	518	-0.016771	0.0179228	0.00226292	1473.6	0.0840111
chr16_30403267_30403283	GCT	ZNF48;ZNF771	intergenic	Thyroid	ENSG00000102882	MAPK3	Protein coding	NO	279.769	534	0.011163	0.0173877	0.00226315	1473.75	0.0840124
chr3_40371794_40371830	GA	EIF1B;ENTPD3	intergenic	Nerve_Tibial	ENSG00000226845	EEF1GP3	processed_pseudogene	NO	225.682	488	0.031597	0.0190192	0.00226325	1460.64	0.0864902
chr2_157878760_157878798	GT	ACVR1;UPP2	intergenic	Thyroid	ENSG00000270557	.	lncRNA	NO	1.096	534	0.071005	0.0173874	0.00226329	1473.84	0.0840129
chr2_84808131_84808170	TG	DNAH6	intronic	Nerve_Tibial	ENSG00000115423	DNAH6	Protein coding	YES	149.844	488	0.06248	0.0190191	0.00226329	1460.67	0.0864902
chr22_30139254_30139286	TA	HORMAD2	intronic	Adipose_Subcutaneous	ENSG00000279159	.	lncRNA	NO	111.034	157	-0.043747	0.0585555	0.00226331	1403.45	0.0990647
chr1_54614939_54614953	GT	ACOT11;FAM151A	intronic	Thyroid	ENSG00000162391	FAM151A	Protein coding	NO	8.579	534	-0.044139	0.0173871	0.00226352	1473.99	0.0840151
chr12_117398599_117398699	AAAAT	NOS1;KSR2	intergenic	Nerve_Tibial	ENSG00000089250	NOS1	Protein coding	NO	36.847	481	-0.011528	0.0192941	0.00226361	1460.87	0.0864934
chr1_37765670_37765718	CA	EPHA10	upstream	Skin_Sun_Exposed_Lower_leg	ENSG00000183431	SF3A3	Protein coding	NO	194.999	557	-0.022956	0.0166718	0.00226365	1438.07	0.0913176
chr12_74567540_74567611	TATCTC	ATXN7L3B;KCNC2	intergenic	Adipose_Subcutaneous	ENSG00000253719	ATXN7L3B	Protein coding	NO	29.7405	529	-0.06213	0.0175502	0.00226387	1403.8	0.0990751
chr1_8849182_8849210	AAAT	RERE;ENO1	intergenic	Nerve_Tibial	ENSG00000180758	GPR157	Protein coding	NO	262.174	488	-0.058871	0.0190179	0.00226401	1461.13	0.0865036
chr1_213167439_213167489	AC	RPS6KC1	intronic	Artery_Tibial	ENSG00000136643	RPS6KC1	Protein coding	YES	37.937	532	0.035403	0.0174513	0.00226412	1323.59	0.0914463
chr7_128683452_128683484	TTTA	FAM71F2	UTR3	Adipose_Subcutaneous	ENSG00000205085	GARIN1A	Protein coding	NO	0.427	528	-0.084364	0.0175829	0.00226419	1403.99	0.099082
chr16_76874779_76874805	TG	MIR4719;MON1B	intergenic	Cells_Cultured_fibroblasts	ENSG00000103111	MON1B	Protein coding	NO	316.043	427	-0.01052	0.0217201	0.00226443	1252.78	0.0936263
chr6_30099075_30099135	AAAG	RNF39;TRIM31	intergenic	Cells_Cultured_fibroblasts	ENSG00000204623	POLR1HASP	transcribed_unitary_pseudogene	NO	37.465	427	0.025319	0.02172	0.00226449	1252.81	0.0936263
chr11_73377269_73377293	GT	RELT	intronic	Artery_Tibial	ENSG00000054965	FAM168A	Protein coding	NO	91.211	532	0.016044	0.0174506	0.00226457	1323.86	0.0914582
chr3_4496315_4496335	TG	ITPR1	intronic	Thyroid	ENSG00000231249	ITPR1-DT	lncRNA	NO	3.124	534	-0.067314	0.0173855	0.00226459	1474.68	0.0840467
chr12_9869849_9869859	CA	CLEC2B	UTR5	Skin_Sun_Exposed_Lower_leg	ENSG00000256797	KLRF2	Protein coding	NO	11.635	552	-0.049843	0.0168207	0.00226467	1438.71	0.0913341
chr14_50441743_50441797	AC	MAP4K5	intronic	Skin_Sun_Exposed_Lower_leg	ENSG00000012983	MAP4K5	Protein coding	YES	3.369	557	0.025302	0.0166702	0.00226471	1438.74	0.0913341
chr12_51371054_51371099	ATT	GALNT6	intronic	Skin_Sun_Exposed_Lower_leg	ENSG00000139629	GALNT6	Protein coding	YES	8.7045	162	-0.039745	0.0567658	0.00226483	1438.82	0.0913341
chr3_157177026_157177048	TC	CCNL1;VEPH1	intergenic	Skin_Sun_Exposed_Lower_leg	ENSG00000240875	LINC00886	lncRNA	NO	359.975	557	-0.15434	0.01667	0.00226486	1438.84	0.0913341
chr1_27119042_27119086	AC	SLC9A1	intronic	Artery_Tibial	ENSG00000142733	MAP3K6	Protein coding	NO	237.407	532	0.046384	0.0174502	0.00226487	1324.03	0.0914636
chr7_65450444_65450468	AA	ZNF92;LOC101929322	intergenic	Adipose_Subcutaneous	ENSG00000227113	.	unprocessed_pseudogene	NO	375.433	525	-0.009543	0.0176819	0.00226487	1404.42	0.099098
chr12_58444651_58444714	TG	LINC02403;LINC02388	intergenic	Skin_Not_Sun_Exposed_Suprapubic	ENSG00000257443	LRIG3-DT	lncRNA	NO	475.957	508	-0.073242	0.018271	0.0022649	1443.13	0.099471
chr14_77358181_77358218	AC	TMED8	intronic	Skin_Sun_Exposed_Lower_leg	ENSG00000100580	TMED8	Protein coding	YES	18.8945	557	0.038215	0.0166699	0.00226492	1438.88	0.0913341
chr4_4385296_4385332	GT	ZBTB49;NSG1	intergenic	Nerve_Tibial	ENSG00000271977	EVA1CP2	transcribed_unprocessed_pseudogene	NO	461.04	488	-0.030841	0.0190163	0.002265	1461.78	0.0865314
chr1_110281555_110281589	AC	KCNC4;RBM15-AS1	intergenic	Artery_Tibial	ENSG00000177272	KCNA3	Protein coding	NO	393.358	532	-0.072012	0.0174499	0.00226501	1324.12	0.0914636
chr1_154423260_154423284	AT	IL6R	intronic	Thyroid	ENSG00000160714	UBE2Q1	Protein coding	NO	128.529	144	-0.019802	0.0637506	0.00226503	1474.97	0.0840582
chr9_111881767_111881808	AC	SHOC1;UGCG	intergenic	Skin_Not_Sun_Exposed_Suprapubic	ENSG00000242616	GNG10	Protein coding	NO	220.183	508	0.022598	0.0182708	0.00226505	1443.22	0.099471
chr12_48186540_48186570	GT	CCDC184	downstream	Adipose_Subcutaneous	ENSG00000167528	ZNF641	Protein coding	NO	158.218	530	-0.036305	0.0175154	0.00226513	1404.58	0.0991023
chr12_93185723_93185777	GT	LOC643339	ncRNA_intronic	Nerve_Tibial	ENSG00000257322	.	lncRNA	NO	5.801	488	0.036291	0.0190161	0.00226515	1461.87	0.0865318
chr6_26226361_26226405	TTAT	H3C6	UTR3	Skin_Sun_Exposed_Lower_leg	ENSG00000124549	BTN2A3P	transcribed_unprocessed_pseudogene	NO	195.736	551	0.055647	0.0168504	0.00226518	1439.04	0.0913388
chr11_63603703_63603753	AC	PLAAT3	intronic	Whole_Blood	ENSG00000168005	SPINDOC	Protein coding	NO	209.728	616	-0.029368	0.0150782	0.0022655	1188.43	0.0940329
chr3_50188174_50188198	AT	SEMA3F	UTR3	Whole_Blood	ENSG00000004534	RBM6	Protein coding	NO	121.794	199	0.161764	0.0463265	0.00226557	1188.46	0.0940329
chr14_21526252_21526307	CGG	SALL2	UTR5	Skin_Not_Sun_Exposed_Suprapubic	ENSG00000129472	RAB2B	Protein coding	NO	49.3195	508	-0.025366	0.0182699	0.00226558	1443.56	0.0994803
chr7_123374488_123374536	TG	SLC13A1;IQUB	intergenic	Muscle_Skeletal	ENSG00000081803	CADPS2	Protein coding	NO	487.753	654	0.024759	0.0142047	0.00226573	1210.13	0.090926
chr7_142384470_142384494	TG	TRY2P;TCAF2	intergenic	Whole_Blood	ENSG00000211716	TRBV9	TR_V_gene	NO	7.409	616	-0.051018	0.0150778	0.00226578	1188.58	0.0940329
chr2_186598294_186598328	AC	ITGAV	intronic	Thyroid	ENSG00000227692	MED28P3	processed_pseudogene	NO	233.713	534	0.056511	0.0173836	0.00226584	1475.5	0.0840776
chr14_52913680_52913714	AGT	FERMT2	intronic	Whole_Blood	ENSG00000197930	ERO1A	Protein coding	NO	217.797	616	-0.023699	0.0150773	0.00226617	1188.78	0.0940414
chr12_111894766_111894792	TG	MAPKAPK5	UTR3	Skin_Sun_Exposed_Lower_leg	ENSG00000111275	ALDH2	Protein coding	NO	81.986	557	-0.036858	0.0166681	0.00226622	1439.7	0.0913637
chr1_51551967_51551999	TG	EPS15;CALR4P	intergenic	Skin_Sun_Exposed_Lower_leg	ENSG00000227070	EPS15-AS1	lncRNA	NO	33.6	557	-0.046476	0.0166681	0.00226623	1439.71	0.0913637
chr4_1249491_1249503	GCCGCA	CTBP1-DT	ncRNA_intronic	Thyroid	ENSG00000127418	FGFRL1	Protein coding	NO	237.046	515	0.075855	0.0180216	0.00226626	1475.77	0.0840846
chr8_65841963_65841994	GCC	PDE7A	UTR5	Skin_Not_Sun_Exposed_Suprapubic	ENSG00000272010	.	lncRNA	NO	249.506	505	0.064641	0.0183766	0.00226647	1444.13	0.0995064
chr6_3765966_3765988	GT	PXDC1;FAM50B	intergenic	Muscle_Skeletal	ENSG00000272320	.	lncRNA	NO	454.315	655	0.067616	0.0141822	0.00226647	1210.53	0.090949
chr6_162710374_162710414	AC	PRKN	intronic	Artery_Tibial	ENSG00000112530	PACRG	Protein coding	NO	16.738	532	-0.058138	0.0174476	0.00226658	1325.03	0.0915078
chr14_23104886_23104919	GCA	LMLN2	exonic	Skin_Not_Sun_Exposed_Suprapubic	ENSG00000136367	ZFHX2	Protein coding	NO	416.945	508	0.0657	0.018268	0.0022668	1444.34	0.0995064
chr19_50862100_50862140	TTAAA	KLK3;KLK2	intergenic	Nerve_Tibial	ENSG00000105383	CD33	Protein coding	NO	362.944	487	-0.040511	0.0190521	0.00226686	1462.97	0.0865919
chr11_111372017_111372090	AC	POU2AF1	intronic	Skin_Sun_Exposed_Lower_leg	ENSG00000196167	COLCA1	lncRNA	NO	66.5555	557	0.040995	0.0166671	0.00226693	1440.16	0.0913862
chr8_103118238_103118278	AGGA	ATP6V1C1;LINC01181	intergenic	Muscle_Skeletal	ENSG00000164934	DCAF13	Protein coding	NO	296.456	655	0.013024	0.0141815	0.00226702	1210.83	0.0909643
chr13_100550299_100550355	AC	GGACT	intronic	Whole_Blood	ENSG00000125247	TMTC4	Protein coding	NO	86.281	616	-0.015784	0.0150759	0.00226726	1189.35	0.0940791
chr12_26503190_26503220	AC	ITPR2	intronic	Nerve_Tibial	ENSG00000123104	ITPR2	Protein coding	YES	7.645	488	-0.03312	0.0190124	0.00226738	1463.31	0.0866066
chr1_156547388_156547424	AC	IQGAP3	intronic	Nerve_Tibial	ENSG00000187862	TTC24	Protein coding	NO	32.317	488	-0.043172	0.0190119	0.00226772	1463.52	0.0866145
chr14_50441743_50441797	AC	MAP4K5	intronic	Muscle_Skeletal	ENSG00000214900	LINC01588	lncRNA	NO	336.668	655	0.045792	0.0141804	0.00226793	1211.31	0.0909871
chr1_166553418_166553456	TC	LINC01675;FMO9P	intergenic	Whole_Blood	ENSG00000225171	DUTP6	processed_pseudogene	NO	315.311	616	-0.029926	0.0150747	0.00226818	1189.83	0.0940953
chr19_57270827_57270857	TG	ZNF460-AS1	ncRNA_intronic	Cells_Cultured_fibroblasts	ENSG00000198300	PEG3	Protein coding	NO	430.114	427	0.037827	0.0217128	0.00226834	1254.95	0.0937507
chr9_97237763_97237796	TTTA	ANKRD18CP	ncRNA_intronic	Nerve_Tibial	ENSG00000254483	SUGT1P4	unprocessed_pseudogene	NO	0.8655	486	0.059253	0.0190887	0.00226836	1463.94	0.086634
chr6_31291376_31291422	GT	HLA-C;LINC02571	intergenic	Thyroid	ENSG00000228789	HCG22	Protein coding	NO	237.069	534	0.02856	0.0173796	0.00226851	1477.24	0.0841636
chr5_172171717_172171761	AATAG	STK10	intronic	Adipose_Subcutaneous	ENSG00000168246	UBTD2	Protein coding	NO	112.025	530	0.025423	0.0175101	0.00226865	1406.76	0.0992352
chr22_36703760_36703827	CT	CACNG2;LOC105373021	upstream	Cells_Cultured_fibroblasts	ENSG00000100360	IFT27	Protein coding	NO	57.1135	427	0.004444	0.0217118	0.00226887	1255.24	0.0937653
chr2_53995488_53995516	TTTA	ACYP2	intronic	Artery_Tibial	ENSG00000115306	SPTBN1	Protein coding	NO	460.815	500	0.049289	0.0185557	0.00226888	1326.38	0.0915943
chr21_30865259_30865388	ATATATATAC	KRTAP7-1;KRTAP11-1	intergenic	Skin_Not_Sun_Exposed_Suprapubic	ENSG00000274749	KRTAP7-1	Protein coding	NO	35.5645	156	0.100223	0.0588965	0.00226915	1445.84	0.0995892
chr11_18179731_18179747	TA	MRGPRX4;SLC25A51P4	intergenic	Artery_Tibial	ENSG00000129158	SERGEF	Protein coding	NO	166.692	500	0.021942	0.0185553	0.00226915	1326.54	0.0915943
RFC1	AARRG	RFC1	intronic	Artery_Tibial	ENSG00000035928	RFC1	Protein coding	YES	17.8835	531	-0.002785	0.0174764	0.00226919	1326.56	0.0915943
chr20_62088494_62088520	CA	TAF4;LSM14B	intergenic	Muscle_Skeletal	ENSG00000101181	MTG2	Protein coding	NO	94.521	655	-0.067162	0.0141788	0.00226923	1212.01	0.0910324
chr17_1779479_1779514	AAAAC	SMYD4	UTR3	Nerve_Tibial	ENSG00000132383	RPA1	Protein coding	NO	50.2055	488	-0.040271	0.0190091	0.00226943	1464.63	0.0866698
chr1_52725941_52725975	AAAG	ZYG11B	upstream	Skin_Sun_Exposed_Lower_leg	ENSG00000162378	ZYG11B	Protein coding	YES	0.495	557	0.011751	0.0166634	0.00226948	1441.77	0.0914772
chr12_94984977_94985033	AAAAT	NDUFA12	intronic	Skin_Sun_Exposed_Lower_leg	ENSG00000184752	NDUFA12	Protein coding	YES	10.673	554	-0.03951	0.016753	0.00226964	1441.88	0.0914781
chr1_170933501_170933537	AAAG	PRRX1;MROH9	intergenic	Thyroid	ENSG00000094963	FMO2	Protein coding	NO	251.73	533	-0.027063	0.0174103	0.00226969	1478.01	0.0841971
chr15_100341682_100341756	GCC	ADAMTS17	intronic	Cells_Cultured_fibroblasts	ENSG00000270127	.	lncRNA	NO	208.434	419	0.055188	0.0221223	0.00226987	1255.79	0.0938
chr2_3585472_3585601	CTGTGCTCCGGATCTCATGC	RPS7;COLEC11	intergenic	Muscle_Skeletal	ENSG00000242282	.	lncRNA	NO	48.6635	655	0.087254	0.0141779	0.00226997	1212.4	0.0910551
chr7_67211150_67211190	TG	TYW1	intronic	Skin_Not_Sun_Exposed_Suprapubic	ENSG00000228019	.	unprocessed_pseudogene	NO	97.186	508	-0.037513	0.0182628	0.0022701	1446.44	0.0996241
chr16_89694806_89694902	CCCGCG	CDK10	intronic	Artery_Tibial	ENSG00000222019	URAHP	transcribed_unprocessed_pseudogene	NO	352.743	531	0.028	0.0174748	0.00227029	1327.2	0.0916259
chr10_71996451_71996473	GT	CHST3	intronic	Cells_Cultured_fibroblasts	ENSG00000138303	ASCC1	Protein coding	NO	138.001	427	0.067111	0.021709	0.00227037	1256.07	0.0938117
chr6_32214466_32214484	AT	NOTCH4	intronic	Muscle_Skeletal	ENSG00000204351	SKIC2	Protein coding	NO	245.951	652	0.020982	0.0142424	0.00227042	1212.64	0.0910663
chr7_100520759_100520796	AG	NYAP1;AGFG2	intergenic	Nerve_Tibial	ENSG00000106336	FBXO24	Protein coding	NO	63.2045	470	0.042444	0.019732	0.00227043	1465.28	0.0866975
chr3_194110069_194110113	TATT	LINC02028;HES1	intergenic	Cells_Cultured_fibroblasts	ENSG00000114315	HES1	Protein coding	NO	26.057	427	-0.053192	0.0217088	0.0022705	1256.14	0.0938117
chr1_152157558_152157602	GT	RPTN	intronic	Muscle_Skeletal	ENSG00000237975	FLG-AS1	lncRNA	NO	10.545	655	-0.098715	0.0141769	0.00227079	1212.84	0.0910745
chr14_74028467_74028512	AC	BBOF1	intronic	Whole_Blood	ENSG00000279026	.	TEC	NO	447.796	616	0.055629	0.0150712	0.00227086	1191.24	0.0941866
chr1_37504800_37504826	AC	MEAF6	intronic	Thyroid	ENSG00000233621	ZC3H12A-DT	lncRNA	NO	30.381	534	-0.105194	0.0173761	0.00227089	1478.79	0.0842229
chr20_35765708_35765763	AATAA	RBM39;PHF20	intergenic	Whole_Blood	ENSG00000131043	AAR2	Protein coding	NO	470.396	612	0.017887	0.0151693	0.00227095	1191.29	0.0941866
chr19_47035191_47035221	AAG	NPAS1	intronic	Whole_Blood	ENSG00000042753	AP2S1	Protein coding	NO	184.36	616	-0.015576	0.0150709	0.0022711	1191.37	0.0941866
chr10_27656609_27656633	AACA	RAB18;MKX	intergenic	Thyroid	ENSG00000238021	ODAD2P1	transcribed_unprocessed_pseudogene	NO	393.664	534	0.144582	0.0173757	0.00227115	1478.96	0.084224
chr2_230307990_230308038	AC	SP140	intronic	Skin_Sun_Exposed_Lower_leg	ENSG00000153827	TRIP12	Protein coding	NO	384.775	162	-0.023004	0.0567352	0.00227124	1442.89	0.0915367
chr6_149449925_149449955	TG	ZC3H12D	UTR3	Thyroid	ENSG00000278899	.	lncRNA	NO	267.681	534	-0.027075	0.0173754	0.00227136	1479.1	0.084224
chr7_144031902_144031940	TG	OR6B1;OR2A5	intergenic	Whole_Blood	ENSG00000170356	OR2A20P	transcribed_unprocessed_pseudogene	NO	219.682	616	0.060822	0.0150705	0.00227146	1191.55	0.0941938
chr17_75687917_75687956	GT	SAP30BP	intronic	Artery_Tibial	ENSG00000108469	RECQL5	Protein coding	NO	20.7475	532	0.041391	0.0174402	0.00227153	1327.93	0.0916699
chr10_118024470_118024512	GT	RAB11FIP2	intronic	Skin_Sun_Exposed_Lower_leg	ENSG00000165669	FAM204A	Protein coding	NO	285.089	557	-0.018444	0.0166604	0.00227161	1443.13	0.0915458
chr8_70990733_70990767	AG	XKR9;EYA1	intergenic	Adipose_Subcutaneous	ENSG00000221947	XKR9	Protein coding	NO	320.177	530	0.085652	0.0175055	0.00227171	1408.66	0.0993587
chr16_31333573_31333610	TAAAA	ITGAM	downstream	Adipose_Subcutaneous	ENSG00000178226	PRSS36	Protein coding	NO	183.508	529	0.015619	0.0175383	0.00227179	1408.71	0.0993587
chr7_37778137_37778189	TC	GPR141;NME8	intergenic	Whole_Blood	ENSG00000187037	GPR141	Protein coding	NO	94.291	615	-0.012038	0.0150944	0.00227186	1191.76	0.094203
chr16_20622090_20622114	GT	ACSM2B;ACSM1	intergenic	Artery_Tibial	ENSG00000183549	ACSM5	Protein coding	NO	191.059	532	-0.075423	0.0174397	0.00227187	1328.12	0.0916769
chr2_95655676_95655725	AC	TRIM43;LINC00342	intergenic	Muscle_Skeletal	ENSG00000231584	FAHD2CP	transcribed_unprocessed_pseudogene	NO	358.029	655	-0.030546	0.0141755	0.00227197	1213.47	0.0911148
chr16_23302349_23302430	GCC	SCNN1B	UTR5	Skin_Sun_Exposed_Lower_leg	ENSG00000168447	SCNN1B	Protein coding	YES	0.0875	557	-0.012166	0.0166598	0.00227198	1443.36	0.0915547
chr12_40293896_40293914	AT	LRRK2	intronic	Adipose_Subcutaneous	ENSG00000225342	LRRK2-DT	lncRNA	NO	68.99	501	0.038169	0.0185139	0.00227199	1408.83	0.0993602
chr8_98923855_98923877	CG	STK3	intronic	Thyroid	ENSG00000164920	OSR2	Protein coding	NO	20.537	534	-0.042622	0.0173743	0.00227211	1479.58	0.0842442
chr8_11512654_11512682	TTTG	BLK	intronic	Thyroid	ENSG00000154316	TDH	transcribed_unitary_pseudogene	NO	148.884	534	-0.085715	0.0173741	0.00227224	1479.67	0.0842442
chr4_56640944_56640974	AG	THEGL;HOPX	intergenic	Skin_Not_Sun_Exposed_Suprapubic	ENSG00000157426	AASDH	Protein coding	NO	253.451	508	0.051199	0.0182593	0.00227234	1447.87	0.0997086
chr2_161421937_161421965	AC	TBR1	intronic	Thyroid	ENSG00000235724	PSMD14-DT	lncRNA	NO	113.562	534	-0.06762	0.0173735	0.00227264	1479.93	0.0842544
chr1_32649633_32649668	AC	ZBTB8OS	intronic	Artery_Tibial	ENSG00000220785	MTMR9LP	transcribed_unprocessed_pseudogene	NO	408.058	532	-0.014319	0.0174384	0.00227275	1328.64	0.0917039
chr6_32155563_32155618	GT	PPT2-EGFL8	ncRNA_intronic	Thyroid	ENSG00000204310	AGPAT1	Protein coding	NO	17.5245	534	0.017532	0.0173731	0.00227287	1480.08	0.0842546
chr11_66138084_66138108	TTTA	PACS1	intronic	Thyroid	ENSG00000179292	TMEM151A	Protein coding	NO	153.798	534	0.152275	0.0173731	0.00227291	1480.1	0.0842546
chr16_72225709_72225751	ATA	PMFBP1;LINC01572	intergenic	Skin_Not_Sun_Exposed_Suprapubic	ENSG00000118557	PMFBP1	Protein coding	NO	48.852	156	0.145284	0.0588771	0.00227307	1448.33	0.0997338
chr11_17051527_17051606	GGGAGA	OR7E14P	upstream	Thyroid	ENSG00000187486	KCNJ11	Protein coding	NO	335.183	534	0.01282	0.0173728	0.00227307	1480.21	0.0842561
chr10_101709315_101709361	TA	FBXW4;FGF8	intergenic	Cells_Cultured_fibroblasts	ENSG00000166171	DPCD	Protein coding	NO	108.599	388	-0.034728	0.0238733	0.00227308	1257.57	0.0939114
chr1_121167062_121167092	AC	FAM72B	downstream	Adipose_Subcutaneous	ENSG00000188610	FAM72B	Protein coding	YES	16.321	528	-0.11623	0.0175692	0.00227322	1409.59	0.0994071
chr12_1502634_1502658	GT	LINC00942	ncRNA_exonic	Skin_Sun_Exposed_Lower_leg	ENSG00000249628	LINC00942	lncRNA	YES	2.121	557	-0.057419	0.016658	0.00227326	1444.17	0.0916006
chr6_33230682_33230718	AAGG	RING1;HCG25	intergenic	Cells_Cultured_fibroblasts	ENSG00000231389	HLA-DPA1	Protein coding	NO	149.925	427	0.086094	0.0217035	0.00227331	1257.7	0.093914
chr17_68499368_68499406	AG	PRKAR1A	intronic	Muscle_Skeletal	ENSG00000070540	WIPI1	Protein coding	NO	41.874	655	-0.027711	0.0141738	0.00227337	1214.21	0.091164
chr7_90290743_90290823	TCTTT	CFAP69	intronic	Nerve_Tibial	ENSG00000157224	CLDN12	Protein coding	NO	92.938	488	-0.031317	0.0190025	0.00227348	1467.25	0.0868039
chr6_130333044_130333086	GT	SAMD3	intronic	Skin_Sun_Exposed_Lower_leg	ENSG00000164484	TMEM200A	Protein coding	NO	32.952	557	-0.016829	0.0166577	0.00227348	1444.32	0.0916038
chr1_1431026_1431058	CACCCCCT	LINC01770	ncRNA_intronic	Cells_Cultured_fibroblasts	ENSG00000160075	SSU72	Protein coding	NO	115.445	427	-0.083568	0.0217029	0.00227366	1257.89	0.0939143
chr8_62670879_62670920	CA	NKAIN3	intronic	Skin_Sun_Exposed_Lower_leg	ENSG00000137563	GGH	Protein coding	NO	347.07	557	-0.025312	0.0166574	0.0022737	1444.45	0.0916066
chr18_26727079_26727114	TTTC	PCAT18;AQP4	intergenic	Thyroid	ENSG00000275805	.	lncRNA	NO	151.47	532	-0.012454	0.0174368	0.0022738	1480.68	0.0842759
chr7_75867265_75867289	TC	CCL24;RHBDD2	intergenic	Nerve_Tibial	ENSG00000127948	POR	Protein coding	NO	31.923	488	-0.082168	0.0190019	0.00227381	1467.46	0.0868112
chr5_149732045_149732077	GT	PPARGC1B	intronic	Adipose_Subcutaneous	ENSG00000276365	MIR145	miRNA	NO	301.415	530	-0.067156	0.0175023	0.00227384	1409.98	0.0994274
chr7_142646070_142646115	TTTGT	TCAF2	intronic	Thyroid	ENSG00000282939	TRBV7-2	TR_V_gene	NO	293.274	534	0.121749	0.0173716	0.00227387	1480.73	0.0842759
chr5_40426413_40426465	AAGG	LINC00603;PTGER4	intergenic	Artery_Tibial	ENSG00000132357	CARD6	Protein coding	NO	414.869	532	-0.034889	0.0174366	0.00227395	1329.34	0.0917355
chr12_122019142_122019167	TC	CFAP251;BCL7A	intergenic	Skin_Sun_Exposed_Lower_leg	ENSG00000139725	RHOF	Protein coding	NO	215.751	557	0.053467	0.016657	0.00227397	1444.63	0.0916118
chr4_1249491_1249503	GCCGCA	CTBP1-DT	ncRNA_intronic	Cells_Cultured_fibroblasts	ENSG00000127418	FGFRL1	Protein coding	NO	237.046	413	0.054634	0.022434	0.00227405	1258.1	0.0939234
chr18_9149771_9149787	ATTT	ANKRD12	intronic	Whole_Blood	ENSG00000178127	NDUFV2	Protein coding	NO	23.152	598	-0.016325	0.015519	0.00227408	1192.93	0.0942727
chr16_11092361_11092401	AC	CLEC16A	intronic	Adipose_Subcutaneous	ENSG00000262222	.	.	NO	.	530	-0.030646	0.0175019	0.00227409	1410.14	0.0994314
chr4_8393637_8393659	CA	ACOX3	intronic	Skin_Sun_Exposed_Lower_leg	ENSG00000251615	.	lncRNA	NO	35.31	557	0.043007	0.0166567	0.00227414	1444.74	0.0916129
chr4_186485985_186486089	CA	F11-AS1	ncRNA_intronic	Muscle_Skeletal	ENSG00000109794	FAM149A	Protein coding	NO	318.831	655	0.008504	0.0141729	0.00227415	1214.63	0.0911886
chr8_73635908_73635951	CA	STAU2	intronic	Skin_Sun_Exposed_Lower_leg	ENSG00000250295	RDH10-AS1	lncRNA	NO	279.469	557	0.058002	0.0166562	0.00227453	1444.98	0.0916225
chr2_75813967_75814023	TCCA	GCFC2;LRRTM4	intergenic	Cells_Cultured_fibroblasts	ENSG00000005436	GCFC2	Protein coding	NO	103.01	427	0.073329	0.0217012	0.00227455	1258.38	0.093937
chr16_50341928_50341968	CA	BRD7	intronic	Artery_Tibial	ENSG00000166164	BRD7	Protein coding	YES	19.885	532	-0.025804	0.0174353	0.0022748	1329.84	0.091753
chr11_47354547_47354574	TCA	SPI1	downstream	Cells_Cultured_fibroblasts	ENSG00000134575	ACP2	Protein coding	NO	105.654	427	-0.096445	0.0217006	0.00227488	1258.56	0.0939436
chr4_119435308_119435328	AC	LINC01061;GTF2IP12	intergenic	Adipose_Subcutaneous	ENSG00000249244	.	unprocessed_pseudogene	NO	39.983	516	0.031084	0.0179734	0.00227495	1410.67	0.099462
chr12_50559709_50559745	CA	DIP2B	intronic	Skin_Sun_Exposed_Lower_leg	ENSG00000178449	COX14	Protein coding	NO	447.49	557	0.038	0.0166554	0.00227511	1445.35	0.0916403
chr1_39186170_39186247	CT	MACF1	intronic	Cells_Cultured_fibroblasts	ENSG00000228060	PABPC4-AS1	lncRNA	NO	378.844	427	-0.041642	0.0217	0.0022752	1258.74	0.0939498
chr2_219662059_219662085	GT	SLC4A3;LINC01803	intergenic	Nerve_Tibial	ENSG00000144589	STK11IP	Protein coding	NO	47.266	488	-0.026864	0.0189996	0.00227524	1468.38	0.0868608
chr12_103748580_103748659	AC	STAB2	intronic	Artery_Tibial	ENSG00000111696	NT5DC3	Protein coding	NO	36.7645	532	0.010306	0.0174345	0.0022753	1330.13	0.091753
chr2_183283830_183283943	CTTT	NUP35;MIR548AE1	intergenic	Artery_Tibial	ENSG00000272800	.	lncRNA	NO	101.234	532	-0.012064	0.0174345	0.00227531	1330.14	0.091753
chr13_51863665_51863710	CA	CCDC70	intronic	Artery_Tibial	ENSG00000253710	ALG11	Protein coding	NO	148.703	532	0.047271	0.0174344	0.00227537	1330.17	0.091753
chr12_9283455_9283487	AC	LOC642846	upstream	Artery_Tibial	ENSG00000256673	.	unprocessed_pseudogene	NO	131.38	532	0.083407	0.0174342	0.0022755	1330.25	0.091753
chr15_34368613_34368660	TG	LPCAT4;GOLGA8A	intergenic	Muscle_Skeletal	ENSG00000182117	NOP10	Protein coding	NO	25.4565	655	0.02634	0.0141711	0.00227559	1215.4	0.0912395
chr22_50540446_50540458	TA	ODF3B;KLHDC7B	intergenic	Skin_Sun_Exposed_Lower_leg	ENSG00000205559	CHKB-DT	lncRNA	NO	42.574	557	-0.099831	0.0166545	0.00227568	1445.71	0.0916527
chr15_95879517_95879555	TG	LINC00924;LOC105369212	intergenic	Skin_Sun_Exposed_Lower_leg	ENSG00000273771	.	lncRNA	NO	205.048	557	-0.055434	0.0166545	0.00227571	1445.73	0.0916527
chr13_95575590_95575602	GT	CLDN10	intronic	Cells_Cultured_fibroblasts	ENSG00000102595	UGGT2	Protein coding	NO	284.299	427	-0.018323	0.0216991	0.00227572	1259.03	0.0939645
chr2_55725136_55725178	CA	PNPT1;EFEMP1	intergenic	Nerve_Tibial	ENSG00000162997	PRORSD1P	transcribed_unitary_pseudogene	NO	442.828	488	-0.07361	0.0189984	0.00227598	1468.86	0.086884
chr1_226022013_226022045	TG	SDE2;H3-3A	intergenic	Whole_Blood	ENSG00000243709	LEFTY1	Protein coding	NO	110.647	615	-0.045307	0.015089	0.002276	1193.94	0.094345
chr19_9669734_9669776	CA	ZNF562	intronic	Artery_Tibial	ENSG00000267106	ZNF561-AS1	lncRNA	NO	36.295	532	-0.029533	0.0174335	0.00227602	1330.55	0.091753
chr1_161216361_161216412	AC	FCER1G	intronic	Adipose_Subcutaneous	ENSG00000158864	NDUFS2	Protein coding	NO	3.1365	530	-0.022979	0.017499	0.00227602	1411.33	0.0994946
chr5_112692575_112692595	AC	LOC102467216;APC	intergenic	Nerve_Tibial	ENSG00000272389	.	.	NO	.	488	-0.025662	0.0189979	0.00227626	1469.04	0.0868894
chr5_109610751_109610787	AGGA	PJA2;MAN2A1	intergenic	Artery_Tibial	ENSG00000271849	MAN2A1-DT	lncRNA	NO	77.56	532	0.041959	0.0174331	0.00227627	1330.7	0.0917533
chr19_41564335_41564367	TTAT	CEACAM21	intronic	Thyroid	ENSG00000270164	LINC01480	lncRNA	NO	28.784	533	-0.053364	0.0174001	0.00227653	1482.46	0.0843504
chr1_46146686_46146754	AC	P3R3URF-PIK3R3;PIK3R3	intronic	Skin_Not_Sun_Exposed_Suprapubic	ENSG00000171357	LURAP1	Protein coding	NO	56.614	508	-0.01759	0.0182523	0.00227683	1450.73	0.0998712
chr1_201266368_201266451	CTTC	IGFN1;PKP1	intergenic	Nerve_Tibial	ENSG00000224536	CSRP1-AS1	lncRNA	NO	240.832	488	-0.024507	0.018997	0.00227685	1469.42	0.086901
chr11_68995883_68995931	GT	MRGPRD;MRGPRF	intergenic	Nerve_Tibial	ENSG00000172935	MRGPRF	Protein coding	NO	17.339	488	-0.049491	0.0189969	0.00227692	1469.47	0.086901
chr7_66683727_66683755	TTAT	RABGEF1	intronic	Artery_Tibial	ENSG00000154710	RABGEF1	Protein coding	YES	1.577	532	-0.069509	0.0174321	0.00227693	1331.09	0.0917694
chr1_18940562_18940606	GGAT	IFFO2	intronic	Nerve_Tibial	ENSG00000053372	MRTO4	Protein coding	NO	311.221	488	0.05146	0.0189968	0.00227697	1469.5	0.086901
chr6_32286482_32286494	TA	TSBP1-AS1	ncRNA_intronic	Whole_Blood	ENSG00000204387	SNHG32	lncRNA	NO	449.645	595	-0.004788	0.0155929	0.00227706	1194.49	0.0943724
chr17_46737572_46737604	GT	NSF	intronic	Skin_Not_Sun_Exposed_Suprapubic	ENSG00000228696	ARL17B	Protein coding	NO	375.822	508	-0.118741	0.0182519	0.00227707	1450.88	0.0998747
chr7_150366875_150366915	AAAT	RARRES2;REPIN1	intergenic	Whole_Blood	ENSG00000133561	GIMAP6	Protein coding	NO	265.451	606	0.044284	0.0153109	0.00227708	1194.5	0.0943724
chr2_237758223_237758245	GT	LRRFIP1	intronic	Artery_Tibial	ENSG00000177483	RBM44	Protein coding	NO	40.155	532	-0.062314	0.0174318	0.00227714	1331.21	0.0917694
chr2_153366720_153366774	AC	ARL6IP6;RPRM	intergenic	Adipose_Subcutaneous	ENSG00000177519	RPRM	Protein coding	NO	112.015	530	-0.034519	0.0174973	0.00227716	1412.04	0.0995362
chr1_20608393_20608427	GTTTT	CDA	intronic	Adipose_Subcutaneous	ENSG00000090432	MUL1	Protein coding	NO	100.259	530	0.027989	0.0174971	0.00227729	1412.12	0.0995362
chr1_5949343_5949369	AC	NPHP4	intronic	Nerve_Tibial	ENSG00000131697	NPHP4	Protein coding	YES	43.068	488	-0.029422	0.0189961	0.00227736	1469.75	0.086911
chr17_76070850_76070880	CA	SRP68	intronic	Muscle_Skeletal	ENSG00000141576	RNF157	Protein coding	NO	73.869	655	-0.019936	0.0141689	0.00227742	1216.38	0.091299
chr22_30303306_30303353	AGAC	TBC1D10A	intronic	Nerve_Tibial	ENSG00000099995	SF3A1	Protein coding	NO	37.1415	488	-0.029374	0.0189958	0.00227756	1469.88	0.0869114
chr8_22189433_22189461	AC	BMP1	intronic	Nerve_Tibial	ENSG00000168487	BMP1	Protein coding	YES	2.643	469	0.032344	0.0197617	0.00227765	1469.93	0.0869114
chr17_40832363_40832409	CA	TMEM99	ncRNA_intronic	Artery_Tibial	ENSG00000167920	KRT10-AS1	lncRNA	NO	0.726	532	0.040768	0.017431	0.00227769	1331.53	0.0917804
chr7_128365578_128365630	GGAA	PRRT4;LOC107986845	intergenic	Adipose_Subcutaneous	ENSG00000273270	LINC03072	lncRNA	NO	165.465	530	-0.075666	0.0174964	0.00227774	1412.4	0.0995488
chr1_44117441_44117466	TTTAT	SLC6A9;KLF17	intergenic	Muscle_Skeletal	ENSG00000178028	DMAP1	Protein coding	NO	96.0015	191	0.136111	0.048194	0.00227793	1216.65	0.0913127
chr17_65916250_65916292	GT	CEP112	intronic	Cells_Cultured_fibroblasts	ENSG00000154229	PRKCA	Protein coding	NO	386.342	427	0.029726	0.0216946	0.00227815	1260.37	0.0940437
chr10_73101702_73101730	AT	P4HA1;NUDT13	intergenic	Artery_Tibial	ENSG00000122882	ECD	Protein coding	NO	33.038	158	0.053277	0.058117	0.00227826	1331.86	0.0917956
chr15_40322227_40322269	GT	PLCB2;INAFM2	intergenic	Cells_Cultured_fibroblasts	ENSG00000259330	INAFM2	Protein coding	NO	1.444	427	-0.033649	0.0216941	0.00227842	1260.52	0.0940473
chr9_112487946_112487974	GT	KIAA1958	intronic	Whole_Blood	ENSG00000148158	SNX30	Protein coding	NO	262.8	616	-0.029729	0.0150615	0.00227842	1195.2	0.094413
chr3_122430559_122430581	GT	LOC102723582	ncRNA_intronic	Skin_Not_Sun_Exposed_Suprapubic	ENSG00000114023	FAM162A	Protein coding	NO	27.78	508	-0.014235	0.0182497	0.00227852	1451.8	0.0999315
chr5_56698981_56699015	AC	C5orf67;LOC105378979	intergenic	Adipose_Subcutaneous	ENSG00000155542	SETD9	Protein coding	NO	210.262	530	0.030621	0.0174952	0.00227856	1412.91	0.0995706
chr1_10498280_10498315	AAAAC	PEX14	intronic	Cells_Cultured_fibroblasts	ENSG00000160049	DFFA	Protein coding	NO	25.7685	427	-0.072317	0.0216938	0.00227858	1260.61	0.0940473
chr17_61246792_61246839	GT	BCAS3	intronic	Thyroid	ENSG00000267131	.	lncRNA	NO	153.428	534	0.07227	0.0173646	0.0022786	1483.81	0.0844176
chr11_124022773_124022833	AG	OR10G9	upstream	Whole_Blood	ENSG00000110002	VWA5A	Protein coding	NO	92.601	616	-0.013933	0.0150611	0.00227871	1195.36	0.094413
chr4_56640944_56640974	AG	THEGL;HOPX	intergenic	Whole_Blood	ENSG00000171476	HOPX	Protein coding	NO	10.243	616	-0.059697	0.0150611	0.00227872	1195.36	0.094413
chr1_152871415_152871433	CA	LCE6A;SMCP	intergenic	Skin_Sun_Exposed_Lower_leg	ENSG00000185966	LCE3E	Protein coding	NO	304.644	557	-0.056577	0.0166501	0.00227879	1447.69	0.0917651
chr13_110735341_110735390	GT	ING1;LINC00567	intergenic	Cells_Cultured_fibroblasts	ENSG00000229152	ANKRD10-IT1	lncRNA	NO	163.806	427	-0.021071	0.0216929	0.00227907	1260.88	0.0940536
chr9_89205267_89205313	CA	SHC3;CKS2	intergenic	Cells_Cultured_fibroblasts	ENSG00000123975	CKS2	Protein coding	NO	105.905	427	-0.014446	0.0216927	0.00227915	1260.92	0.0940536
chr11_74111919_74111969	AC	C2CD3	intronic	Thyroid	ENSG00000280269	.	TEC	NO	92.925	534	-0.040373	0.0173638	0.00227916	1484.17	0.0844335
chr6_29677768_29677796	AC	ZFP57	intronic	Skin_Not_Sun_Exposed_Suprapubic	ENSG00000231130	HLA-T	unprocessed_pseudogene	NO	218.872	508	-0.040087	0.0182484	0.0022793	1452.3	0.0999546
chr5_80490019_80490051	AC	FAM151B	intronic	Skin_Sun_Exposed_Lower_leg	ENSG00000228716	DHFR	Protein coding	NO	164	557	0.033388	0.0166492	0.00227942	1448.09	0.0917846
chr12_57523023_57523140	CCCCGC	MBD6	intronic	Whole_Blood	ENSG00000257698	GIHCG	lncRNA	NO	412.978	614	-0.03802	0.015109	0.00227948	1195.76	0.0944371
chr11_47921802_47921824	AC	NUP160;PTPRJ	intergenic	Skin_Not_Sun_Exposed_Suprapubic	ENSG00000196666	FAM180B	Protein coding	NO	335.135	508	-0.062737	0.0182481	0.00227952	1452.44	0.0999546
chr5_172903968_172903988	AC	ERGIC1	intronic	Skin_Not_Sun_Exposed_Suprapubic	ENSG00000213386	.	processed_pseudogene	NO	140.72	508	0.049221	0.0182481	0.00227953	1452.45	0.0999546
chr7_135096558_135096622	AGAT	AGBL3;CYREN	intronic	Nerve_Tibial	ENSG00000105875	WDR91	Protein coding	NO	93.932	488	0.009699	0.0189926	0.00227953	1471.15	0.0869732
chr14_88801753_88801793	AC	EML5;TTC8	intergenic	Thyroid	ENSG00000042317	SPATA7	Protein coding	NO	368.616	534	0.035256	0.0173631	0.00227963	1484.48	0.084446
chr1_24189124_24189233	TCCT	IFNLR1;LINC02800	intergenic	Whole_Blood	ENSG00000011007	ELOA	Protein coding	NO	445.144	616	-0.033582	0.0150598	0.0022797	1195.88	0.0944387
chr2_147881602_147881661	GT	ACVR2A	intronic	Thyroid	ENSG00000121989	ACVR2A	Protein coding	YES	36.6025	534	0.020122	0.0173625	0.00228002	1484.73	0.0844556
chr10_11902330_11902356	CA	PROSER2-AS1;UPF2	intergenic	Skin_Not_Sun_Exposed_Suprapubic	ENSG00000225778	PROSER2-AS1	lncRNA	NO	7.643	508	-0.083937	0.0182473	0.00228004	1452.78	0.0999639
chr6_150671088_150671110	AT	PLEKHG1	intronic	Adipose_Subcutaneous	ENSG00000120254	MTHFD1L	Protein coding	NO	194.58	528	0.050113	0.0175589	0.00228005	1413.83	0.099616
chr20_36746079_36746121	GCG	NDRG3	UTR5	Adipose_Subcutaneous	ENSG00000101335	MYL9	Protein coding	NO	204.581	157	-0.094234	0.0584731	0.00228008	1413.85	0.099616
chr21_25462392_25462423	AT	LINC00158;MIR155HG	intergenic	Nerve_Tibial	ENSG00000185433	LINC00158	lncRNA	NO	30.7065	471	-0.035788	0.0196737	0.00228029	1471.64	0.0869968
chr17_2042507_2042513	CT	DPH1;OVCA2	intronic	Skin_Not_Sun_Exposed_Suprapubic	ENSG00000167720	SRR	Protein coding	NO	260.873	508	0.13738	0.0182467	0.00228043	1453.02	0.0999689
chr17_81646837_81646865	TTTG	TSPAN10	intronic	Cells_Cultured_fibroblasts	ENSG00000184009	ACTG1	Protein coding	NO	123.004	427	0.039524	0.0216901	0.00228054	1261.7	0.0940932
chr14_76736476_76736507	AC	ESRRB;VASH1	intergenic	Whole_Blood	ENSG00000119669	IRF2BPL	Protein coding	NO	292.216	616	0.025677	0.0150586	0.00228067	1196.39	0.0944714
chr11_30654090_30654126	TG	MPPED2;DCDC1	intergenic	Muscle_Skeletal	ENSG00000066382	MPPED2	Protein coding	NO	67.236	655	0.037808	0.0141645	0.00228099	1218.29	0.0914218
chr13_19186697_19186733	GT	LOC101928697	ncRNA_intronic	Thyroid	ENSG00000132958	TPTE2	Protein coding	NO	316.519	534	-0.039176	0.017361	0.00228103	1485.39	0.0844774
chr11_415207_415249	GT	SIGIRR	intronic	Skin_Not_Sun_Exposed_Suprapubic	ENSG00000185101	ANO9	Protein coding	NO	4.187	508	0.018883	0.0182457	0.00228104	1453.41	0.09998
chr9_6759962_6759994	ATAA	KDM4C	intronic	Whole_Blood	ENSG00000225489	.	lncRNA	NO	41.013	590	0.152442	0.0157192	0.00228107	1196.6	0.0944806
chr3_49200475_49200528	AAAG	IHO1	intronic	Muscle_Skeletal	ENSG00000145020	AMT	Protein coding	NO	217.641	655	0.005454	0.0141642	0.00228131	1218.45	0.0914275
chr6_31486861_31486891	TC	MICB-DT	ncRNA_intronic	Nerve_Tibial	ENSG00000204536	CCHCR1	Protein coding	NO	328.638	486	0.006896	0.019067	0.00228162	1472.5	0.0870426
chr14_70317366_70317392	GT	ADAM21P1;COX16	intergenic	Muscle_Skeletal	ENSG00000274330	.	unprocessed_pseudogene	NO	87.155	655	0.017848	0.0141637	0.00228168	1218.65	0.0914356
chr10_31375046_31375090	AC	LOC100505502;ZEB1	intronic	Skin_Sun_Exposed_Lower_leg	ENSG00000183621	ZNF438	Protein coding	NO	343.131	538	-0.020899	0.0172315	0.00228169	1449.53	0.0918644
chr12_8350877_8350936	AC	FAM86FP;LINC00937	intergenic	Thyroid	ENSG00000166532	RIMKLB	Protein coding	NO	330.693	497	-0.005788	0.0186464	0.00228194	1485.98	0.0844987
chr7_29596062_29596094	GT	PRR15;LOC646762	intergenic	Thyroid	ENSG00000106069	CHN2	Protein coding	NO	91.283	534	-0.056106	0.0173596	0.00228196	1485.99	0.0844987
chr9_37115852_37115888	AAAT	EBLN3P;ZCCHC7	intergenic	Nerve_Tibial	ENSG00000281649	EBLN3P	lncRNA	NO	30.88	488	0.057769	0.0189887	0.00228196	1472.72	0.0870505
chr6_15108363_15108419	AAGG	LINC01108;JARID2	intergenic	Muscle_Skeletal	ENSG00000008083	JARID2	Protein coding	NO	137.678	655	0.036292	0.0141632	0.00228206	1218.86	0.0914427
chr10_98069563_98069621	GT	CRTAC1;R3HCC1L	intergenic	Thyroid	ENSG00000166024	R3HCC1L	Protein coding	NO	65.032	534	-0.018491	0.0173593	0.00228218	1486.14	0.0845022
chr4_39632775_39632827	CA	SMIM14	intronic	Muscle_Skeletal	ENSG00000163683	SMIM14	Protein coding	YES	5.429	655	0.035388	0.0141631	0.0022822	1218.93	0.0914427
chr12_32171940_32171990	AC	BICD1	intronic	Skin_Sun_Exposed_Lower_leg	ENSG00000151746	BICD1	Protein coding	YES	64.669	557	0.017353	0.0166452	0.00228224	1449.88	0.091881
chr20_35321252_35321284	TG	UQCC1	intronic	Adipose_Subcutaneous	ENSG00000088298	EDEM2	Protein coding	NO	173.932	530	0.024557	0.0174896	0.00228226	1415.2	0.099697
chr4_146326917_146326996	AC	SLC10A7	intronic	Skin_Sun_Exposed_Lower_leg	ENSG00000151612	ZNF827	Protein coding	NO	388.134	557	-0.010993	0.0166449	0.00228242	1449.99	0.0918821
chr1_247036871_247036903	AC	ZNF670-ZNF695	ncRNA_intronic	Adipose_Subcutaneous	ENSG00000259865	.	lncRNA	NO	151.639	530	0.025016	0.0174893	0.00228251	1415.36	0.0997011
chr7_73866756_73866800	CATC	TMEM270	downstream	Cells_Cultured_fibroblasts	ENSG00000106682	EIF4H	Protein coding	NO	307.453	427	-0.011927	0.0216864	0.00228257	1262.82	0.094163
chr14_105927499_105927536	GA	FAM30A	ncRNA_exonic	Thyroid	ENSG00000282122	IGHV7-4-1	IG_V_gene	NO	98.1125	534	0.051618	0.0173587	0.00228261	1486.42	0.0845131
chr2_46889022_46889058	GT	LINC01119;MCFD2	intergenic	Skin_Sun_Exposed_Lower_leg	ENSG00000180398	MCFD2	Protein coding	NO	20.032	557	-0.027924	0.0166445	0.00228273	1450.19	0.0918868
chr12_48186540_48186570	GT	CCDC184	downstream	Artery_Tibial	ENSG00000167528	ZNF641	Protein coding	NO	158.218	532	-0.039006	0.0174235	0.00228273	1334.48	0.0919694
chr8_56092686_56092817	TCCC	CERNA3;MOS	intergenic	Whole_Blood	ENSG00000272343	.	lncRNA	NO	129.936	615	0.014172	0.0150802	0.00228279	1197.49	0.094544
chr9_129907580_129907626	GT	FNBP1	intronic	Skin_Sun_Exposed_Lower_leg	ENSG00000136827	TOR1A	Protein coding	NO	83.359	557	-0.027704	0.0166444	0.00228282	1450.25	0.0918868
chr8_144209027_144209073	TG	MROH1	intronic	Nerve_Tibial	ENSG00000178896	EXOSC4	Protein coding	NO	129.627	488	-0.023329	0.0189866	0.00228321	1473.52	0.0870865
chr12_32116430_32116529	CT	BICD1	intronic	Nerve_Tibial	ENSG00000274964	.	lncRNA	NO	222.888	475	0.011965	0.0195038	0.0022833	1473.58	0.0870865
chr12_50074860_50074906	TG	ASIC1	intronic	Thyroid	ENSG00000066117	SMARCD1	Protein coding	NO	10.317	534	0.019707	0.0173571	0.00228367	1487.11	0.0845478
chr14_21062708_21062746	GT	NDRG2	intronic	Cells_Cultured_fibroblasts	ENSG00000165801	ARHGEF40	Protein coding	NO	7.546	427	0.023624	0.0216842	0.00228377	1263.48	0.094197
chr9_91852624_91852650	AC	ROR2	intronic	Thyroid	ENSG00000169071	ROR2	Protein coding	YES	34.562	534	0.028418	0.0173568	0.00228384	1487.22	0.0845478
chr19_46212713_46212737	TC	LOC93429	ncRNA_intronic	Cells_Cultured_fibroblasts	ENSG00000011485	PPP5C	Protein coding	NO	134.362	427	0.044733	0.0216839	0.00228391	1263.56	0.094197
chr1_45193938_45193956	TA	ZSWIM5	intronic	Nerve_Tibial	ENSG00000222009	BTBD19	Protein coding	NO	380.449	485	-0.064451	0.0191024	0.00228392	1473.98	0.0871046
chr1_201501992_201502028	AAAT	CSRP1	intronic	Thyroid	ENSG00000223396	RPS10P7	transcribed_processed_pseudogene	NO	16.693	534	0.092431	0.0173567	0.00228393	1487.28	0.0845478
chr17_40482585_40482617	AC	TNS4	intronic	Skin_Sun_Exposed_Lower_leg	ENSG00000131746	TNS4	Protein coding	YES	1.726	557	-0.042355	0.0166428	0.00228393	1450.95	0.0919116
chr12_49961907_49962017	CGC	LOC101927318	ncRNA_intronic	Skin_Sun_Exposed_Lower_leg	ENSG00000135472	FAIM2	Protein coding	NO	57.745	162	0.218999	0.0566748	0.00228393	1450.95	0.0919116
chr9_37592942_37592966	AAT	TOMM5	upstream	Skin_Sun_Exposed_Lower_leg	ENSG00000230188	RPL21P83	processed_pseudogene	NO	102.061	557	-0.199353	0.0166428	0.00228395	1450.97	0.0919116
chr5_178070463_178070534	TGTATG	FAM153CP;N4BP3	intergenic	Muscle_Skeletal	ENSG00000027847	B4GALT7	Protein coding	NO	463.134	655	-0.020803	0.0141609	0.00228401	1219.9	0.0915
chr20_49592878_49592953	AG	PTGIS;B4GALT5	intergenic	Skin_Sun_Exposed_Lower_leg	ENSG00000124212	PTGIS	Protein coding	NO	24.7785	557	-0.019761	0.0166427	0.00228402	1451.01	0.0919116
chr7_98343248_98343286	AC	BAIAP2L1	intronic	Cells_Cultured_fibroblasts	ENSG00000006453	BAIAP2L1	Protein coding	YES	12.159	427	-0.060129	0.0216835	0.00228414	1263.69	0.0941995
chr6_116600605_116600651	TG	RWDD1;RSPH4A	intergenic	Muscle_Skeletal	ENSG00000189241	TSPYL1	Protein coding	NO	320.698	655	0.035107	0.0141606	0.00228421	1220.01	0.0915
chr3_179508932_179508956	TA	GNB4;ACTL6A	intergenic	Muscle_Skeletal	ENSG00000121879	PIK3CA	Protein coding	NO	282.062	191	0.02363	0.0481682	0.00228429	1220.05	0.0915
chr7_141703542_141703566	TG	WEE2-AS1	downstream	Muscle_Skeletal	ENSG00000270157	.	lncRNA	NO	39.708	655	-0.032899	0.0141605	0.00228431	1220.06	0.0915
chr1_36402886_36402899	TA	LSM10;OSCP1	intergenic	Artery_Tibial	ENSG00000116885	OSCP1	Protein coding	NO	16.4005	491	0.022684	0.0188693	0.00228436	1335.43	0.0920287
chr16_1357483_1357510	TTA	GNPTG	intronic	Thyroid	ENSG00000116176	TPSG1	Protein coding	NO	132.228	534	0.192917	0.0173556	0.00228463	1487.74	0.0845689
chr12_53334331_53334375	AC	SP7	intronic	Cells_Cultured_fibroblasts	ENSG00000139631	CSAD	Protein coding	NO	153.428	427	-0.015363	0.021682	0.00228494	1264.13	0.09422
chr2_190408694_190408714	CTCC	MFSD6	intronic	Cells_Cultured_fibroblasts	ENSG00000198130	HIBCH	Protein coding	NO	64.511	427	-0.096134	0.0216819	0.00228498	1264.15	0.09422
chr12_123536825_123536858	TTTCT	MIR3908	downstream	Whole_Blood	ENSG00000090975	PITPNM2	Protein coding	NO	385.752	616	0.024469	0.0150528	0.00228514	1198.73	0.0946245
chr17_46041878_46041910	TG	KANSL1	intronic	Thyroid	ENSG00000260075	NSFP1	unprocessed_pseudogene	NO	330.961	534	0.072666	0.0173548	0.0022852	1488.11	0.0845803
chr19_10953371_10953395	GT	TIMM29;SMARCA4	intergenic	Adipose_Subcutaneous	ENSG00000142453	CARM1	Protein coding	NO	32.716	530	0.030812	0.0174852	0.00228521	1417.03	0.099798
chr19_11553534_11553632	CA	ELOF1	UTR3	Whole_Blood	ENSG00000161914	ZNF653	Protein coding	NO	47.744	616	-0.014662	0.0150526	0.00228527	1198.8	0.0946245
chr6_31052817_31052903	AAAG	HCG22	upstream	Artery_Tibial	ENSG00000228022	HCG20	lncRNA	NO	270.902	532	0.026152	0.0174194	0.00228544	1336.06	0.092066
chr3_49464586_49464638	AAAT	NICN1;DAG1	intergenic	Thyroid	ENSG00000173540	GMPPB	Protein coding	NO	259.254	524	-0.041184	0.0176842	0.00228545	1488.27	0.0845849
chr16_4629150_4629192	TG	MGRN1	intronic	Cells_Cultured_fibroblasts	ENSG00000278434	.	lncRNA	NO	95.501	427	0.066134	0.021681	0.00228548	1264.43	0.0942339
chr2_189094588_189094647	AC	COL5A2	intronic	Skin_Sun_Exposed_Lower_leg	ENSG00000115368	WDR75	Protein coding	NO	346.829	556	0.004672	0.0166703	0.00228551	1451.96	0.0919637
chr12_121998432_121998488	AT	CFAP251	intronic	Whole_Blood	ENSG00000110801	PSMD9	Protein coding	NO	84.242	199	0.009609	0.046247	0.00228591	1199.13	0.0946326
chr11_62978309_62978362	TTTAT	SLC22A6	intronic	Whole_Blood	ENSG00000204922	UQCC3	Protein coding	NO	306.663	614	0.029218	0.0151006	0.00228595	1199.16	0.0946326
chr12_110593465_110593515	AT	PPTC7;TCTN1	intergenic	Whole_Blood	ENSG00000111229	ARPC3	Protein coding	NO	143.068	199	0.003536	0.0462463	0.0022861	1199.23	0.0946326
chr13_52740548_52740577	TG	CNMD	upstream	Cells_Cultured_fibroblasts	ENSG00000250299	MRPS31P4	transcribed_unprocessed_pseudogene	NO	123.004	427	0.054991	0.0216797	0.00228619	1264.82	0.0942489
chr10_73774694_73774714	CA	FUT11	intronic	Artery_Tibial	ENSG00000166348	USP54	Protein coding	NO	148.587	532	-0.091545	0.0174179	0.00228646	1336.66	0.0920943
chr1_91929063_91929083	AG	TGFBR3;BRDT	intergenic	Skin_Sun_Exposed_Lower_leg	ENSG00000273487	.	lncRNA	NO	260.164	557	-0.110648	0.016639	0.00228656	1452.63	0.091985
chr16_69995108_69995148	TG	PDXDC2P-NPIPB14P	ncRNA_intronic	Muscle_Skeletal	ENSG00000090861	AARS1	Protein coding	NO	260.005	655	0.029768	0.0141578	0.00228659	1221.28	0.0915774
chr16_30403267_30403283	GCT	ZNF48;ZNF771	intergenic	Artery_Tibial	ENSG00000275371	.	lncRNA	NO	292.38	532	0.015632	0.0174174	0.00228678	1336.84	0.0921009
chr3_195598434_195598480	TG	APOD;LOC105374297	intergenic	Thyroid	ENSG00000215837	SDHAP2	transcribed_unprocessed_pseudogene	NO	59.639	534	0.032823	0.0173521	0.00228705	1489.31	0.0846391
chr14_52354182_52354208	TG	PTGER2;TXNDC16	intergenic	Skin_Sun_Exposed_Lower_leg	ENSG00000168229	PTGDR	Protein coding	NO	86.383	557	-0.052841	0.0166382	0.00228715	1453	0.0920027
chr4_39136005_39136039	GT	KLHL5;WDR19	intergenic	Nerve_Tibial	ENSG00000163682	RPL9	Protein coding	NO	319.254	488	0.094238	0.0189801	0.00228727	1476.14	0.087222
chr14_64765017_64765073	GT	SPTB	intronic	Muscle_Skeletal	ENSG00000126804	ZBTB1	Protein coding	NO	260.275	655	-0.014078	0.0141568	0.00228739	1221.7	0.0915956
chr3_37314642_37314682	AC	GOLGA4	intronic	Nerve_Tibial	ENSG00000236411	NDUFAF4P3	processed_pseudogene	NO	475.783	488	-0.033404	0.0189798	0.00228741	1476.23	0.087222
chr7_940330_940374	CA	ADAP1	intronic	Whole_Blood	ENSG00000105963	ADAP1	Protein coding	YES	5.172	616	-0.019628	0.0150497	0.00228754	1199.99	0.0946664
chr22_50600606_50600684	GCC	MAPK8IP2	upstream	Skin_Sun_Exposed_Lower_leg	ENSG00000073169	SELENOO	Protein coding	NO	394.203	162	-0.025026	0.0566577	0.00228755	1453.25	0.0920129
chr19_37393334_37393398	TCTA	ZNF527	downstream	Muscle_Skeletal	ENSG00000196437	ZNF569	Protein coding	NO	51.593	655	0.041891	0.0141564	0.00228767	1221.85	0.0916002
chr1_47336138_47336162	AAAT	CMPK1	intronic	Skin_Sun_Exposed_Lower_leg	ENSG00000123473	STIL	Protein coding	NO	21.258	557	0.037911	0.0166372	0.00228783	1453.43	0.0920185
chr19_31333106_31333150	AATA	TSHZ3	intronic	Adipose_Subcutaneous	ENSG00000121297	TSHZ3	Protein coding	YES	16.114	529	0.051176	0.0175142	0.00228784	1418.66	0.0998985
chr2_26735208_26735236	AC	KCNK3;SLC35F6	intergenic	Artery_Tibial	ENSG00000138030	KHK	Protein coding	NO	351.55	532	0.014156	0.0174156	0.00228804	1337.58	0.0921227
chr16_74927683_74927718	AC	WDR59	intronic	Skin_Sun_Exposed_Lower_leg	ENSG00000168404	MLKL	Protein coding	NO	226.74	557	0.042061	0.0166369	0.00228807	1453.58	0.0920222
chr17_68956352_68956378	AC	ABCA8	upstream	Cells_Cultured_fibroblasts	ENSG00000283376	.	unitary_pseudogene	NO	240.301	427	-0.081544	0.0216762	0.00228807	1265.86	0.0942984
chr9_15501840_15501866	AT	PSIP1	intronic	Whole_Blood	ENSG00000164985	PSIP1	Protein coding	YES	8.436	199	-0.016524	0.0462384	0.00228813	1200.3	0.0946827
chr19_37303911_37303938	CA	LOC284412;ZNF875	intergenic	Thyroid	ENSG00000267605	.	lncRNA	NO	0.4155	534	-0.11571	0.0173503	0.00228822	1490.07	0.0846778
chr6_27747832_27747860	TC	LINC01012;LOC100131289	intergenic	Artery_Tibial	ENSG00000280107	.	TEC	NO	422.999	532	-0.021575	0.0174152	0.00228826	1337.7	0.0921227
chr12_116708632_116708658	CT	MAP1LC3B2;SPRING1	intergenic	Skin_Sun_Exposed_Lower_leg	ENSG00000088992	TESC	Protein coding	NO	338.186	557	-0.087055	0.0166366	0.00228829	1453.72	0.0920251
chr16_29106565_29106597	TG	RRN3P2	ncRNA_intronic	Artery_Tibial	ENSG00000260908	PLA2G10CP	transcribed_unprocessed_pseudogene	NO	0.864	532	-0.026995	0.0174151	0.00228832	1337.74	0.0921227
chr1_23567374_23567410	GT	ID3;MDS2	intergenic	Adipose_Subcutaneous	ENSG00000125945	ZNF436	Protein coding	NO	197.556	530	0.026485	0.0174806	0.00228833	1418.97	0.0999091
chr14_34557496_34557555	TTC	RNVU1-18;SNX6	intergenic	Adipose_Subcutaneous	ENSG00000240463	RPS19P3	processed_pseudogene	NO	11.6035	530	0.005025	0.0174805	0.0022884	1419.01	0.0999091
chr1_42360401_42360443	AG	FOXJ3;RIMKLA	intergenic	Artery_Tibial	ENSG00000274386	TMEM269	Protein coding	NO	424.569	532	-0.033245	0.017415	0.00228843	1337.81	0.0921227
chr22_31771715_31771781	CA	DEPDC5	intronic	Whole_Blood	ENSG00000100100	PIK3IP1	Protein coding	NO	479.214	616	-0.011031	0.0150485	0.00228848	1200.48	0.0946827
chr10_122115271_122115319	GT	TACC2	intronic	Cells_Cultured_fibroblasts	ENSG00000138162	TACC2	Protein coding	YES	2.239	427	-0.038035	0.0216752	0.00228864	1266.18	0.0943147
chr17_4891185_4891225	AC	MINK1	intronic	Muscle_Skeletal	ENSG00000129204	USP6	Protein coding	NO	224.827	655	-0.019935	0.0141551	0.00228879	1222.45	0.0916351
chr17_78169256_78169274	TG	SYNGR2	intronic	Whole_Blood	ENSG00000187997	C17orf99	Protein coding	NO	4.707	616	0.046626	0.0150481	0.00228881	1200.65	0.0946888
chr10_86974873_86974895	TC	AGAP11	intronic	Nerve_Tibial	ENSG00000173267	SNCG	Protein coding	NO	15.509	488	-0.045658	0.0189775	0.00228885	1477.16	0.0872719
chr11_65508338_65508382	AC	TALAM1	upstream	Muscle_Skeletal	ENSG00000168056	LTBP3	Protein coding	NO	32.092	655	-0.016215	0.014155	0.00228889	1222.5	0.0916351
chr7_27146251_27146273	TG	HOXA-AS3	ncRNA_intronic	Adipose_Subcutaneous	ENSG00000197576	HOXA4	Protein coding	NO	15.482	530	-0.090496	0.0174797	0.00228891	1419.33	0.0999103
chr14_104063155_104063191	AT	TDRD9;ASPG	intergenic	Whole_Blood	ENSG00000156414	TDRD9	Protein coding	NO	13.748	199	-0.037001	0.0462348	0.00228904	1200.78	0.094691
chr18_12547935_12547953	CAA	SPIRE1	intronic	Muscle_Skeletal	ENSG00000141391	PRELID3A	Protein coding	NO	126.658	655	0.112304	0.0141546	0.00228923	1222.69	0.091642
chr17_48677963_48678017	TC	MIR196A1;PRAC1	intergenic	Nerve_Tibial	ENSG00000230148	HOXB-AS1	lncRNA	NO	131.298	488	-0.013411	0.0189766	0.00228941	1477.53	0.0872883
chr9_37992880_37992898	AC	SHB	intronic	Muscle_Skeletal	ENSG00000213839	TMX2P1	processed_pseudogene	NO	107.206	655	-0.095509	0.0141543	0.00228947	1222.82	0.0916425
chr7_66705443_66705487	AG	RABGEF1	intronic	Cells_Cultured_fibroblasts	ENSG00000251451	GTF2IP9	transcribed_unprocessed_pseudogene	NO	296.226	427	0.026111	0.0216735	0.00228953	1266.67	0.0943444
chr8_38364277_38364313	AAC	NSD3	intronic	Muscle_Skeletal	ENSG00000147535	PLPP5	Protein coding	NO	95.052	655	-0.062822	0.0141541	0.00228959	1222.88	0.0916425
chr8_26622073_26622188	TTTCTTTC	DPYSL2	intronic	Thyroid	ENSG00000104765	BNIP3L	Protein coding	NO	226.513	534	-0.042937	0.0173482	0.00228968	1491.03	0.0847222
chr7_6056614_6056636	TA	EIF2AK1	intronic	Nerve_Tibial	ENSG00000122543	OCM	Protein coding	NO	175.827	149	-0.039257	0.061516	0.00228974	1477.74	0.0872957
chr14_105511700_105511736	AC	TEDC1;TMEM121	intergenic	Thyroid	ENSG00000240041	IGHJ4	IG_J_gene	NO	352.542	534	0.024299	0.017348	0.00228982	1491.12	0.0847226
chr5_56901352_56901432	CCAT	MAP3K1;SETD9	intergenic	Skin_Sun_Exposed_Lower_leg	ENSG00000095015	MAP3K1	Protein coding	NO	15.439	557	0.016045	0.0166341	0.00229003	1454.83	0.0920863
chr1_202068247_202068301	AAT	ELF3;GPR37L1	intergenic	Whole_Blood	ENSG00000176393	RNPEP	Protein coding	NO	66.805	199	0.048888	0.0462309	0.00229005	1201.3	0.0947252
chr15_90969763_90969801	AT	PRC1-AS1	ncRNA_intronic	Skin_Sun_Exposed_Lower_leg	ENSG00000259736	CRTC3-AS1	lncRNA	NO	252.641	162	0.046722	0.0566456	0.0022901	1454.87	0.0920863
chr15_64774732_64774740	GCCG	RBPMS2	intronic	Thyroid	ENSG00000180304	OAZ2	Protein coding	NO	71.455	531	-0.065464	0.017445	0.00229019	1491.35	0.0847264
chr7_50742255_50742320	CG	GRB10	intronic	Thyroid	ENSG00000132436	FIGNL1	Protein coding	NO	291.897	534	-0.013506	0.0173471	0.0022904	1491.49	0.0847272
chr19_46805456_46805507	AC	SLC1A5;SNAR-E	intergenic	Thyroid	ENSG00000090372	STRN4	Protein coding	NO	58.4875	534	-0.02297	0.0173468	0.0022906	1491.62	0.0847272
chr18_62716074_62716163	CCG	PHLPP1	exonic	Artery_Tibial	ENSG00000081913	PHLPP1	Protein coding	YES	0.5775	531	-0.00834	0.0174444	0.00229061	1339.08	0.0921918
chr20_32761150_32761200	GT	COMMD7;DNMT3B	intergenic	Artery_Tibial	ENSG00000088305	DNMT3B	Protein coding	NO	1.21	532	-0.034792	0.0174116	0.00229068	1339.12	0.0921918
chr16_74741773_74741885	AT	FA2H	intronic	Skin_Sun_Exposed_Lower_leg	ENSG00000168928	CTRB2	Protein coding	NO	463.966	162	-0.030753	0.0566428	0.00229069	1455.25	0.0921043
chr19_48774883_48774927	AC	FGF21;BCAT2	intergenic	Artery_Tibial	ENSG00000232871	SEC1P	transcribed_unitary_pseudogene	NO	94.824	532	0.073112	0.0174115	0.00229077	1339.18	0.0921918
chr17_51341762_51341786	TTAT	LINC02072	ncRNA_exonic	Cells_Cultured_fibroblasts	ENSG00000011260	UTP18	Protein coding	NO	45.519	426	-0.030793	0.0217218	0.00229078	1267.36	0.0943818
chr6_112202443_112202465	GT	LAMA4	intronic	Cells_Cultured_fibroblasts	ENSG00000226440	LAMA4-AS1	lncRNA	NO	33.639	427	-0.08443	0.0216709	0.00229095	1267.45	0.0943818
chr8_102822170_102822216	CA	GASAL1;AZIN1	intergenic	Muscle_Skeletal	ENSG00000253320	MAILR	lncRNA	NO	42.078	655	0.049395	0.0141522	0.00229115	1223.71	0.0916885
chr11_65472425_65472465	GT	LOC101927789;MALAT1	intergenic	Whole_Blood	ENSG00000110025	SNX15	Protein coding	NO	444.897	615	-0.025594	0.0150694	0.00229118	1201.9	0.0947646
chr8_140530156_140530170	CA	AGO2	UTR3	Skin_Sun_Exposed_Lower_leg	ENSG00000169398	PTK2	Protein coding	NO	132.921	557	0.060371	0.0166325	0.0022912	1455.57	0.0921132
chr22_38317347_38317375	CGC	CSNK1E	UTR5	Muscle_Skeletal	ENSG00000225450	.	lncRNA	NO	421.642	191	-0.040564	0.0481401	0.00229125	1223.77	0.0916885
chr2_113528144_113528172	ATGT	PGM5P3-AS1	ncRNA_intronic	Nerve_Tibial	ENSG00000244063	.	lncRNA	NO	302.961	488	0.091527	0.0189734	0.0022914	1478.81	0.0873485
chr11_4049715_4049763	AC	STIM1	intronic	Artery_Tibial	ENSG00000167323	STIM1	Protein coding	YES	5.784	532	-0.023272	0.0174105	0.00229148	1339.59	0.0921969
chr16_89721181_89721266	CCCCCGC	ZNF276	UTR5	Artery_Tibial	ENSG00000158792	SPATA2L	Protein coding	NO	19.5185	531	-0.044942	0.017443	0.00229153	1339.62	0.0921969
chr6_29726559_29726583	TG	HLA-F	intronic	Cells_Cultured_fibroblasts	ENSG00000206341	HLA-H	unprocessed_pseudogene	NO	161.181	427	-0.131204	0.0216698	0.00229157	1267.8	0.0944006
chr6_29735181_29735207	CA	HLA-F-AS1	ncRNA_intronic	Skin_Sun_Exposed_Lower_leg	ENSG00000204642	HLA-F	Protein coding	NO	9.66	532	0.064668	0.0174102	0.00229164	1455.85	0.092121
chr2_218583174_218583287	AG	CNOT9	intronic	Muscle_Skeletal	ENSG00000135913	USP37	Protein coding	NO	14.8795	655	0.00737	0.0141515	0.00229176	1224.04	0.0917021
chr11_110230579_110230610	AC	RDX	UTR3	Whole_Blood	ENSG00000137710	RDX	Protein coding	YES	2.8715	616	-0.025153	0.0150443	0.00229178	1202.21	0.0947817
chr12_6200231_6200253	CGGGGG	CD9	intronic	Cells_Cultured_fibroblasts	ENSG00000008323	PLEKHG6	Protein coding	NO	110.194	68	-0.192159	0.132346	0.00229195	1268.01	0.0944089
chr9_38113388_38113428	TG	SHB;ALDH1B1	intergenic	Thyroid	ENSG00000107338	SHB	Protein coding	NO	44.181	534	-0.015353	0.0173442	0.00229233	1492.75	0.0847817
chr8_19488370_19488414	AT	CSGALNACT1	intronic	Skin_Sun_Exposed_Lower_leg	ENSG00000147408	CSGALNACT1	Protein coding	YES	6.799	162	0.029602	0.0566345	0.00229246	1456.37	0.0921462
chr19_45236465_45236489	AA	EXOC3L2	intronic	Nerve_Tibial	ENSG00000213889	PPM1N	Protein coding	NO	252.3	488	-0.006521	0.018971	0.00229287	1479.76	0.0873843
chr18_10459316_10459340	CA	APCDD1	intronic	Nerve_Tibial	ENSG00000134265	NAPG	Protein coding	NO	66.577	488	-0.114727	0.018971	0.00229291	1479.78	0.0873843
chr5_128818545_128818670	TATATATATATATGTG	FBN2;SLC27A6	intergenic	Nerve_Tibial	ENSG00000113396	SLC27A6	Protein coding	NO	146.881	138	0.055196	0.0663224	0.00229302	1479.85	0.0873843
chr19_57222570_57222587	AC	ZNF264	UTR3	Skin_Sun_Exposed_Lower_leg	ENSG00000197128	ZNF772	Protein coding	NO	254.925	557	-0.088802	0.0166298	0.00229307	1456.76	0.0921649
chr10_8431797_8431831	AC	LINC00708;LOC105376398	intergenic	Whole_Blood	ENSG00000107485	GATA3	Protein coding	NO	373.415	616	0.021225	0.0150423	0.0022933	1203.01	0.0948299
chr5_77630067_77630145	GGCGG	OTP	UTR3	Skin_Sun_Exposed_Lower_leg	ENSG00000244363	RPL7P23	processed_pseudogene	NO	47.73	557	-0.022888	0.0166294	0.00229338	1456.96	0.0921718
chr2_38686220_38686276	TTTC	GALM	intronic	Thyroid	ENSG00000214694	ARHGEF33	Protein coding	NO	203.627	534	-0.010635	0.0173422	0.00229374	1493.67	0.0848267
chr1_19020811_19020935	AAAG	IFFO2;UBR4	intergenic	Cells_Cultured_fibroblasts	ENSG00000127463	EMC1	Protein coding	NO	200.332	427	-0.006684	0.0216656	0.00229381	1269.04	0.0944784
chr1_998743_998784	GCGGAGCGGAGGGC	HES4	downstream	Thyroid	ENSG00000273443	.	lncRNA	NO	64.5245	533	0.045836	0.0173745	0.00229381	1493.71	0.0848267
chr6_34713049_34713094	AAAAC	LOC101929243;SNRPC	intergenic	Nerve_Tibial	ENSG00000196821	ILRUN	Protein coding	NO	16.2125	488	0.084671	0.0189695	0.00229382	1480.37	0.0874073
chr19_9948777_9948815	GA	OLFM2;COL5A3	intergenic	Nerve_Tibial	ENSG00000244165	P2RY11	Protein coding	NO	162.897	488	-0.047071	0.0189694	0.00229389	1480.42	0.0874073
chr12_54013945_54014055	TC	HOXC8;HOXC4	intergenic	Cells_Cultured_fibroblasts	ENSG00000250451	HOXC-AS1	lncRNA	NO	13.99	427	0.007418	0.0216653	0.00229398	1269.13	0.0944784
chr12_10871372_10871386	TA	PRH1-PRR4	ncRNA_intronic	Muscle_Skeletal	ENSG00000231887	PRH1	Protein coding	NO	11.278	180	-0.045784	0.0510331	0.00229424	1225.36	0.091761
chr18_9716910_9716930	TTTC	RAB31	intronic	Whole_Blood	ENSG00000266891	.	processed_pseudogene	NO	18.682	616	0.021168	0.015041	0.00229434	1203.56	0.094858
chr19_52805643_52805667	AAAT	ZNF28	intronic	Nerve_Tibial	ENSG00000198538	ZNF28	Protein coding	YES	0.366	479	0.048968	0.0193233	0.00229441	1480.75	0.0874169
chr7_22805988_22806024	TC	IL6;TOMM7	intergenic	Muscle_Skeletal	ENSG00000226329	.	unprocessed_pseudogene	NO	75.344	655	0.033716	0.0141482	0.00229446	1225.48	0.0917617
chr16_31426579_31426611	GT	ITGAD	downstream	Artery_Tibial	ENSG00000260267	.	lncRNA	NO	33.141	532	-0.051337	0.0174059	0.00229454	1341.38	0.092308
chr1_109138570_109138594	CAG	ELAPOR1	intronic	Thyroid	ENSG00000197780	TAF13	Protein coding	NO	62.57	534	-0.026591	0.017341	0.00229455	1494.2	0.0848493
chr20_30509447_30509527	GAAA	FRG1BP;DEFB115	intergenic	Thyroid	ENSG00000277112	ANKRD20A21P	transcribed_unprocessed_pseudogene	NO	214.368	534	0.022735	0.0173407	0.00229473	1494.31	0.084851
chr19_57610412_57610449	TG	ZNF530	downstream	Artery_Tibial	ENSG00000152439	ZNF773	Protein coding	NO	105.541	532	-0.069833	0.0174054	0.00229486	1341.56	0.092308
chr16_23250346_23250399	CG	SCNN1G;SCNN1B	intergenic	Skin_Sun_Exposed_Lower_leg	ENSG00000168447	SCNN1B	Protein coding	NO	27.8585	557	-0.020772	0.0166272	0.00229491	1457.93	0.0922216
chr2_175678488_175678511	CA	ATP5MC3;LNPK	intergenic	Artery_Tibial	ENSG00000154518	ATP5MC3	Protein coding	NO	496.789	532	-0.02773	0.0174053	0.00229493	1341.6	0.092308
chr2_219662059_219662085	GT	SLC4A3;LINC01803	intergenic	Cells_Cultured_fibroblasts	ENSG00000188760	TMEM198	Protein coding	NO	118.022	427	0.037011	0.0216632	0.00229516	1269.78	0.0945201
chr12_102204793_102204831	GT	PMCH;IGF1	intergenic	Artery_Tibial	ENSG00000120860	WASHC3	Protein coding	NO	142.663	532	-0.037376	0.0174048	0.00229527	1341.81	0.0923155
chr13_84040822_84040863	TG	SLITRK1;LINC00333	intergenic	Nerve_Tibial	ENSG00000178235	SLITRK1	Protein coding	NO	158.369	483	0.031398	0.0191625	0.00229534	1481.35	0.0874419
chr2_98399950_98399980	GT	CNGA3;INPP4A	intergenic	Skin_Sun_Exposed_Lower_leg	ENSG00000075568	TMEM131	Protein coding	NO	404.017	557	-0.043066	0.0166264	0.00229548	1458.29	0.0922384
chr7_32464475_32464489	TA	LOC100130673;LSM5	intergenic	Whole_Blood	ENSG00000273014	.	lncRNA	NO	294.4	616	-0.054051	0.0150393	0.00229568	1204.26	0.0949058
chr15_90057690_90057726	AAT	ZNF710	intronic	Muscle_Skeletal	ENSG00000182768	NGRN	Protein coding	NO	207.951	191	0.059808	0.0481219	0.00229575	1226.17	0.0918065
chr21_35968840_35968864	GA	LOC101928269	ncRNA_intronic	Artery_Tibial	ENSG00000214914	RPL23AP3	processed_pseudogene	NO	47.694	532	-0.084199	0.0174041	0.00229578	1342.1	0.0923297
chr19_58347671_58347738	CCGCGC	A1BG	intronic	Nerve_Tibial	ENSG00000268049	.	lncRNA	NO	10.2945	486	0.074203	0.0190436	0.00229605	1481.81	0.0874587
chr4_184786418_184786458	CA	ACSL1	intronic	Nerve_Tibial	ENSG00000164306	PRIMPOL	Protein coding	NO	92.145	488	-0.057081	0.0189659	0.00229605	1481.81	0.0874587
chr11_65483789_65483835	TG	LOC101927789;MALAT1	intergenic	Thyroid	ENSG00000173338	KCNK7	Protein coding	NO	109.689	534	0.042206	0.0173385	0.00229622	1495.28	0.0848966
chr2_172334467_172334507	TG	DLX2-DT;ITGA6	intergenic	Thyroid	ENSG00000225205	PDK1-AS1	lncRNA	NO	178.023	534	0.027463	0.0173385	0.00229622	1495.28	0.0848966
chr9_120714264_120714288	CGG	MEGF9	exonic	Skin_Sun_Exposed_Lower_leg	ENSG00000056558	TRAF1	Protein coding	NO	200.296	545	0.081123	0.0169896	0.00229643	1458.89	0.092265
chr8_111345305_111345385	AGGA	LINC01609;LINC02237	intergenic	Nerve_Tibial	ENSG00000253877	LINC01608	lncRNA	NO	304.973	488	0.033759	0.0189647	0.00229677	1482.27	0.0874761
chr13_46200401_46200439	GA	LCP1;LRRC63	intergenic	Nerve_Tibial	ENSG00000173988	LRRC63	Protein coding	NO	11.508	488	0.027406	0.0189647	0.00229678	1482.28	0.0874761
chr17_47255968_47255996	AAAT	ITGB3	intronic	Skin_Sun_Exposed_Lower_leg	ENSG00000263293	EFCAB13-DT	lncRNA	NO	49.703	556	-0.157986	0.016654	0.002297	1459.26	0.0922764
chr18_32020002_32020032	TG	RNF125	intronic	Skin_Sun_Exposed_Lower_leg	ENSG00000263823	.	lncRNA	NO	77.442	557	0.011983	0.0166242	0.002297	1459.26	0.0922764
chr16_67503586_67503634	GAAG	AGRP;LOC100505942	intergenic	Whole_Blood	ENSG00000196123	MATCAP1	Protein coding	NO	319.57	616	-0.058262	0.0150374	0.00229711	1205.01	0.0949574
chr15_34191154_34191188	AT	KATNBL1	intronic	Skin_Sun_Exposed_Lower_leg	ENSG00000134152	KATNBL1	Protein coding	YES	8.669	162	0.028715	0.0566122	0.00229716	1459.36	0.092277
chr6_35808564_35808606	AT	LHFPL5	intronic	Nerve_Tibial	ENSG00000112039	FANCE	Protein coding	NO	346.795	149	-0.045724	0.0614767	0.00229742	1482.7	0.0874954
chr2_182912849_182912885	AAGG	NCKAP1	UTR3	Artery_Tibial	ENSG00000162998	FRZB	Protein coding	NO	46.23	532	0.030653	0.0174014	0.00229757	1343.15	0.0923824
chr1_1633124_1633175	GCCCCC	MMP23A	ncRNA_intronic	Muscle_Skeletal	ENSG00000160087	UBE2J2	Protein coding	NO	359.286	655	0.02657	0.0141443	0.00229775	1227.24	0.0918798
chr3_123324404_123324470	CA	ADCY5	intronic	Cells_Cultured_fibroblasts	ENSG00000121542	SEC22A	Protein coding	NO	116.115	427	0.02162	0.0216583	0.0022978	1271.24	0.0945935
chr8_41820327_41820379	TG	ANK1	intronic	Muscle_Skeletal	ENSG00000260588	.	lncRNA	NO	9.581	655	-0.01904	0.014144	0.00229801	1227.38	0.0918833
chr8_73662599_73662631	TTG	STAU2	intronic	Thyroid	ENSG00000254288	.	lncRNA	NO	389.725	534	0.076756	0.0173358	0.00229807	1496.49	0.0849544
chr3_98786955_98786985	GT	ST3GAL6	intronic	Cells_Cultured_fibroblasts	ENSG00000057019	DCBLD2	Protein coding	NO	15.001	427	0.012678	0.0216577	0.00229814	1271.43	0.0946004
chr16_31141376_31141392	AAAC	PRSS36	intronic	Muscle_Skeletal	ENSG00000167397	VKORC1	Protein coding	NO	45.404	655	-0.081866	0.0141437	0.00229821	1227.48	0.0918845
chr3_50272855_50272879	AAT	SEMA3B	intronic	Skin_Sun_Exposed_Lower_leg	ENSG00000186792	HYAL3	Protein coding	NO	22.906	162	-0.080209	0.0566066	0.00229837	1460.13	0.0923137
chr1_153312602_153312626	AC	PGLYRP3	intronic	Artery_Tibial	ENSG00000203782	LORICRIN	Protein coding	NO	52.927	532	0.098522	0.0173999	0.00229863	1343.77	0.0924061
chr16_57847760_57847804	TG	LOC388282;CNGB1	intergenic	Thyroid	ENSG00000159625	DRC7	Protein coding	NO	122.308	534	-0.074408	0.0173347	0.00229878	1496.95	0.0849718
chr6_147921274_147921314	AC	SAMD5;SASH1	intergenic	Cells_Cultured_fibroblasts	ENSG00000203727	SAMD5	Protein coding	NO	412.068	427	0.056593	0.0216558	0.00229915	1271.99	0.094635
chr17_28979880_28979925	GT	SEZ6	intronic	Skin_Sun_Exposed_Lower_leg	ENSG00000160606	TLCD1	Protein coding	NO	251.968	557	0.030693	0.0166211	0.00229919	1460.65	0.0923354
chr10_80393011_80393049	TG	DYDC2;PRXL2A	intergenic	Skin_Sun_Exposed_Lower_leg	ENSG00000133665	DYDC2	Protein coding	NO	36.249	557	-0.045169	0.0166211	0.0022992	1460.65	0.0923354
chr8_66425402_66425454	GGAT	RRS1-AS1	ncRNA_intronic	Cells_Cultured_fibroblasts	ENSG00000147576	ADHFE1	Protein coding	NO	7.064	427	-0.056063	0.0216554	0.00229937	1272.11	0.094637
chr9_118055752_118055778	AT	TLR4;LINC02578	intergenic	Whole_Blood	ENSG00000234782	TPT1P9	processed_pseudogene	NO	27.617	190	-0.025812	0.0483561	0.00229975	1206.39	0.0950364
chr19_51723884_51723924	AC	HAS1	splicing	Muscle_Skeletal	ENSG00000105374	NKG7	Protein coding	NO	351.203	655	-0.030898	0.0141417	0.00229991	1228.39	0.0919385
chr18_46335045_46335067	GT	RNF165	intronic	Cells_Cultured_fibroblasts	ENSG00000152229	PSTPIP2	Protein coding	NO	262.784	427	-0.1097	0.0216543	0.00229999	1272.46	0.0946461
chr16_20535485_20535528	TG	ACSM2B	downstream	Artery_Tibial	ENSG00000183549	ACSM5	Protein coding	NO	104.463	532	0.052726	0.0173977	0.00230006	1344.61	0.0924573
chr3_44620326_44620378	TG	ZKSCAN7-AS1;ZNF197-AS1	ncRNA_intronic	Whole_Blood	ENSG00000163807	KIAA1143	Protein coding	NO	141.159	616	0.023251	0.0150332	0.00230041	1206.74	0.0950562
chr1_8043096_8043140	TC	ERRFI1;LINC01714	intergenic	Cells_Cultured_fibroblasts	ENSG00000238290	ERRFI1-DT	lncRNA	NO	16.38	427	-0.066376	0.0216533	0.00230055	1272.77	0.0946465
chr1_225878885_225878923	AC	TMEM63A	intronic	Cells_Cultured_fibroblasts	ENSG00000196187	TMEM63A	Protein coding	YES	1.225	427	0.027378	0.0216531	0.00230062	1272.81	0.0946465
chr7_141949435_141949469	GT	CLEC5A;TAS2R38	intergenic	Artery_Tibial	ENSG00000127364	TAS2R4	Protein coding	NO	172.778	532	-0.095083	0.0173967	0.00230075	1345.01	0.0924786
chr2_182569254_182569276	AT	PDE1A;DNAJC10	intergenic	Muscle_Skeletal	ENSG00000115252	PDE1A	Protein coding	NO	45.906	632	0.021415	0.0146532	0.00230101	1228.98	0.0919688
chr16_28863893_28863918	GCC	SH2B1	UTR5	Cells_Cultured_fibroblasts	ENSG00000168488	ATXN2L	Protein coding	NO	27.4595	427	0.028414	0.0216523	0.00230106	1273.05	0.0946573
chr20_40987928_40987956	TA	LOC100128988	ncRNA_intronic	Skin_Sun_Exposed_Lower_leg	ENSG00000183798	EMILIN3	Protein coding	NO	378.876	162	-0.030003	0.0565938	0.00230107	1461.84	0.0924024
chr17_17096271_17096342	GT	MPRIP	intronic	Thyroid	ENSG00000179598	PLD6	Protein coding	NO	110.026	534	-0.012852	0.0173313	0.00230112	1498.48	0.085049
chr14_103924453_103924485	CA	ATP5MPL;TDRD9	intergenic	Skin_Sun_Exposed_Lower_leg	ENSG00000126215	XRCC3	Protein coding	NO	208.965	557	0.048209	0.0166184	0.00230116	1461.9	0.0924024
chr19_17289411_17289464	AAT	ANKLE1;ABHD8	intergenic	Artery_Tibial	ENSG00000130299	GTPBP3	Protein coding	NO	45.4825	158	-0.083694	0.0580058	0.00230122	1345.28	0.0924898
chr16_68017569_68017599	AC	DPEP2NB;DDX28	intergenic	Skin_Sun_Exposed_Lower_leg	ENSG00000141098	GFOD2	Protein coding	NO	298.245	557	0.060529	0.016618	0.00230139	1462.05	0.092406
chr8_11328344_11328372	GT	MTMR9	downstream	Whole_Blood	ENSG00000154319	FAM167A	Protein coding	NO	115.343	616	0.095635	0.0150319	0.00230143	1207.27	0.0950774
chr1_151696461_151696545	TTTC	SNX27	UTR3	Artery_Tibial	ENSG00000237975	FLG-AS1	lncRNA	NO	471.622	532	0.044381	0.0173957	0.00230146	1345.42	0.0924898
chr1_204493524_204493554	AC	PIK3C2B	intronic	Thyroid	ENSG00000198625	MDM4	Protein coding	NO	22.84	534	0.01728	0.0173302	0.00230189	1498.97	0.0850723
chr9_120965521_120965561	AAAT	C5	intronic	Whole_Blood	ENSG00000056558	TRAF1	Protein coding	NO	36.368	616	-0.056722	0.0150312	0.00230201	1207.58	0.0950925
chr17_18297421_18297454	CCCTGT	TOP3A	intronic	Whole_Blood	ENSG00000154874	CCDC144BP	transcribed_unprocessed_pseudogene	NO	328.01	616	0.069908	0.0150306	0.00230247	1207.82	0.0950949
chr22_22120811_22120856	TTAA	PRAMENP;VPREB1	intergenic	Whole_Blood	ENSG00000272779	BMS1P20	transcribed_unprocessed_pseudogene	NO	182.391	199	0.026869	0.0461823	0.00230261	1207.9	0.0950949
chr22_24942892_24942938	GT	TMEM211	intronic	Skin_Sun_Exposed_Lower_leg	ENSG00000279110	.	lncRNA	NO	122.326	557	-0.10036	0.0166163	0.00230265	1462.85	0.0924506
chr17_5158569_5158672	AG	USP6	intronic	Thyroid	ENSG00000108515	ENO3	Protein coding	NO	202.453	534	-0.008184	0.017329	0.0023027	1499.5	0.0850926
chr6_32999041_32999095	TA	BRD2;HLA-DOA	intergenic	Artery_Tibial	ENSG00000231389	HLA-DPA1	Protein coding	NO	70.18	157	0.022626	0.0583623	0.00230282	1346.22	0.0925298
chr15_88612571_88612615	TTTA	MIR3529;MIR7-2	upstream;downstream	Muscle_Skeletal	ENSG00000140543	DET1	Protein coding	NO	65.912	654	-0.038958	0.0141594	0.00230305	1230.07	0.0920191
chr6_87216108_87216157	AC	ZNF292	intronic	Artery_Tibial	ENSG00000164414	SLC35A1	Protein coding	NO	254.49	528	0.015097	0.0175244	0.00230315	1346.41	0.0925369
chr21_34537826_34537846	TG	RCAN1	intronic	Nerve_Tibial	ENSG00000159200	RCAN1	Protein coding	YES	10.873	488	-0.11026	0.0189543	0.00230327	1486.47	0.0876907
chr11_3839602_3839628	AC	RHOG	intronic	Whole_Blood	ENSG00000228661	STIM1-AS1	lncRNA	NO	15.894	615	-0.054785	0.0150538	0.0023034	1208.31	0.0951198
chr8_79768279_79768332	GGC	LINC01607	ncRNA_intronic	Cells_Cultured_fibroblasts	ENSG00000272518	.	lncRNA	NO	189.076	68	0.349243	0.132223	0.00230363	1274.47	0.094742
chr3_52518902_52518919	CCCGC	STAB1	intronic	Thyroid	ENSG00000168237	GLYCTK	Protein coding	NO	228.226	534	-0.01212	0.0173276	0.00230366	1500.13	0.0851233
chr22_43022951_43022977	CA	PACSIN2;TTLL1-AS1	intergenic	Nerve_Tibial	ENSG00000242247	ARFGAP3	Protein coding	NO	164.858	488	0.013638	0.0189536	0.00230369	1486.74	0.087698
chr5_109515647_109515683	GA	PJA2;MAN2A1	intergenic	Whole_Blood	ENSG00000112893	MAN2A1	Protein coding	NO	174.262	616	0.025376	0.0150289	0.00230379	1208.52	0.0951287
chr6_85539935_85539980	TTTTA	SNX14	intronic	Artery_Tibial	ENSG00000135318	NT5E	Protein coding	NO	54.5605	526	-0.029864	0.0175898	0.00230382	1346.81	0.0925576
chr3_123346607_123346641	TC	ADCY5	intronic	Nerve_Tibial	ENSG00000121542	SEC22A	Protein coding	NO	138.302	488	0.015475	0.0189532	0.00230392	1486.89	0.0877015
chr19_40219202_40219272	AAAGG	TTC9B	upstream	Skin_Sun_Exposed_Lower_leg	ENSG00000160396	HIPK4	Protein coding	NO	170.944	557	0.074486	0.0166143	0.00230401	1463.71	0.0924992
chr6_31307643_31307695	GGA	LINC02571;HLA-B	intergenic	Artery_Tibial	ENSG00000272501	.	lncRNA	NO	109.632	532	-0.066064	0.0173918	0.00230407	1346.95	0.0925612
chr5_140170654_140170709	AC	LOC101929719;CYSTM1	intergenic	Whole_Blood	ENSG00000113141	IK	Protein coding	NO	476.377	616	-0.025168	0.0150285	0.00230412	1208.69	0.0951298
chr22_22942779_22942799	CA	IGLL5;RSPH14	intergenic	Whole_Blood	ENSG00000222037	IGLC6	IG_C_pseudogene	NO	23.254	616	0.029343	0.0150284	0.00230418	1208.72	0.0951298
chr19_39320305_39320341	AC	LRFN1	intronic	Thyroid	ENSG00000006712	PAF1	Protein coding	NO	66.443	534	0.044069	0.0173267	0.00230427	1500.52	0.0851409
chr1_185404549_185404580	CA	GS1-279B7.1;LINC01350	intergenic	Nerve_Tibial	ENSG00000238061	.	processed_pseudogene	NO	123.721	488	-0.023222	0.0189526	0.00230432	1487.15	0.0877064
chr3_153246664_153246696	AC	RAP2B;LINC02006	intergenic	Skin_Sun_Exposed_Lower_leg	ENSG00000181467	RAP2B	Protein coding	NO	84.454	555	0.023585	0.0166735	0.00230433	1463.91	0.0925063
chr3_156987022_156987092	TATTG	LEKR1	intronic	Nerve_Tibial	ENSG00000163659	TIPARP	Protein coding	NO	305.891	488	-0.058421	0.0189522	0.00230454	1487.29	0.0877096
chr17_17193553_17193579	TG	MPRIP	downstream	Skin_Sun_Exposed_Lower_leg	ENSG00000133030	MPRIP	Protein coding	YES	7.101	557	0.031095	0.0166132	0.00230485	1464.25	0.0925216
chr20_34983226_34983329	TTTC	MYH7B	intronic	Muscle_Skeletal	ENSG00000101019	UQCC1	Protein coding	NO	321.378	652	0.007804	0.0142006	0.00230486	1231.03	0.0920743
chr16_14563476_14563523	TG	PARN	intronic	Cells_Cultured_fibroblasts	ENSG00000140694	PARN	Protein coding	YES	1.5755	427	0.040119	0.021645	0.00230505	1275.26	0.0947794
chr19_1257511_1257538	TCC	MIDN	UTR3	Skin_Sun_Exposed_Lower_leg	ENSG00000099817	POLR2E	Protein coding	NO	162.144	557	-0.078682	0.0166129	0.00230506	1464.38	0.092524
chr21_36105597_36105706	AG	LOC100133286;LOC105369306	ncRNA_intronic	Skin_Sun_Exposed_Lower_leg	ENSG00000226054	MEMO1P1	processed_pseudogene	NO	24.8375	557	0.018081	0.0166124	0.00230542	1464.6	0.0925324
chr8_118912686_118912716	TG	SAMD12-AS1;TNFRSF11B	intergenic	Skin_Sun_Exposed_Lower_leg	ENSG00000177570	SAMD12	Protein coding	NO	290.589	557	0.046907	0.0166119	0.00230578	1464.83	0.0925404
chr1_23838630_23838741	GCCACACCCCCTCGCAC	HMGCL;FUCA1	intergenic	Cells_Cultured_fibroblasts	ENSG00000057757	PITHD1	Protein coding	NO	53.4935	427	-0.053703	0.0216436	0.00230584	1275.69	0.0948048
chr1_40182737_40182793	TAGA	RLF	intronic	Nerve_Tibial	ENSG00000084073	ZMPSTE24	Protein coding	NO	75.276	488	-0.033772	0.0189501	0.00230585	1488.14	0.087749
chr1_217133601_217133684	CTTT	ESRRG	intronic	Skin_Sun_Exposed_Lower_leg	ENSG00000196482	ESRRG	Protein coding	YES	4.1115	557	-0.006946	0.0166117	0.00230591	1464.91	0.0925404
chr5_660204_660228	AT	TPPP	UTR3	Artery_Tibial	ENSG00000221990	EXOC3-AS1	lncRNA	NO	217.056	525	0.065172	0.0176199	0.00230597	1348.06	0.0926271
chr2_137004296_137004346	AC	THSD7B	intronic	Thyroid	ENSG00000144229	THSD7B	Protein coding	YES	151.639	534	-0.034911	0.0173241	0.002306	1501.65	0.0851845
chr8_144209027_144209073	TG	MROH1	intronic	Artery_Tibial	ENSG00000260428	SCX	Protein coding	NO	57.403	532	-0.030532	0.0173889	0.00230603	1348.1	0.0926271
chr12_48217449_48217513	TTTTA	OR10AD1;H1-7	intergenic	Whole_Blood	ENSG00000167528	ZNF641	Protein coding	NO	127.292	602	0.018197	0.0153742	0.00230609	1209.72	0.095201
chr16_69699808_69699875	CT	NFAT5	UTR3	Cells_Cultured_fibroblasts	ENSG00000132603	NIP7	Protein coding	NO	359.565	427	0.014787	0.0216427	0.00230633	1275.96	0.0948179
chr19_13026724_13026769	CT	NFIX	intronic	Nerve_Tibial	ENSG00000167815	PRDX2	Protein coding	NO	224.946	488	-0.057935	0.0189492	0.0023064	1488.49	0.0877648
chr1_16786806_16786831	TGTT	MST1L;MIR3675	intergenic	Cells_Cultured_fibroblasts	ENSG00000215908	CROCCP2	transcribed_unprocessed_pseudogene	NO	129.587	427	0.12289	0.0216418	0.00230679	1276.22	0.0948246
chr3_183822240_183822292	AC	MAP6D1	intronic	Artery_Tibial	ENSG00000180834	MAP6D1	Protein coding	YES	2.959	532	0.026702	0.0173878	0.0023068	1348.54	0.0926517
chr22_42889373_42889399	AC	PACSIN2	intronic	Skin_Sun_Exposed_Lower_leg	ENSG00000274717	.	processed_pseudogene	NO	95.073	557	0.066974	0.0166103	0.00230685	1465.51	0.0925725
chr17_28835024_28835066	TG	FAM222B	intronic	Nerve_Tibial	ENSG00000173065	FAM222B	Protein coding	YES	7.682	488	0.025299	0.0189479	0.00230723	1489.02	0.0877911
chr7_140976237_140976291	TG	BRAF;MRPS33	intergenic	Artery_Tibial	ENSG00000261115	TMEM178B	Protein coding	NO	97.8	532	-0.057531	0.0173871	0.00230726	1348.81	0.0926638
chr16_68329876_68329898	AC	PRMT7	intronic	Muscle_Skeletal	ENSG00000124067	SLC12A4	Protein coding	NO	360.286	655	0.042096	0.0141328	0.00230732	1232.35	0.092154
chr7_101860727_101860783	CCTT	CUX1	intronic	Whole_Blood	ENSG00000257923	CUX1	Protein coding	YES	41.834	616	-0.016279	0.0150243	0.00230737	1210.39	0.0952465
chr18_295691_295721	TC	THOC1;COLEC12	intergenic	Thyroid	ENSG00000263006	ROCK1P1	transcribed_unprocessed_pseudogene	NO	178.864	534	0.027854	0.0173215	0.00230778	1502.81	0.085237
chr1_152514136_152514178	TG	CRCT1	upstream	Cells_Cultured_fibroblasts	ENSG00000237975	FLG-AS1	lncRNA	NO	140.203	427	0.111574	0.0216399	0.00230782	1276.79	0.0948578
chr7_32786864_32786943	AAAG	LINC00997;DPY19L1P2	intergenic	Nerve_Tibial	ENSG00000105778	AVL9	Protein coding	NO	206.113	488	0.007256	0.018947	0.00230782	1489.41	0.0878084
chr2_85299860_85299904	AC	TCF7L1	intronic	Artery_Tibial	ENSG00000042445	RETSAT	Protein coding	NO	49.599	532	0.014975	0.0173862	0.0023079	1349.19	0.09268
chr16_87852638_87852686	TG	SLC7A5	intronic	Thyroid	ENSG00000103257	SLC7A5	Protein coding	YES	10.977	534	-0.025883	0.0173212	0.002308	1502.95	0.0852399
chr19_15801066_15801076	AT	OR10H5;OR10H1	intergenic	Skin_Sun_Exposed_Lower_leg	ENSG00000267594	CYP4F24P	unprocessed_pseudogene	NO	21.162	551	-0.034143	0.0167888	0.00230806	1466.28	0.0926094
chr7_150366875_150366915	AAAT	RARRES2;REPIN1	intergenic	Whole_Blood	ENSG00000106565	TMEM176B	Protein coding	NO	429.837	606	0.11555	0.0152704	0.0023081	1210.77	0.0952686
chr2_70291014_70291058	AC	SNRPG	intronic	Nerve_Tibial	ENSG00000116005	PCYOX1	Protein coding	NO	16.278	488	0.011494	0.0189461	0.00230833	1489.74	0.0878115
chr11_34646027_34646067	GT	EHF	intronic	Nerve_Tibial	ENSG00000149089	APIP	Protein coding	NO	244.694	488	0.07948	0.0189461	0.00230839	1489.77	0.0878115
chr5_77097685_77097733	TA	ZBED3-AS1	ncRNA_intronic	Skin_Sun_Exposed_Lower_leg	ENSG00000113231	PDE8B	Protein coding	NO	112.74	162	-0.003143	0.0565594	0.0023084	1466.5	0.0926172
chr6_34713049_34713094	AAAAC	LOC101929243;SNRPC	intergenic	Cells_Cultured_fibroblasts	ENSG00000124614	RPS10	Protein coding	NO	287.002	427	0.054533	0.0216388	0.00230843	1277.12	0.0948759
chr3_50052986_50053036	GT	RBM6	intronic	Nerve_Tibial	ENSG00000173531	MST1	Protein coding	NO	363.51	488	-0.033538	0.0189455	0.00230871	1489.98	0.0878115
chr7_100539379_100539466	GGC	AGFG2	exonic	Whole_Blood	ENSG00000078319	PMS2P1	transcribed_unprocessed_pseudogene	NO	203.562	616	-0.032845	0.0150226	0.00230871	1211.1	0.0952794
chr10_118239220_118239256	GA	CASC2;FAM204A	intergenic	Thyroid	ENSG00000107560	RAB11FIP2	Protein coding	NO	192.297	534	-0.012934	0.0173201	0.00230873	1503.43	0.0852622
chr1_215084182_215084218	CA	KCNK2	intronic	Cells_Cultured_fibroblasts	ENSG00000082482	KCNK2	Protein coding	YES	0.683	427	-0.043705	0.0216383	0.00230873	1277.29	0.0948812
chr11_86126647_86126683	TC	PICALM;EED	intergenic	Nerve_Tibial	ENSG00000179071	CCDC89	Protein coding	NO	440.47	488	-0.01616	0.0189455	0.00230873	1490	0.0878115
chr1_45595129_45595187	TG	NASP	intronic	Muscle_Skeletal	ENSG00000086015	MAST2	Protein coding	NO	191.829	655	-0.023118	0.014131	0.00230878	1233.13	0.0921966
chr17_10730672_10730717	TG	TMEM220-AS1	ncRNA_intronic	Artery_Tibial	ENSG00000263508	.	lncRNA	NO	113.98	532	0.030683	0.0173847	0.0023089	1349.77	0.0927107
chr19_57690372_57690402	AC	ZNF551	UTR3	Nerve_Tibial	ENSG00000204524	ZNF805	Protein coding	NO	449.702	488	-0.057262	0.0189452	0.00230895	1490.13	0.0878115
chr14_35367607_35367649	TG	PSMA6;NFKBIA	intergenic	Skin_Sun_Exposed_Lower_leg	ENSG00000092020	PPP2R3C	Protein coding	NO	245.111	556	-0.036357	0.016637	0.00230904	1466.9	0.0926295
chr7_73364899_73364941	GT	FKBP6;FZD9	intergenic	Skin_Sun_Exposed_Lower_leg	ENSG00000106133	NSUN5P2	transcribed_unprocessed_pseudogene	NO	410.203	557	0.060133	0.0166072	0.00230908	1466.93	0.0926295
chr15_64713866_64713890	AC	OAZ2;RBPMS2	intergenic	Whole_Blood	ENSG00000103671	TRIP4	Protein coding	NO	269.219	616	-0.018507	0.015022	0.00230922	1211.36	0.0952926
chr20_32102584_32102610	ATAC	HCK	downstream	Cells_Cultured_fibroblasts	ENSG00000171456	ASXL1	Protein coding	NO	255.733	427	-0.022231	0.0216374	0.00230922	1277.56	0.0948942
chr1_85342387_85342413	GT	DDAH1	intronic	Thyroid	ENSG00000142867	BCL10	Protein coding	NO	65.768	534	-0.088653	0.0173193	0.0023093	1503.8	0.0852785
chr1_156661555_156661591	GT	BCAN;NES	intergenic	Nerve_Tibial	ENSG00000272068	BCAN-AS1	lncRNA	NO	20.569	488	-0.092273	0.0189441	0.00230958	1490.54	0.0878185
chr15_64718753_64718797	GT	OAZ2;RBPMS2	intergenic	Whole_Blood	ENSG00000166839	ANKDD1A	Protein coding	NO	193.127	616	0.011533	0.0150215	0.00230962	1211.57	0.0953018
chr3_151680514_151680574	TG	MIR5186;AADACL2	intergenic	Skin_Sun_Exposed_Lower_leg	ENSG00000114771	AADAC	Protein coding	NO	133.529	557	0.029968	0.0166064	0.00230966	1467.3	0.0926295
chr17_39555828_39555884	AC	CDK12;NEUROD2	intergenic	Skin_Sun_Exposed_Lower_leg	ENSG00000108306	FBXL20	Protein coding	NO	153.333	557	-0.028406	0.0166064	0.00230967	1467.3	0.0926295
chr11_57542113_57542144	AC	SMTNL1	intronic	Skin_Sun_Exposed_Lower_leg	ENSG00000156587	UBE2L6	Protein coding	NO	18.3875	557	0.057785	0.0166062	0.00230979	1467.38	0.0926295
chr9_38540495_38540549	AC	FAM95C	downstream	Thyroid	ENSG00000204860	FAM201A	lncRNA	NO	79.952	534	-0.038454	0.0173185	0.00230982	1504.14	0.0852879
chr15_41973314_41973329	TTG	PLA2G4E-AS1	ncRNA_intronic	Cells_Cultured_fibroblasts	ENSG00000092529	CAPN3	Protein coding	NO	386.176	427	-0.055497	0.0216362	0.00230987	1277.92	0.0949098
chr20_35438824_35438912	GT	GDF5	intronic	Thyroid	ENSG00000101019	UQCC1	Protein coding	NO	26.837	534	0.02567	0.017318	0.00231013	1504.34	0.0852925
chr6_73449476_73449508	AC	CGAS	intronic	Thyroid	ENSG00000164430	CGAS	Protein coding	YES	2.689	534	-0.031479	0.0173179	0.00231021	1504.39	0.0852925
chr16_23467387_23467433	AC	GGA2	UTR3	Whole_Blood	ENSG00000103365	GGA2	Protein coding	YES	0.003	616	-0.00672	0.0150205	0.00231036	1211.96	0.0953047
chr12_47810804_47810846	TC	HDAC7	intronic	Whole_Blood	ENSG00000061273	HDAC7	Protein coding	YES	2.226	616	-0.008347	0.0150205	0.00231042	1211.99	0.0953047
chr16_68017569_68017599	AC	DPEP2NB;DDX28	intergenic	Nerve_Tibial	ENSG00000141084	RANBP10	Protein coding	NO	211.024	488	0.057592	0.0189425	0.00231061	1491.21	0.0878472
chr10_46807388_46807418	TG	BMS1P1	ncRNA_intronic	Cells_Cultured_fibroblasts	ENSG00000272430	LINC02637	lncRNA	NO	175.016	426	0.192884	0.0216853	0.00231064	1278.35	0.0949268
chr6_57374273_57374306	TATT	PRIM2	intronic	Thyroid	ENSG00000272541	.	lncRNA	NO	482.178	529	-0.050328	0.0174802	0.00231072	1504.72	0.0853066
chr3_47435469_47435517	AC	SCAP	intronic	Skin_Sun_Exposed_Lower_leg	ENSG00000160796	NBEAL2	Protein coding	NO	427.73	557	0.020511	0.0166049	0.00231075	1467.99	0.0926586
chr15_40276749_40276789	GT	BUB1B-PAK6;PAK6	UTR3	Nerve_Tibial	ENSG00000259211	.	lncRNA	NO	189.957	488	0.028343	0.0189421	0.00231085	1491.36	0.0878505
chr13_75655637_75655689	TA	LMO7	intronic	Cells_Cultured_fibroblasts	ENSG00000261105	LMO7-AS1	lncRNA	NO	19.669	68	0.043558	0.132147	0.00231087	1278.47	0.0949268
chr1_228487722_228487808	GCCGC	RNF187	exonic	Muscle_Skeletal	ENSG00000196890	H2BC26	Protein coding	NO	28.612	191	0.259235	0.0480612	0.00231087	1234.25	0.092272
chr12_50957937_50957985	GT	HIGD1C	intronic	Thyroid	ENSG00000110911	SLC11A2	Protein coding	NO	33.706	534	-0.012854	0.0173169	0.00231094	1504.87	0.08531
chr17_42064073_42064119	AC	ZNF385C	intronic	Nerve_Tibial	ENSG00000108784	NAGLU	Protein coding	NO	472.145	488	-0.016064	0.0189419	0.00231097	1491.44	0.0878505
chr17_42435728_42435826	ATTGT	CAVIN1;ATP6V0A1	intergenic	Muscle_Skeletal	ENSG00000108784	NAGLU	Protein coding	NO	100.464	655	-0.012624	0.0141283	0.00231101	1234.32	0.092272
chr14_70187599_70187639	TG	LOC646548	ncRNA_intronic	Thyroid	ENSG00000259158	ADAM20P1	transcribed_unprocessed_pseudogene	NO	283.587	534	-0.021239	0.0173164	0.00231128	1505.09	0.0853149
chr17_39038300_39038356	TATTT	LRRC37A11P	ncRNA_intronic	Whole_Blood	ENSG00000266469	.	lncRNA	NO	363.465	611	-0.03951	0.0151418	0.00231131	1212.46	0.0953265
chr12_104408935_104408979	GT	TXNRD1;CHST11	intergenic	Thyroid	ENSG00000204954	UQCC6	Protein coding	NO	443.249	534	0.046666	0.017316	0.00231155	1505.26	0.0853179
chr6_43171521_43171610	GCG	SRF	UTR5	Skin_Sun_Exposed_Lower_leg	ENSG00000137221	TJAP1	Protein coding	NO	305.957	548	0.009591	0.0168753	0.00231155	1468.5	0.092685
chr1_39186170_39186247	CT	MACF1	intronic	Whole_Blood	ENSG00000182109	.	.	NO	.	616	0.025216	0.015019	0.00231157	1212.59	0.0953296
chr15_82665376_82665434	AC	CPEB1-AS1	ncRNA_intronic	Nerve_Tibial	ENSG00000275695	UBE2Q2P6	transcribed_unprocessed_pseudogene	NO	219.686	488	0.023703	0.0189409	0.00231162	1491.86	0.0878702
chr7_55846065_55846091	TA	SEPTIN14	intronic	Nerve_Tibial	ENSG00000185290	NUPR2	Protein coding	NO	270.339	149	-0.050141	0.0614036	0.00231179	1491.97	0.0878715
chr11_68002185_68002221	AC	UNC93B1	intronic	Artery_Tibial	ENSG00000110717	NDUFS8	Protein coding	NO	28.414	532	0.02206	0.0173802	0.00231194	1351.55	0.0928104
chr4_99870330_99870346	AT	DAPP1	downstream	Nerve_Tibial	ENSG00000070190	DAPP1	Protein coding	YES	5.466	485	-0.080074	0.0190569	0.00231199	1492.1	0.0878721
chr2_219576714_219576744	GT	INHA;STK11IP	intergenic	Artery_Tibial	ENSG00000123999	INHA	Protein coding	NO	4.419	532	-0.042701	0.0173801	0.00231202	1351.6	0.0928104
chr15_90311898_90311939	TG	NGRN;GABARAPL3	intergenic	Skin_Sun_Exposed_Lower_leg	ENSG00000259291	ZNF710-AS1	lncRNA	NO	229.712	557	-0.02015	0.0166027	0.00231226	1468.95	0.0927016
chr12_54427675_54427710	GT	LOC102724050	ncRNA_intronic	Whole_Blood	ENSG00000135486	HNRNPA1	Protein coding	NO	140.856	616	-0.040197	0.0150179	0.0023124	1213.03	0.0953566
chr2_227368335_227368355	TA	TM4SF20	intronic	Cells_Cultured_fibroblasts	ENSG00000236432	MFF-DT	lncRNA	NO	42.634	68	0.060986	0.132128	0.00231265	1279.46	0.0949858
chr16_31069268_31069306	AC	ZNF668	intronic	Nerve_Tibial	ENSG00000260304	.	lncRNA	NO	113.998	488	-0.02648	0.0189391	0.00231274	1492.58	0.0878919
chr12_67819301_67819349	AC	LINC02421;LINC01479	intergenic	Thyroid	ENSG00000255970	LINC02421	lncRNA	NO	89.85	534	-0.044777	0.0173141	0.00231281	1506.08	0.0853548
chr11_65472425_65472465	GT	LOC101927789;MALAT1	intergenic	Artery_Tibial	ENSG00000214659	KRT8P26	processed_pseudogene	NO	254.494	531	0.037676	0.0174113	0.00231297	1352.15	0.092823
chr6_31588374_31588402	AG	LST1	intronic	Thyroid	ENSG00000204438	GPANK1	Protein coding	NO	76.609	534	0.072355	0.0173136	0.00231317	1506.32	0.085356
chr3_48559898_48559950	CA	PFKFB4	intronic	Nerve_Tibial	ENSG00000229759	MRPS18AP1	processed_pseudogene	NO	302.986	488	-0.040044	0.0189383	0.00231324	1492.9	0.0879057
chr7_64062685_64062703	AT	ZNF727	intronic	Thyroid	ENSG00000234444	ZNF736	Protein coding	NO	244.765	144	0.020275	0.063495	0.00231329	1506.4	0.085356
chr6_26031152_26031184	TA	H3C2	downstream	Thyroid	ENSG00000112343	TRIM38	Protein coding	NO	68.366	143	-0.01801	0.0639317	0.00231337	1506.45	0.085356
chr20_58671437_58671473	GT	STX16-NPEPL1	ncRNA_intronic	Whole_Blood	ENSG00000087460	GNAS	Protein coding	NO	168.263	616	0.022277	0.0150166	0.00231344	1213.58	0.095392
chr3_48055175_48055241	GTCTCC	MAP4	intronic	Nerve_Tibial	ENSG00000228638	FCF1P2	transcribed_processed_pseudogene	NO	236.167	488	-0.107397	0.0189378	0.00231352	1493.08	0.0879112
chr12_27596071_27596108	AC	PPFIBP1	intronic	Muscle_Skeletal	ENSG00000211455	STK38L	Protein coding	NO	278.507	655	0.044067	0.0141253	0.00231354	1235.67	0.0923588
chr3_172229084_172229136	AC	FNDC3B	intronic	Cells_Cultured_fibroblasts	ENSG00000121858	TNFSF10	Protein coding	NO	294.2	427	-0.02409	0.0216295	0.00231355	1279.96	0.0950159
chr15_90098502_90098561	TATG	IDH2	intronic	Artery_Tibial	ENSG00000259262	NDUFA3P4	processed_pseudogene	NO	287.283	532	-0.046792	0.0173777	0.00231368	1352.57	0.0928451
chr9_133802323_133802355	AC	VAV2	intronic	Nerve_Tibial	ENSG00000169925	BRD3	Protein coding	NO	239.455	488	0.021187	0.0189375	0.00231375	1493.24	0.0879149
chr17_74637103_74637118	GTT	LOC101928343;RAB37	intergenic	Nerve_Tibial	ENSG00000186407	CD300E	Protein coding	NO	13.3725	488	0.066649	0.0189371	0.002314	1493.39	0.0879191
chr5_132813630_132813647	CCG	SOWAHA	exonic	Muscle_Skeletal	ENSG00000170606	HSPA4	Protein coding	NO	238.375	622	0.055832	0.0148715	0.00231402	1235.93	0.0923713
chr5_55591297_55591343	GT	PLPP1;SLC38A9	intergenic	Artery_Tibial	ENSG00000177058	SLC38A9	Protein coding	NO	54.548	532	-0.026095	0.0173771	0.0023141	1352.81	0.0928491
chr6_26136657_26136735	TTCC	H2AC6;H1-4	intergenic	Whole_Blood	ENSG00000274750	H3C6	Protein coding	NO	87.503	615	-0.018004	0.0150397	0.00231439	1214.08	0.0954162
chr5_179937093_179937222	ATATCATCAAAACGAA	TBC1D9B;RNF130	intergenic	Muscle_Skeletal	ENSG00000161010	MRNIP	Protein coding	NO	74.9845	655	-0.046504	0.0141243	0.00231442	1236.14	0.0923802
chr14_104063155_104063191	AT	TDRD9;ASPG	intergenic	Thyroid	ENSG00000270108	.	lncRNA	NO	375.597	144	-0.061876	0.063489	0.00231444	1507.15	0.0853858
chr17_546329_546376	CA	VPS53	intronic	Muscle_Skeletal	ENSG00000187624	C17orf97	Protein coding	NO	132.16	655	0.043655	0.0141239	0.00231469	1236.28	0.092384
chr2_25161590_25161611	GCT	POMC	exonic	Cells_Cultured_fibroblasts	ENSG00000084710	EFR3B	Protein coding	NO	39.9275	427	0.099336	0.0216273	0.00231475	1280.62	0.0950582
chr19_2308142_2308175	GCC	LINGO3	UTR5	Artery_Tibial	ENSG00000176490	DIRAS1	Protein coding	NO	409.747	158	-0.065707	0.0579402	0.00231486	1353.26	0.0928641
chr9_107096076_107096116	GT	LOC340512	ncRNA_intronic	Artery_Tibial	ENSG00000148143	ZNF462	Protein coding	NO	86.907	532	0.023319	0.0173758	0.00231495	1353.31	0.0928641
chr1_25819387_25819430	GT	MTFR1L;LOC646471	upstream;downstream	Thyroid	ENSG00000197245	FAM110D	Protein coding	NO	339.671	534	0.023587	0.0173108	0.00231508	1507.57	0.0854049
chr6_70588842_70588856	AT	SDHAF4	UTR3	Thyroid	ENSG00000154079	SDHAF4	Protein coding	YES	21.919	508	-0.027295	0.0181925	0.00231542	1507.78	0.0854122
chr6_27259347_27259383	AC	PRSS16;POM121L2	intergenic	Artery_Tibial	ENSG00000224843	LINC00240	lncRNA	NO	236.375	532	0.068146	0.0173746	0.00231577	1353.79	0.0928845
chr13_99008185_99008213	CT	DOCK9	intronic	Skin_Sun_Exposed_Lower_leg	ENSG00000088386	SLC15A1	Protein coding	NO	255.527	162	-0.050224	0.0565243	0.00231589	1471.26	0.0928305
chr6_19740357_19740393	TGCT	LNC-LBCS	ncRNA_intronic	Skin_Sun_Exposed_Lower_leg	ENSG00000229700	RPL29P17	processed_pseudogene	NO	302.565	557	-0.125672	0.0165976	0.00231591	1471.27	0.0928305
chr17_38944848_38944870	TG	FBXO47	intronic	Muscle_Skeletal	ENSG00000263874	LASP1NB	Protein coding	NO	19.691	655	-0.018775	0.0141221	0.00231627	1237.13	0.0924334
chr4_185143605_185143632	CGCC	SLC25A4	intronic	Nerve_Tibial	ENSG00000109771	LRP2BP	Protein coding	NO	235.228	467	0.055839	0.0197807	0.00231641	1494.95	0.0880056
chr17_50065679_50065701	TC	ITGA3	intronic	Thyroid	ENSG00000275025	.	lncRNA	NO	33.209	534	0.103453	0.0173086	0.00231657	1508.53	0.085447
chr1_9234707_9234749	CGCCCC	H6PD	upstream	Thyroid	ENSG00000049239	H6PD	Protein coding	YES	0.046	144	0.147558	0.0634775	0.00231662	1508.57	0.085447
chr4_121380186_121380248	GA	QRFPR	intronic	Cells_Cultured_fibroblasts	ENSG00000186867	QRFPR	Protein coding	YES	0.43	427	0.009273	0.0216238	0.00231665	1281.67	0.0951289
chr12_14824817_14824843	AC	ART4;C12orf60	downstream	Skin_Sun_Exposed_Lower_leg	ENSG00000084463	WBP11	Protein coding	NO	21.344	557	-0.017632	0.0165962	0.00231692	1471.91	0.0928651
chr19_6721466_6721482	TG	C3	upstream	Muscle_Skeletal	ENSG00000125734	GPR108	Protein coding	NO	10.58	655	-0.032836	0.0141212	0.00231695	1237.49	0.0924428
chr2_187448596_187448636	GT	CALCRL	upstream	Muscle_Skeletal	ENSG00000003436	TFPI	Protein coding	NO	48.36	655	-0.018952	0.0141212	0.00231702	1237.53	0.0924428
chr6_136381877_136381936	AC	MAP7	intronic	Artery_Tibial	ENSG00000197442	MAP3K5	Protein coding	NO	202.601	532	0.022278	0.0173725	0.00231718	1354.61	0.092928
chr2_176656424_176656563	TTCC	LINC01117	downstream	Skin_Sun_Exposed_Lower_leg	ENSG00000272551	.	.	NO	.	557	-0.025079	0.0165958	0.00231718	1472.08	0.0928696
chr6_37664842_37664906	AC	MDGA1	intronic	Cells_Cultured_fibroblasts	ENSG00000112139	MDGA1	Protein coding	YES	0.558	427	-0.010286	0.0216227	0.00231725	1282.01	0.0951466
chr17_75464587_75464695	TTCC	TMEM94	intronic	Skin_Sun_Exposed_Lower_leg	ENSG00000188878	FBF1	Protein coding	NO	449.139	557	0.013693	0.0165955	0.00231744	1472.24	0.0928741
chr1_152621907_152621959	AGAT	LCE3A	downstream	Cells_Cultured_fibroblasts	ENSG00000143631	FLG	Protein coding	NO	296.694	427	0.108099	0.0216224	0.00231744	1282.11	0.0951472
chr20_32261484_32261541	AAT	POFUT1;KIF3B	intergenic	Muscle_Skeletal	ENSG00000235217	TSPY26P	transcribed_processed_pseudogene	NO	70.9855	191	0.036259	0.0480346	0.00231752	1237.8	0.0924557
chr3_47101597_47101633	GT	SETD2	intronic	Whole_Blood	ENSG00000088727	KIF9	Protein coding	NO	164.173	616	-0.121932	0.0150114	0.00231754	1215.73	0.0955298
chr8_6611130_6611148	CA	MCPH1	intronic	Whole_Blood	ENSG00000271743	.	lncRNA	NO	6.059	616	-0.113246	0.0150112	0.0023177	1215.81	0.0955298
chr6_41779740_41779770	GCGGC	FRS3	intronic	Thyroid	ENSG00000164663	USP49	Protein coding	NO	25.99	501	0.068045	0.018442	0.00231771	1509.28	0.0854728
chr10_42897925_42897966	AC	LINC02623;LINC01264	intergenic	Nerve_Tibial	ENSG00000196693	ZNF33B	Protein coding	NO	259.375	488	0.032198	0.0189307	0.00231798	1495.96	0.0880475
chr19_675681_675710	CA	FSTL3	upstream	Thyroid	ENSG00000070404	FSTL3	Protein coding	YES	0.6965	534	0.027138	0.0173065	0.002318	1509.46	0.0854747
chr1_9279771_9279817	GA	H6PD;SPSB1	intergenic	Thyroid	ENSG00000049239	H6PD	Protein coding	NO	14.264	534	-0.029701	0.0173065	0.00231803	1509.48	0.0854747
chr7_6598735_6598785	TG	C7orf26	intronic	Nerve_Tibial	ENSG00000178397	FAM220A	Protein coding	NO	249.779	487	-0.017734	0.0189693	0.00231806	1496.02	0.0880475
chr17_59288296_59288326	AC	GDPD1;YPEL2	intergenic	Skin_Sun_Exposed_Lower_leg	ENSG00000265415	PRR11-AS1	lncRNA	NO	84.482	537	0.035985	0.0172101	0.00231808	1472.65	0.0928922
chr7_98803369_98803498	AGAA	NPTX2;TMEM130	intergenic	Thyroid	ENSG00000272950	.	lncRNA	NO	480.58	534	-0.026705	0.0173061	0.00231832	1509.68	0.0854751
chr16_27572362_27572398	AC	KATNIP	intronic	Whole_Blood	ENSG00000259954	IL21R-AS1	lncRNA	NO	118.987	616	0.039219	0.0150104	0.00231834	1216.14	0.0955358
chr16_69408104_69408144	TTAT	TERF2;CYB5B	intergenic	Cells_Cultured_fibroblasts	ENSG00000141076	UTP4	Protein coding	NO	241.02	427	-0.041706	0.0216207	0.00231838	1282.63	0.095179
chr6_26365474_26365516	TG	BTN3A2	intronic	Whole_Blood	ENSG00000112343	TRIM38	Protein coding	NO	402.693	616	0.017009	0.0150103	0.00231839	1216.17	0.0955358
chr5_134600825_134600855	GT	SAR1B	downstream	Thyroid	ENSG00000113558	SKP1	Protein coding	NO	423.876	534	0.052355	0.0173059	0.00231841	1509.74	0.0854751
chr10_89640392_89640414	AC	PANK1	intronic	Thyroid	ENSG00000240996	.	lncRNA	NO	57.525	534	-0.107728	0.0173056	0.00231864	1509.88	0.0854778
chr17_43086109_43086148	AC	BRCA1	intronic	Skin_Sun_Exposed_Lower_leg	ENSG00000198863	RUNDC1	Protein coding	NO	105.547	557	-0.023833	0.0165937	0.0023187	1473.04	0.0929009
chr17_39532102_39532142	TC	CDK12	UTR3	Skin_Sun_Exposed_Lower_leg	ENSG00000141741	MIEN1	Protein coding	NO	198.369	557	-0.00797	0.0165937	0.00231872	1473.05	0.0929009
chr15_64124147_64124179	AT	SNX1	intronic	Whole_Blood	ENSG00000169118	CSNK1G1	Protein coding	NO	79.016	199	0.013931	0.0461196	0.00231889	1216.44	0.0955491
chr1_160392247_160392279	AG	NHLH1;VANGL2	intergenic	Artery_Tibial	ENSG00000132716	DCAF8	Protein coding	NO	129.714	532	0.060702	0.0173698	0.00231904	1355.7	0.0929964
chr11_6824058_6824104	AC	OR6A2;OR10A5	intergenic	Thyroid	ENSG00000170748	RBMXL2	Protein coding	NO	264.917	534	0.047012	0.017305	0.00231908	1510.17	0.0854892
chr21_39345109_39345137	CA	HMGN1	intronic	Skin_Sun_Exposed_Lower_leg	ENSG00000185437	SH3BGR	Protein coding	NO	100.732	557	0.021201	0.0165931	0.00231909	1473.29	0.0929009
chr3_16345264_16345300	TG	OXNAD1;RFTN1	intronic	Cells_Cultured_fibroblasts	ENSG00000154813	DPH3	Protein coding	NO	80.313	427	-0.01844	0.0216193	0.00231914	1283.05	0.095203
chr22_41798116_41798170	AC	MEI1	intronic	Skin_Sun_Exposed_Lower_leg	ENSG00000167077	MEI1	Protein coding	YES	2.721	557	-0.026565	0.0165931	0.00231914	1473.32	0.0929009
chr9_34430846_34430866	AAC	FAM219A	intronic	Artery_Tibial	ENSG00000164967	RPP25L	Protein coding	NO	181.241	532	0.036544	0.0173696	0.0023192	1355.79	0.0929964
chr2_202655700_202655762	AG	FAM117B	intronic	Skin_Sun_Exposed_Lower_leg	ENSG00000163596	ICA1L	Protein coding	NO	164.29	557	0.01928	0.016593	0.00231922	1473.37	0.0929009
chr19_21629031_21629095	TTTC	ZNF429;LOC400682	intergenic	Muscle_Skeletal	ENSG00000197020	ZNF100	Protein coding	NO	121.649	655	0.039829	0.0141184	0.00231929	1238.74	0.0925193
chr3_128824837_128824889	AC	RAB7A;MIR12124	intergenic	Artery_Tibial	ENSG00000177646	ACAD9	Protein coding	NO	54.733	532	-0.027125	0.0173681	0.00232023	1356.4	0.0930313
chr15_83801626_83801695	TA	ADAMTSL3	intronic	Nerve_Tibial	ENSG00000156218	ADAMTSL3	Protein coding	YES	69.2515	147	-0.007646	0.0621825	0.00232035	1497.49	0.088119
chr2_241844035_241844071	CGGGGGCG	NEU4;PDCD1	intergenic	Thyroid	ENSG00000204099	NEU4	Protein coding	NO	30.036	144	0.285064	0.0634579	0.00232037	1511.01	0.0855223
chr15_67542729_67542758	CCG	MAP2K5	UTR5	Cells_Cultured_fibroblasts	ENSG00000270964	MAP2K5-DT	lncRNA	NO	0.1395	423	0.034812	0.0218204	0.00232037	1283.73	0.0952464
chr17_65183061_65183139	ATCT	RGS9	intronic	Nerve_Tibial	ENSG00000108370	RGS9	Protein coding	YES	5.604	488	0.01772	0.0189266	0.00232054	1497.62	0.088121
chr8_12402598_12402631	CG	FAM66A	ncRNA_intronic	Skin_Sun_Exposed_Lower_leg	ENSG00000255494	LINC00681	lncRNA	NO	391.628	555	-0.062048	0.0166503	0.00232082	1474.39	0.0929569
chr5_183970_184026	AGAT	PLEKHG4B	UTR3	Whole_Blood	ENSG00000225138	SLC9A3-AS1	lncRNA	NO	289.238	616	-0.047063	0.0150071	0.00232092	1217.5	0.0956176
chr1_156437907_156437947	GT	MIR9-1HG;MEF2D	intergenic	Muscle_Skeletal	ENSG00000143320	CRABP2	Protein coding	NO	267.656	655	-0.02932	0.0141163	0.00232109	1239.7	0.0925843
chr20_18751064_18751084	GT	DTD1	intronic	Thyroid	ENSG00000101310	SEC23B	Protein coding	NO	208.706	534	-0.023092	0.017302	0.00232113	1511.5	0.0855406
chr3_40371794_40371830	GA	EIF1B;ENTPD3	intergenic	Whole_Blood	ENSG00000177873	ZNF619	Protein coding	NO	105.301	616	0.024101	0.0150066	0.0023213	1217.7	0.0956259
chr6_31077612_31077636	GA	HCG22;C6orf15	intergenic	Nerve_Tibial	ENSG00000204525	HLA-C	Protein coding	NO	192.042	488	-0.022644	0.0189251	0.00232148	1498.22	0.0881425
chr1_247008343_247008375	AC	ZNF670-ZNF695	ncRNA_intronic	Nerve_Tibial	ENSG00000259865	.	lncRNA	NO	180.167	488	0.028351	0.0189251	0.00232152	1498.25	0.0881425
chr19_58586564_58586710	GGTTAG	CENPBD1P1;NONE	intergenic	Cells_Cultured_fibroblasts	ENSG00000121410	A1BG	Protein coding	NO	233.145	427	0.034187	0.0216145	0.00232178	1284.51	0.0952971
chr19_44946191_44946235	TG	APOC4-APOC2	ncRNA_intronic	Nerve_Tibial	ENSG00000234906	APOC2	Protein coding	NO	0.157	488	0.029598	0.0189243	0.00232199	1498.55	0.0881516
chr20_49921147_49921191	TATT	LOC105372653	ncRNA_intronic	Artery_Tibial	ENSG00000124226	RNF114	Protein coding	NO	15.167	532	0.069771	0.0173654	0.00232205	1357.46	0.0930916
chr6_36297865_36297889	AC	PNPLA1	intronic	Nerve_Tibial	ENSG00000156711	MAPK13	Protein coding	NO	167.008	488	-0.05275	0.0189241	0.00232212	1498.63	0.0881516
chr16_3151829_3151893	AAAAT	CASP16P;OR1F1	intergenic	Nerve_Tibial	ENSG00000261971	MMP25-AS1	lncRNA	NO	92.491	488	0.033221	0.018924	0.00232217	1498.67	0.0881516
chr11_65664328_65664378	TGTAT	RELA;KAT5	intergenic	Cells_Cultured_fibroblasts	ENSG00000175294	CATSPER1	Protein coding	NO	356.861	427	0.070557	0.0216135	0.0023223	1284.8	0.0953114
chr3_48152915_48152937	AC	MAP4;CDC25A	intergenic	Muscle_Skeletal	ENSG00000164054	SHISA5	Protein coding	NO	316.919	655	0.077444	0.0141148	0.00232232	1240.36	0.092614
chr5_40599704_40599732	TTTTG	LINC00603;PTGER4	intergenic	Muscle_Skeletal	ENSG00000132356	PRKAA1	Protein coding	NO	165.07	654	0.046526	0.0141363	0.00232236	1240.38	0.092614
chr17_31243184_31243212	TG	NF1	intronic	Skin_Sun_Exposed_Lower_leg	ENSG00000196712	NF1	Protein coding	YES	3.146	557	0.010568	0.0165886	0.00232237	1475.37	0.0930005
chr3_49790111_49790185	TC	CDHR4	downstream	Skin_Sun_Exposed_Lower_leg	ENSG00000145020	AMT	Protein coding	NO	367.463	557	-0.016144	0.0165884	0.00232249	1475.45	0.0930005
chr3_37987802_37987822	AC	VILL	upstream	Cells_Cultured_fibroblasts	ENSG00000136059	VILL	Protein coding	YES	0.247	427	0.063942	0.021613	0.00232257	1284.95	0.0953156
chr20_37043162_37043186	CA	RBL1	intronic	Cells_Cultured_fibroblasts	ENSG00000197122	SRC	Protein coding	NO	301.511	427	0.02799	0.0216124	0.0023229	1285.13	0.0953219
chr7_43625753_43625777	AG	STK17A	UTR3	Cells_Cultured_fibroblasts	ENSG00000235314	LINC00957	lncRNA	NO	413.406	427	-0.034493	0.0216115	0.0023234	1285.41	0.0953353
chr13_72606508_72606557	AC	DACH1;MZT1	intergenic	Skin_Sun_Exposed_Lower_leg	ENSG00000136122	BORA	Protein coding	NO	121.216	557	0.028602	0.016587	0.00232347	1476.07	0.0930261
chr1_26082703_26082747	CT	TRIM63;PDIK1L	intergenic	Nerve_Tibial	ENSG00000142675	CNKSR1	Protein coding	NO	94.759	488	0.050943	0.0189217	0.0023236	1499.59	0.0882008
chr15_67542729_67542758	CCG	MAP2K5	UTR5	Cells_Cultured_fibroblasts	ENSG00000188779	SKOR1	Protein coding	NO	276.961	423	0.030391	0.0218143	0.0023237	1285.57	0.0953407
chr6_26365474_26365516	TG	BTN3A2	intronic	Skin_Sun_Exposed_Lower_leg	ENSG00000272462	LINC02980	lncRNA	NO	372.698	557	-0.033068	0.0165867	0.00232372	1476.23	0.0930262
chr15_76572889_76572945	CT	SCAPER	intronic	Whole_Blood	ENSG00000269951	.	lncRNA	NO	495.408	616	-0.103383	0.0150035	0.0023238	1219.01	0.0957063
chr18_5212381_5212417	TA	AKAIN1;LINC00526	intergenic	Muscle_Skeletal	ENSG00000082397	EPB41L3	Protein coding	NO	183.933	191	-0.03185	0.0480093	0.00232386	1241.19	0.0926603
chr20_36884764_36884796	AAAT	TLDC2	intronic	Skin_Sun_Exposed_Lower_leg	ENSG00000118705	RPN2	Protein coding	NO	293.63	557	-0.068229	0.0165864	0.00232393	1476.36	0.0930286
chr6_43116604_43116652	TG	PTK7	intronic	Thyroid	ENSG00000112655	PTK7	Protein coding	YES	13.963	534	-0.023494	0.0172977	0.00232406	1513.41	0.0856215
chr17_29116613_29116625	CA	MYO18A	intronic	Thyroid	ENSG00000108256	NUFIP2	Protein coding	NO	177.496	534	-0.011831	0.0172976	0.00232411	1513.45	0.0856215
chr6_45204250_45204280	AAG	SUPT3H	intronic	Nerve_Tibial	ENSG00000196284	SUPT3H	Protein coding	YES	98.246	488	-0.016633	0.0189203	0.00232449	1500.16	0.0882294
chr2_218463175_218463231	AC	USP37	intronic	Skin_Sun_Exposed_Lower_leg	ENSG00000074582	BCS1L	Protein coding	NO	195.561	557	0.014195	0.0165854	0.00232464	1476.81	0.0930511
chr3_123348036_123348064	GT	ADCY5	intronic	Muscle_Skeletal	ENSG00000121542	SEC22A	Protein coding	NO	139.728	655	-0.009126	0.0141117	0.00232499	1241.79	0.0926923
chr21_37457013_37457084	ACTT	DYRK1A	intronic	Muscle_Skeletal	ENSG00000157540	DYRK1A	Protein coding	YES	15.7315	655	0.020637	0.0141116	0.00232501	1241.8	0.0926923
chr1_117370738_117370768	GT	MAN1A2	intronic	Artery_Tibial	ENSG00000198162	MAN1A2	Protein coding	YES	2.81	532	0.021427	0.0173607	0.00232525	1359.33	0.0931962
chr7_141707662_141707700	TG	WEE2-AS1	ncRNA_intronic	Thyroid	ENSG00000244701	.	lncRNA	NO	50.871	534	-0.031507	0.0172959	0.00232527	1514.2	0.0856595
chr2_95705285_95705329	CA	TRIM43;LINC00342	intergenic	Artery_Tibial	ENSG00000155066	PROM2	Protein coding	NO	416.792	532	0.06179	0.0173604	0.00232544	1359.44	0.0931962
chr6_29633966_29634016	GT	GABBR1	upstream	Artery_Tibial	ENSG00000231130	HLA-T	unprocessed_pseudogene	NO	262.663	532	0.041484	0.0173604	0.00232549	1359.47	0.0931962
chr6_105735323_105735365	GT	PREP;PRDM1	intergenic	Muscle_Skeletal	ENSG00000085377	PREP	Protein coding	NO	281.282	655	0.014639	0.0141111	0.00232549	1242.05	0.0926991
chr6_122719716_122719768	AC	PKIB	intronic	Muscle_Skeletal	ENSG00000164434	FABP7	Protein coding	NO	59.974	655	-0.030923	0.014111	0.00232553	1242.08	0.0926991
chr19_12830838_12830862	GT	RTBDN	intronic	Artery_Tibial	ENSG00000105613	MAST1	Protein coding	NO	3.101	532	0.103217	0.01736	0.00232572	1359.61	0.0931962
chr17_8246907_8246932	AC	CTC1	intronic	Muscle_Skeletal	ENSG00000178971	CTC1	Protein coding	YES	1.1215	655	0.09102	0.0141108	0.00232573	1242.18	0.0927
chr10_50023347_50023389	TC	FAM21EP	ncRNA_intronic	Skin_Sun_Exposed_Lower_leg	ENSG00000227345	PARG	Protein coding	NO	53.165	557	-0.003595	0.0165838	0.00232574	1477.52	0.0930882
chr5_128917678_128917720	GT	FBN2;SLC27A6	intergenic	Artery_Tibial	ENSG00000066583	ISOC1	Protein coding	NO	177.05	532	0.027209	0.01736	0.00232578	1359.64	0.0931962
chr3_136011994_136012014	AC	PPP2R3A	intronic	Nerve_Tibial	ENSG00000073711	PPP2R3A	Protein coding	YES	10.731	488	-0.072025	0.0189183	0.00232579	1501	0.0882683
chr5_660204_660228	AT	TPPP	UTR3	Thyroid	ENSG00000066230	SLC9A3	Protein coding	NO	135.767	523	0.107547	0.0176573	0.00232587	1514.59	0.0856718
chr1_85331423_85331439	TA	DDAH1	intronic	Skin_Sun_Exposed_Lower_leg	ENSG00000142867	BCL10	Protein coding	NO	54.799	539	0.020141	0.0171352	0.00232589	1477.61	0.0930882
chr17_7884457_7884477	AT	NAA38	intronic	Skin_Sun_Exposed_Lower_leg	ENSG00000178921	PFAS	Protein coding	NO	363.151	162	-0.059102	0.0564767	0.00232608	1477.73	0.0930882
chr15_89858445_89858562	AAAG	AP3S2;ARPIN-AP3S2	intronic	Muscle_Skeletal	ENSG00000157823	AP3S2	Protein coding	NO	5.8475	655	0.011129	0.0141103	0.00232609	1242.37	0.0927075
chr1_16707782_16707883	GCCCC	ESPNP	ncRNA_intronic	Whole_Blood	ENSG00000237276	ANO7L1	transcribed_unprocessed_pseudogene	NO	479.805	616	0.044592	0.0150004	0.00232625	1220.3	0.0957734
chr20_25390895_25390945	CCCCCG	ABHD12	upstream	Whole_Blood	ENSG00000170191	NANP	Protein coding	NO	233.094	616	-0.045158	0.0150003	0.00232631	1220.33	0.0957734
chr7_73364899_73364941	GT	FKBP6;FZD9	intergenic	Skin_Sun_Exposed_Lower_leg	ENSG00000233369	GTF2IP4	transcribed_processed_pseudogene	NO	189.505	557	0.04661	0.016583	0.00232633	1477.89	0.0930896
chr2_113602193_113602214	CCGGCG	DDX11L2	ncRNA_intronic	Whole_Blood	ENSG00000236397	DDX11L2	unprocessed_pseudogene	YES	0.9425	606	-0.138187	0.0152469	0.00232634	1220.34	0.0957734
chr4_6152789_6152809	AT	JAKMIP1	intronic	Artery_Tibial	ENSG00000013288	MAN2B2	Protein coding	NO	422.39	158	-0.036653	0.0578852	0.00232636	1359.98	0.0932123
chr9_97742412_97742444	CA	PTCSC2	ncRNA_intronic	Muscle_Skeletal	ENSG00000231521	.	lncRNA	NO	106.377	655	-0.03986	0.0141099	0.00232649	1242.59	0.0927166
chr1_164834029_164834069	TG	PBX1	intronic	Artery_Tibial	ENSG00000185630	PBX1	Protein coding	YES	21.321	532	0.015453	0.0173589	0.00232653	1360.08	0.0932123
chr1_88999576_88999628	TCCT	KYAT3;GBP3	intergenic	Thyroid	ENSG00000213516	RBMXL1	Protein coding	NO	6.642	534	-0.092739	0.0172941	0.00232655	1515.03	0.085692
chr2_217979528_217979552	AC	TNS1-AS1	ncRNA_intronic	Whole_Blood	ENSG00000158428	CATIP	Protein coding	NO	377.317	616	-0.065614	0.0149999	0.00232661	1220.48	0.0957769
chr6_41179884_41179934	AC	TREM2;TREML2	intergenic	Nerve_Tibial	ENSG00000112195	TREML2	Protein coding	NO	21.24	488	-0.043223	0.0189167	0.00232677	1501.64	0.0883003
chr17_45602175_45602220	GCCCCG	MAPK8IP1P2	upstream	Artery_Tibial	ENSG00000214425	LRRC37A4P	transcribed_unprocessed_pseudogene	NO	51.8625	530	0.08333	0.0174237	0.0023268	1360.24	0.0932123
chr4_158724312_158724352	AC	PPID	upstream	Artery_Tibial	ENSG00000271817	U3	snoRNA	NO	23.641	532	0.058485	0.0173584	0.00232682	1360.25	0.0932123
chr17_39315393_39315413	TA	FBXL20	intronic	Cells_Cultured_fibroblasts	ENSG00000141750	STAC2	Protein coding	NO	89.458	68	0.043504	0.13198	0.00232682	1287.3	0.0954618
chr19_41564335_41564367	TTAT	CEACAM21	intronic	Skin_Sun_Exposed_Lower_leg	ENSG00000105341	DMAC2	Protein coding	NO	123.634	555	-0.02418	0.0166417	0.00232694	1478.28	0.0931023
chr6_73352500_73352555	TAATCCCAGCTACTCACCCA	DPPA5	downstream	Cells_Cultured_fibroblasts	ENSG00000234882	EIF3EP1	processed_pseudogene	NO	60.5655	427	-0.114458	0.0216048	0.00232709	1287.45	0.0954655
chr17_66285079_66285115	TC	APOH;PRKCA	intergenic	Artery_Tibial	ENSG00000154240	CEP112	Protein coding	NO	92.964	532	0.029411	0.017358	0.00232711	1360.42	0.0932177
chr2_213150455_213150497	CCT	IKZF2	intronic	Nerve_Tibial	ENSG00000196096	SPAG16-DT	lncRNA	NO	133.729	488	-0.107309	0.0189157	0.00232741	1502.05	0.0883143
chr19_49659984_49660028	AC	IRF3	intronic	Artery_Tibial	ENSG00000126464	PRR12	Protein coding	NO	39.557	532	0.007449	0.0173576	0.00232742	1360.6	0.0932236
chr16_30785859_30785891	AAAT	ZNF629	intronic	Thyroid	ENSG00000103510	KAT8	Protein coding	NO	328.614	534	-0.050171	0.0172924	0.00232769	1515.78	0.0857292
chr4_71158097_71158169	GT	DCK;SLC4A4	intergenic	Skin_Sun_Exposed_Lower_leg	ENSG00000080493	SLC4A4	Protein coding	NO	29.126	557	0.057794	0.0165811	0.00232771	1478.77	0.0931248
chr10_73212845_73212859	TC	FAM149B1	intronic	Muscle_Skeletal	ENSG00000213551	DNAJC9	Protein coding	NO	30.546	655	-0.054845	0.0141083	0.00232778	1243.27	0.0927574
chr1_50779991_50780021	AC	FAF1	intronic	Cells_Cultured_fibroblasts	ENSG00000123080	CDKN2C	Protein coding	NO	180.739	427	-0.027329	0.0216035	0.0023278	1287.84	0.095481
chr8_140670488_140670539	AC	PTK2	intronic	Muscle_Skeletal	ENSG00000280303	ERICD	lncRNA	NO	34.2325	655	0.012352	0.0141082	0.00232786	1243.32	0.0927574
chr12_30734849_30734887	AC	CAPRIN2	intronic	Nerve_Tibial	ENSG00000246331	.	lncRNA	NO	20.206	488	0.0561	0.0189148	0.00232796	1502.41	0.0883269
chr19_998885_998923	GT	WDR18;GRIN3B	intergenic	Cells_Cultured_fibroblasts	ENSG00000064666	CNN2	Protein coding	NO	27.682	427	0.04428	0.0216032	0.00232798	1287.94	0.095481
chr14_35314947_35314983	TG	PSMA6	intronic	Whole_Blood	ENSG00000279434	.	TEC	NO	228.93	616	-0.034191	0.014998	0.00232816	1221.3	0.0958143
chr14_64666679_64666740	AC	PPP1R36;PLEKHG3	intergenic	Skin_Sun_Exposed_Lower_leg	ENSG00000272158	.	lncRNA	NO	337.058	557	0.063286	0.0165804	0.00232824	1479.1	0.0931365
chr22_30313341_30313385	TG	TBC1D10A	intronic	Whole_Blood	ENSG00000099999	RNF215	Protein coding	NO	61.515	616	0.014324	0.0149978	0.00232828	1221.36	0.0958143
chr13_36285584_36285656	AGAT	CCDC169;CCDC169-SOHLH2	intronic	Muscle_Skeletal	ENSG00000133104	SPART	Protein coding	NO	26.791	655	-0.029396	0.0141077	0.00232835	1243.58	0.0927701
chr7_27145446_27145496	GTTTT	HOXA-AS3	ncRNA_intronic	Artery_Tibial	ENSG00000253552	HOXA-AS2	lncRNA	NO	22.303	532	0.106076	0.0173562	0.00232837	1361.15	0.0932435
chr14_104049120_104049147	TG	TDRD9	intronic	Nerve_Tibial	ENSG00000088808	PPP1R13B	Protein coding	NO	201.559	488	-0.05414	0.0189141	0.00232837	1502.67	0.0883352
chr17_42057497_42057540	CG	ZNF385C	intronic	Artery_Tibial	ENSG00000108771	DHX58	Protein coding	NO	45.2905	532	0.048271	0.0173561	0.00232839	1361.17	0.0932435
chr4_158626111_158626177	ATAG	RXFP1	intronic	Thyroid	ENSG00000109756	RAPGEF2	Protein coding	NO	476.869	521	0.029982	0.0177207	0.00232866	1516.41	0.08576
chr4_47482421_47482475	TCT	COMMD8;ATP10D	intergenic	Whole_Blood	ENSG00000145246	ATP10D	Protein coding	NO	2.827	616	-0.036062	0.0149973	0.00232868	1221.57	0.0958143
chr13_79745032_79745074	TG	LINC01068;LINC01038	intergenic	Nerve_Tibial	ENSG00000227354	RBM26-AS1	lncRNA	NO	332.221	488	-0.082432	0.0189136	0.00232868	1502.87	0.0883419
chr9_93105197_93105221	GT	CARD19	intronic	Skin_Sun_Exposed_Lower_leg	ENSG00000131669	NINJ1	Protein coding	NO	20.981	556	-0.090215	0.0166093	0.00232881	1479.46	0.0931535
chr4_40733812_40733871	GAAG	RBM47;NSUN7	intergenic	Skin_Sun_Exposed_Lower_leg	ENSG00000250906	.	lncRNA	NO	78.9375	557	0.01685	0.0165793	0.00232901	1479.59	0.0931556
chr6_29735181_29735207	CA	HLA-F-AS1	ncRNA_intronic	Nerve_Tibial	ENSG00000204623	POLR1HASP	transcribed_unitary_pseudogene	NO	299.821	467	-0.041652	0.0197593	0.00232923	1503.22	0.0883573
chr6_96942654_96942690	GT	KLHL32	intronic	Artery_Tibial	ENSG00000014123	UFL1	Protein coding	NO	420.866	532	0.023749	0.0173549	0.00232925	1361.67	0.0932539
chr2_72700237_72700271	AC	EXOC6B	intronic	Skin_Sun_Exposed_Lower_leg	ENSG00000144040	SFXN5	Protein coding	NO	280.863	557	-0.027256	0.0165788	0.00232934	1479.8	0.0931629
chr16_1604274_1604316	GT	LOC105371046	ncRNA_intronic	Artery_Tibial	ENSG00000140990	NDUFB10	Protein coding	NO	355.243	532	0.012689	0.0173547	0.00232934	1361.72	0.0932539
chr11_11923041_11923085	AT	USP47	intronic	Artery_Tibial	ENSG00000133816	MICAL2	Protein coding	NO	170.945	156	0.023419	0.0586016	0.00232952	1361.83	0.0932539
chr9_75060860_75060898	AC	NMRK1	UTR3	Cells_Cultured_fibroblasts	ENSG00000106733	NMRK1	Protein coding	YES	6.326	427	-0.022865	0.0216004	0.00232953	1288.8	0.0955373
chr12_57492669_57492715	CA	MARS1	intronic	Artery_Tibial	ENSG00000135452	TSPAN31	Protein coding	NO	245.321	532	-0.016013	0.0173544	0.00232961	1361.88	0.0932539
chr1_247617693_247617727	GT	OR2G3;OR13G1	intergenic	Whole_Blood	ENSG00000169224	GCSAML	Protein coding	NO	68.576	616	-0.091674	0.014996	0.00232971	1222.11	0.0958444
chr9_137795401_137795463	CA	EHMT1	intronic	Muscle_Skeletal	ENSG00000203993	ARRDC1-AS1	lncRNA	NO	176.526	655	0.011429	0.0141057	0.00232999	1244.46	0.0928075
chr16_16006842_16006881	GTGGCG	ABCC1	intronic	Whole_Blood	ENSG00000227827	PKD1P2	unprocessed_pseudogene	NO	349.363	616	-0.088372	0.0149952	0.00233035	1222.45	0.0958557
chr2_111951522_111951548	AT	MERTK	intronic	Nerve_Tibial	ENSG00000144161	ZC3H8	Protein coding	NO	280.35	149	-0.024364	0.0613096	0.00233038	1503.97	0.0883934
chr15_79650195_79650245	CA	MINAR1;MTHFS	intergenic	Cells_Cultured_fibroblasts	ENSG00000166557	TMED3	Protein coding	NO	334.289	427	-0.017355	0.0215987	0.00233047	1289.32	0.0955591
chr15_57177608_57177638	AG	TCF12	intronic	Nerve_Tibial	ENSG00000247982	LINC00926	lncRNA	NO	122.742	488	0.028779	0.0189107	0.00233055	1504.08	0.0883934
chr2_230713513_230713562	GGCG	CAB39	UTR5	Cells_Cultured_fibroblasts	ENSG00000279964	.	TEC	NO	301.009	427	-0.060225	0.0215985	0.00233058	1289.38	0.0955591
chr20_32377972_32378002	TG	ASXL1	intronic	Artery_Tibial	ENSG00000171456	ASXL1	Protein coding	YES	11.603	532	0.010417	0.0173529	0.0023306	1362.46	0.0932828
chr1_185228169_185228189	TA	SWT1	intronic	Whole_Blood	ENSG00000231084	RPL22P24	processed_pseudogene	NO	56.469	199	-0.123868	0.0460745	0.00233068	1222.62	0.0958614
chr2_239911680_239911698	GT	LOC150935;MIR4786	intergenic	Nerve_Tibial	ENSG00000130414	NDUFA10	Protein coding	NO	64.896	488	-0.037736	0.0189104	0.00233073	1504.19	0.0883934
chr2_218463175_218463231	AC	USP37	intronic	Artery_Tibial	ENSG00000135912	TTLL4	Protein coding	NO	247.632	532	0.018281	0.0173526	0.00233082	1362.59	0.0932828
chr2_33326640_33326672	ATTT	LTBP1	intronic	Skin_Sun_Exposed_Lower_leg	ENSG00000152689	RASGRP3	Protein coding	NO	109.668	555	0.036196	0.0166362	0.00233087	1480.77	0.0932034
chr9_85918166_85918247	CTTT	LOC389765;NAA35	intergenic	Skin_Sun_Exposed_Lower_leg	ENSG00000135040	NAA35	Protein coding	NO	22.9395	557	-0.012277	0.0165766	0.0023309	1480.79	0.0932034
chr3_44975747_44975805	AC	ZDHHC3	intronic	Thyroid	ENSG00000186446	ZNF501	Protein coding	NO	245.995	534	0.065141	0.0172877	0.00233092	1517.88	0.0858287
chr2_20667362_20667388	GGC	GDF7	exonic	Skin_Sun_Exposed_Lower_leg	ENSG00000143878	RHOB	Protein coding	NO	220.301	162	-0.097628	0.0564539	0.00233098	1480.84	0.0932034
chr19_12303594_12303669	AC	ZNF44;ZNF563	intergenic	Artery_Tibial	ENSG00000257591	ZNF625	Protein coding	NO	146.898	532	0.033905	0.0173523	0.00233101	1362.7	0.0932828
chr8_30419450_30419482	TG	RBPMS	intronic	Skin_Sun_Exposed_Lower_leg	ENSG00000197265	GTF2E2	Protein coding	NO	192.899	557	0.017667	0.0165764	0.00233106	1480.9	0.0932034
chr4_174354591_174354623	GT	CEP44;MIR4276	intergenic	Artery_Tibial	ENSG00000168594	ADAM29	Protein coding	NO	475.061	532	-0.081589	0.0173521	0.00233113	1362.77	0.0932828
chr3_119304894_119304939	AAAAT	ARHGAP31	intronic	Skin_Sun_Exposed_Lower_leg	ENSG00000031081	ARHGAP31	Protein coding	YES	10.5335	557	0.042482	0.0165763	0.00233113	1480.94	0.0932034
chr19_47978001_47978029	AT	BSPH1	intronic	Nerve_Tibial	ENSG00000105402	NAPA	Protein coding	NO	462.924	149	0.022266	0.0613055	0.00233119	1504.49	0.0884057
chr1_112465445_112465467	AC	MIR4256;WNT2B	intergenic	Skin_Sun_Exposed_Lower_leg	ENSG00000155363	MOV10	Protein coding	NO	207.685	557	0.013631	0.0165762	0.00233123	1481	0.0932034
chr5_153946868_153946915	AC	LINC01861;FAM114A2	intergenic	Muscle_Skeletal	ENSG00000037749	MFAP3	Protein coding	NO	92.0675	655	-0.034286	0.0141042	0.00233129	1245.15	0.0928526
chr1_186459752_186459780	TA	PDC-AS1	ncRNA_intronic	Thyroid	ENSG00000273198	.	lncRNA	NO	62.007	144	0.050732	0.0634008	0.00233133	1518.15	0.0858349
chr19_52805643_52805667	AAAT	ZNF28	intronic	Thyroid	ENSG00000269825	.	Protein coding	NO	115.159	524	0.053216	0.0176156	0.00233135	1518.16	0.0858349
chr1_93319249_93319303	TG	CCDC18-AS1	ncRNA_intronic	Artery_Tibial	ENSG00000117500	TMED5	Protein coding	NO	138.76	532	0.011639	0.0173517	0.0023314	1362.93	0.0932874
chr1_207411913_207411949	AC	CD55;CR2	intergenic	Cells_Cultured_fibroblasts	ENSG00000123836	PFKFB2	Protein coding	NO	341.286	427	-0.020771	0.021597	0.00233142	1289.84	0.0955838
chr6_35832248_35832284	TATT	SRPK1	downstream	Whole_Blood	ENSG00000096063	SRPK1	Protein coding	YES	6.575	616	0.024197	0.0149937	0.0023315	1223.05	0.0958878
chr11_19276906_19276950	AATG	E2F8;NAV2	intergenic	Skin_Sun_Exposed_Lower_leg	ENSG00000270607	NAV2-AS6	lncRNA	NO	435.691	557	-0.04806	0.0165755	0.0023317	1481.3	0.0932165
chr16_28817796_28817816	TA	NPIPB9;ATXN2L	intergenic	Nerve_Tibial	ENSG00000176046	NUPR1	Protein coding	NO	278.798	149	-0.023177	0.0613024	0.00233181	1504.89	0.0884241
chr5_132683729_132683810	TG	IL4;KIF3A	intergenic	Skin_Sun_Exposed_Lower_leg	ENSG00000164402	SEPTIN8	Protein coding	NO	77.1015	557	-0.005463	0.0165749	0.00233214	1481.58	0.0932282
chr2_127837762_127837826	TG	WDR33;POLR2D	intergenic	Nerve_Tibial	ENSG00000236682	MAP3K2-DT	lncRNA	NO	449.552	488	-0.041242	0.0189081	0.00233216	1505.12	0.0884322
chr19_9018030_9018072	GT	MUC16;OR1M1	intergenic	Artery_Tibial	ENSG00000267986	.	lncRNA	NO	436.891	532	0.041711	0.0173503	0.00233239	1363.51	0.0933206
chr1_62519006_62519033	AC	DOCK7	intronic	Whole_Blood	ENSG00000162607	USP1	Protein coding	NO	81.9705	616	-0.018916	0.0149926	0.00233243	1223.54	0.0959185
chr3_58172511_58172551	AC	FLNB	downstream	Whole_Blood	ENSG00000168297	PXK	Protein coding	NO	160.349	616	-0.012396	0.0149922	0.00233274	1223.7	0.0959236
chr9_110892826_110892882	AGGC	LPAR1	intronic	Nerve_Tibial	ENSG00000198121	LPAR1	Protein coding	YES	106.612	488	0.021231	0.0189069	0.00233292	1505.6	0.0884557
chr15_89858445_89858562	AAAG	AP3S2;ARPIN-AP3S2	intronic	Cells_Cultured_fibroblasts	ENSG00000242498	ARPIN	Protein coding	NO	45.4395	427	0.014846	0.0215941	0.00233301	1290.72	0.0956273
chr19_49511504_49511556	AAGG	MIR150;FCGRT	intergenic	Cells_Cultured_fibroblasts	ENSG00000142534	RPS11	Protein coding	NO	15.064	427	-0.020165	0.0215936	0.00233328	1290.87	0.0956273
chr12_100554392_100554424	AC	NR1H4	intronic	Nerve_Tibial	ENSG00000257803	PIGAP1	processed_pseudogene	NO	24.336	488	0.046289	0.018906	0.00233352	1505.99	0.0884733
chr11_78095234_78095267	AC	NDUFC2-KCTD14;ALG8	intergenic	Nerve_Tibial	ENSG00000246174	KCTD21-AS1	lncRNA	NO	44.5055	488	-0.036051	0.0189056	0.00233374	1506.14	0.0884752
chr5_140589662_140589704	AC	SLC35A4;CD14	intergenic	Cells_Cultured_fibroblasts	ENSG00000113068	PFDN1	Protein coding	NO	286.57	427	-0.054781	0.0215927	0.00233378	1291.15	0.0956407
chr10_59775082_59775126	CA	MRLN;CCDC6	intergenic	Muscle_Skeletal	ENSG00000227877	MRLN	Protein coding	NO	19.063	655	-0.0358	0.0141011	0.00233386	1246.53	0.092948
chr5_140765414_140765436	AT	VTRNA1-3;PCDHA1	intergenic	Thyroid	ENSG00000113073	SLC4A9	Protein coding	NO	393.976	144	-0.041593	0.0633875	0.00233389	1519.81	0.0859184
chr3_49984586_49984680	CATCG	RBM6	intronic	Thyroid	ENSG00000187492	CDHR4	Protein coding	NO	184.76	534	-0.04098	0.0172831	0.00233412	1519.96	0.085922
chr7_74636978_74637006	TTTA	GTF2IRD1;GTF2I	intergenic	Skin_Sun_Exposed_Lower_leg	ENSG00000277072	STAG3L2	transcribed_unprocessed_pseudogene	NO	253.41	557	-0.066661	0.0165721	0.00233413	1482.85	0.0932887
chr1_37535230_37535240	TA	SNIP1	UTR3	Nerve_Tibial	ENSG00000233621	ZC3H12A-DT	lncRNA	NO	60.803	149	0.017289	0.0612907	0.00233414	1506.39	0.0884813
chr20_31920229_31920251	CA	TTLL9	intronic	Skin_Sun_Exposed_Lower_leg	ENSG00000088325	TPX2	Protein coding	NO	180.95	557	-0.05275	0.0165719	0.00233434	1482.98	0.0932887
chr9_126336754_126336780	CA	MVB12B	intronic	Nerve_Tibial	ENSG00000196814	MVB12B	Protein coding	YES	1.548	488	-0.032625	0.0189046	0.00233435	1506.53	0.0884842
chr3_138324693_138324739	AC	NME9	intronic	Thyroid	ENSG00000114107	CEP70	Protein coding	NO	175.464	534	0.039591	0.0172827	0.00233438	1520.13	0.0859236
chr3_157177026_157177048	TC	CCNL1;VEPH1	intergenic	Skin_Sun_Exposed_Lower_leg	ENSG00000197415	VEPH1	Protein coding	NO	187.444	557	-0.1217	0.0165718	0.00233439	1483.01	0.0932887
chr21_33503183_33503219	TTAT	GART	downstream	Cells_Cultured_fibroblasts	ENSG00000159131	GART	Protein coding	YES	7.132	426	0.018429	0.0216415	0.00233466	1291.64	0.0956698
chr19_4742572_4742606	GT	DPP9;MIR7-3HG	intergenic	Whole_Blood	ENSG00000214456	PLIN5	Protein coding	NO	207.365	616	0.046148	0.0149897	0.00233473	1224.74	0.0959982
chr5_50502052_50502072	GT	EMB;PARP8	intergenic	Nerve_Tibial	ENSG00000170571	EMB	Protein coding	NO	58.814	488	0.046379	0.0189037	0.00233494	1506.91	0.0885014
chr14_24326571_24326615	TG	ADCY4	intronic	Thyroid	ENSG00000139899	CBLN3	Protein coding	NO	103.075	534	0.064399	0.0172816	0.00233514	1520.63	0.0859452
chr3_49790227_49790264	CA	CDHR4	downstream	Skin_Sun_Exposed_Lower_leg	ENSG00000233276	GPX1	Protein coding	NO	431.64	557	0.018914	0.0165707	0.00233519	1483.52	0.0933087
chr10_73102241_73102289	AC	P4HA1;NUDT13	intergenic	Cells_Cultured_fibroblasts	ENSG00000221817	PPP3CB-AS1	lncRNA	NO	393.26	427	0.022304	0.0215897	0.00233545	1292.08	0.0956951
chr4_38806610_38806654	AAAT	TLR1;TLR6	intergenic	Artery_Tibial	ENSG00000174130	TLR6	Protein coding	NO	50.185	531	0.040007	0.0173784	0.00233546	1365.3	0.0934243
chr3_48152915_48152937	AC	MAP4;CDC25A	intergenic	Muscle_Skeletal	ENSG00000164048	ZNF589	Protein coding	NO	88.174	655	-0.090193	0.0140992	0.00233551	1247.41	0.0929998
chr1_183249682_183249732	GT	NMNAT2	UTR3	Nerve_Tibial	ENSG00000058085	LAMC2	Protein coding	NO	6.273	488	0.067824	0.0189026	0.00233565	1507.37	0.0885176
chr5_173983461_173983471	AT	CPEB4;C5orf47	intergenic	Thyroid	ENSG00000113742	CPEB4	Protein coding	NO	33.958	520	0.016201	0.017744	0.00233578	1521.04	0.0859637
chr8_142767887_142767935	GAAT	LYNX1-SLURP2;SLURP2	intronic	Artery_Tibial	ENSG00000160886	LY6K	Protein coding	NO	66.312	532	-0.158181	0.0173453	0.0023358	1365.5	0.0934314
chr6_26139872_26139894	AC	H2AC6;H1-4	intergenic	Cells_Cultured_fibroblasts	ENSG00000261353	.	.	NO	.	427	-0.033365	0.021589	0.00233584	1292.29	0.0957039
chr8_42005763_42005799	AC	KAT6A	intronic	Muscle_Skeletal	ENSG00000070718	AP3M2	Protein coding	NO	147.165	655	0.038754	0.0140986	0.00233601	1247.67	0.0930116
chr14_92518789_92518825	TG	RIN3	intronic	Skin_Sun_Exposed_Lower_leg	ENSG00000100599	RIN3	Protein coding	YES	5.003	557	-0.022703	0.0165694	0.00233614	1484.12	0.093341
chr1_209937536_209937588	GT	SYT14	upstream	Muscle_Skeletal	ENSG00000117597	UTP25	Protein coding	NO	98.757	655	0.022695	0.0140984	0.00233616	1247.75	0.0930116
chr19_3414592_3414650	TAAAA	NFIC	intronic	Whole_Blood	ENSG00000141905	NFIC	Protein coding	YES	4.025	615	0.056845	0.0150117	0.00233651	1225.68	0.0960561
chr3_179961201_179961229	TG	PEX5L	intronic	Skin_Sun_Exposed_Lower_leg	ENSG00000058056	USP13	Protein coding	NO	158.11	557	-0.048768	0.0165686	0.00233667	1484.46	0.0933564
chr13_43685873_43685913	AC	ENOX1	intronic	Cells_Cultured_fibroblasts	ENSG00000151773	CCDC122	Protein coding	NO	172.908	427	0.081717	0.0215874	0.00233671	1292.77	0.0957323
chr6_31741336_31741382	AC	MSH5-SAPCD1	ncRNA_intronic	Thyroid	ENSG00000204469	PRRC2A	Protein coding	NO	104.524	534	0.017261	0.0172793	0.00233671	1521.65	0.0859931
chr2_42882450_42882496	TG	HAAO;LINC01819	intergenic	Whole_Blood	ENSG00000162882	HAAO	Protein coding	NO	89.88	616	-0.029474	0.0149869	0.0023369	1225.88	0.0960624
chr16_70745482_70745518	GT	VAC14	intronic	Artery_Tibial	ENSG00000189091	SF3B3	Protein coding	NO	169.199	532	0.036414	0.0173435	0.00233706	1366.24	0.093469
chr17_30163189_30163247	TG	NSRP1	intronic	Cells_Cultured_fibroblasts	ENSG00000108578	BLMH	Protein coding	NO	87.065	427	-0.009834	0.0215867	0.00233712	1293	0.095742
chr11_47381487_47381507	TA	SPI1;MIR4487	intergenic	Skin_Sun_Exposed_Lower_leg	ENSG00000172247	C1QTNF4	Protein coding	NO	209.313	162	0.040739	0.0564245	0.00233732	1484.87	0.0933666
chr2_202557464_202557514	AC	BMPR2	intronic	Cells_Cultured_fibroblasts	ENSG00000272966	.	lncRNA	NO	220.75	427	-0.061435	0.0215862	0.0023374	1293.15	0.0957463
chr11_74943524_74943589	GT	XRRA1	intronic	Nerve_Tibial	ENSG00000255395	.	lncRNA	NO	196.591	488	0.019784	0.0188997	0.00233748	1508.55	0.0885765
chr1_151878891_151878929	AC	THEM4	intronic	Skin_Sun_Exposed_Lower_leg	ENSG00000229021	.	lncRNA	NO	115.621	557	0.024238	0.0165674	0.00233751	1485	0.0933666
chr19_11316086_11316117	GT	TSPAN16	intronic	Muscle_Skeletal	ENSG00000197256	KANK2	Protein coding	NO	118.311	654	0.029229	0.0141176	0.00233806	1248.77	0.0930736
chr22_37841848_37841904	AAAT	ANKRD54	intronic	Nerve_Tibial	ENSG00000128298	BAIAP2L2	Protein coding	NO	247.062	487	0.034942	0.0189374	0.00233807	1508.93	0.0885887
chr22_41561045_41561081	AC	CSDC2	UTR5	Cells_Cultured_fibroblasts	ENSG00000100418	DESI1	Protein coding	NO	41.46	427	0.020806	0.0215848	0.00233817	1293.58	0.0957711
chr7_100539379_100539466	GGC	AGFG2	exonic	Artery_Tibial	ENSG00000188186	LAMTOR4	Protein coding	NO	385.937	532	0.019113	0.0173419	0.00233818	1366.89	0.0935011
chr19_1493708_1493732	AC	REEP6	intronic	Skin_Sun_Exposed_Lower_leg	ENSG00000115257	PCSK4	Protein coding	NO	2.968	557	-0.02854	0.0165664	0.00233827	1485.47	0.0933848
chr12_122177476_122177518	GT	LRRC43	intronic	Artery_Tibial	ENSG00000139719	VPS33A	Protein coding	NO	72.473	532	0.027095	0.0173416	0.0023384	1367.02	0.0935015
chr6_45204250_45204280	AAG	SUPT3H	intronic	Thyroid	ENSG00000196284	SUPT3H	Protein coding	YES	98.246	534	-0.022353	0.0172768	0.00233842	1522.76	0.0860511
chr5_43010665_43010703	AC	FLJ32255;LOC648987	intergenic	Cells_Cultured_fibroblasts	ENSG00000177721	ANXA2R	Protein coding	NO	29.635	427	-0.029679	0.021584	0.0023386	1293.82	0.0957815
chr17_50302883_50302921	TG	TMEM92-AS1;XYLT2	intergenic	Thyroid	ENSG00000136449	MYCBPAP	Protein coding	NO	205.523	534	0.049501	0.0172763	0.0023388	1523.01	0.0860602
chr3_142630938_142630972	AC	PLS1	intronic	Cells_Cultured_fibroblasts	ENSG00000175066	GK5	Protein coding	NO	405.363	427	-0.019936	0.0215832	0.00233906	1294.07	0.0957934
chr3_197333947_197333992	AGC	DLG1-AS1;LINC02012	intergenic	Thyroid	ENSG00000075711	DLG1	Protein coding	NO	34.6395	534	-0.088114	0.0172758	0.00233912	1523.22	0.0860674
chr6_33205971_33205997	AG	HSD17B8	intronic	Skin_Sun_Exposed_Lower_leg	ENSG00000231389	HLA-DPA1	Protein coding	NO	125.209	557	0.058569	0.0165648	0.00233942	1486.2	0.093421
chr1_62205366_62205418	CT	L1TD1	intronic	Skin_Sun_Exposed_Lower_leg	ENSG00000240563	L1TD1	Protein coding	YES	10.543	162	0.06118	0.0564133	0.00233974	1486.41	0.0934242
chr15_89732615_89732641	CA	WDR93	intronic	Cells_Cultured_fibroblasts	ENSG00000166821	PEX11A	Protein coding	NO	41.845	427	0.063381	0.0215818	0.00233981	1294.49	0.095809
chr19_3414592_3414650	TAAAA	NFIC	intronic	Cells_Cultured_fibroblasts	ENSG00000065717	TLE2	Protein coding	NO	366.986	427	0.05095	0.0215818	0.00233983	1294.5	0.095809
chr6_26422159_26422174	CCT	BTN2A3P	ncRNA_exonic	Artery_Tibial	ENSG00000111801	BTN3A3	Protein coding	NO	18.3055	532	-0.034307	0.0173395	0.00233983	1367.86	0.093535
chr2_216184032_216184074	TG	XRCC5	intronic	Nerve_Tibial	ENSG00000115425	PECR	Protein coding	NO	101.098	488	0.017648	0.0188958	0.00233996	1510.15	0.0886499
chr7_91364294_91364334	CA	FZD1;MTERF1	intergenic	Whole_Blood	ENSG00000243144	LINC02932	lncRNA	NO	51.874	615	0.058791	0.0150071	0.00234021	1227.62	0.0961707
chr9_128808408_128808456	GT	TBC1D13	UTR3	Cells_Cultured_fibroblasts	ENSG00000198917	SPOUT1	Protein coding	NO	16.39	427	-0.01535	0.0215801	0.00234079	1295.03	0.0958355
chr1_11080563_11080605	AC	EXOSC10	intronic	Nerve_Tibial	ENSG00000171819	ANGPTL7	Protein coding	NO	108.771	488	-0.020425	0.0188944	0.00234082	1510.71	0.0886772
chr1_92513510_92513566	AT	EVI5	UTR3	Nerve_Tibial	ENSG00000154511	DIPK1A	Protein coding	NO	363.612	149	-0.025573	0.061256	0.00234104	1510.84	0.0886802
chr1_11069227_11069259	GT	EXOSC10	intronic	Skin_Sun_Exposed_Lower_leg	ENSG00000171824	EXOSC10	Protein coding	YES	0.319	557	-0.008217	0.0165618	0.00234157	1487.57	0.0934756
chr7_27111485_27111513	GT	HOXA3	intronic	Whole_Blood	ENSG00000253293	HOXA10	Protein coding	NO	61.39	616	-0.042772	0.014981	0.00234159	1228.34	0.0962124
chr6_31052817_31052903	AAAG	HCG22	upstream	Artery_Tibial	ENSG00000137411	VARS2	Protein coding	NO	129.652	532	0.017322	0.0173366	0.00234182	1369.02	0.0936082
chr2_233086119_233086187	TCTT	INPP5D	intronic	Cells_Cultured_fibroblasts	ENSG00000077044	DGKD	Protein coding	NO	268.341	427	0.022905	0.0215781	0.00234185	1295.61	0.0958718
chr2_218780459_218780481	AT	TTLL4;CYP27A1	intergenic	Whole_Blood	ENSG00000144579	CTDSP1	Protein coding	NO	379.302	199	0.009724	0.046032	0.00234185	1228.48	0.0962154
chr11_1772454_1772482	GT	CTSD;SYT8	intergenic	Nerve_Tibial	ENSG00000244242	IFITM10	Protein coding	NO	21.873	488	0.089299	0.0188926	0.00234199	1511.46	0.0887059
chr14_73615733_73615769	AACA	ACOT6	intronic	Skin_Sun_Exposed_Lower_leg	ENSG00000258376	PAPLN-AS1	lncRNA	NO	369.772	557	0.094973	0.016561	0.00234212	1487.92	0.0934838
chr12_89294598_89294610	TA	LINC02458;DUSP6	intergenic	Muscle_Skeletal	ENSG00000139318	DUSP6	Protein coding	NO	56.567	639	-0.023983	0.014443	0.00234215	1250.95	0.0932057
chr11_79400099_79400145	CA	TENM4	intronic	Skin_Sun_Exposed_Lower_leg	ENSG00000149256	TENM4	Protein coding	YES	39.078	557	-0.025261	0.0165609	0.00234222	1487.98	0.0934838
chr20_25247980_25248041	CCCGC	PYGB	upstream	Muscle_Skeletal	ENSG00000276952	.	lncRNA	NO	37.5775	615	0.013519	0.0150045	0.00234225	1251.01	0.0932057
chr1_111688265_111688300	TG	RAP1A	intronic	Whole_Blood	ENSG00000116473	RAP1A	Protein coding	YES	60.8135	611	0.011841	0.0151023	0.00234234	1228.73	0.0962239
chr6_81752005_81752072	CGCCGCCGCCGAAGT	TENT5A	exonic	Artery_Tibial	ENSG00000277797	.	lncRNA	NO	200.352	532	0.136354	0.0173358	0.00234237	1369.34	0.0936238
chr5_183970_184026	AGAT	PLEKHG4B	UTR3	Whole_Blood	ENSG00000250848	PPP4R2P1	processed_pseudogene	NO	106.323	616	-0.058764	0.0149797	0.00234267	1228.91	0.0962263
chr9_113168956_113169061	CCACACTACCACAGGGCCCG	FKBP15	intronic	Muscle_Skeletal	ENSG00000148225	WDR31	Protein coding	NO	171.245	655	0.10268	0.0140906	0.00234271	1251.25	0.0932108
chr3_150466191_150466227	CA	TSC22D2	UTR3	Muscle_Skeletal	ENSG00000243944	.	lncRNA	NO	368.177	655	0.067146	0.0140906	0.00234273	1251.26	0.0932108
chr7_123374949_123374983	AC	SLC13A1;IQUB	intergenic	Skin_Sun_Exposed_Lower_leg	ENSG00000128609	NDUFA5	Protein coding	NO	170.859	557	-0.018823	0.0165599	0.00234294	1488.44	0.0935068
chr19_43950664_43950688	AAT	ZNF221	upstream	Cells_Cultured_fibroblasts	ENSG00000176222	ZNF404	Protein coding	NO	49.291	412	0.052066	0.0223574	0.00234305	1296.28	0.095914
chr2_61421774_61421798	AC	USP34	intronic	Nerve_Tibial	ENSG00000212978	C2orf74-DT	lncRNA	NO	276.817	488	0.106323	0.0188907	0.00234319	1512.23	0.0887356
chr19_18281545_18281606	CGCC	JUND	UTR5	Whole_Blood	ENSG00000007080	CCDC124	Protein coding	NO	345.325	199	0.019947	0.0460266	0.00234329	1229.23	0.0962368
chr3_13450013_13450048	AAAAT	NUP210;HDAC11-AS1	intergenic	Thyroid	ENSG00000163517	HDAC11	Protein coding	NO	29.6935	531	-0.011336	0.0173665	0.00234361	1526.14	0.086208
chr12_95114443_95114493	AC	FGD6	intronic	Cells_Cultured_fibroblasts	ENSG00000180263	FGD6	Protein coding	YES	2.505	427	0.035531	0.0215744	0.00234395	1296.77	0.0959369
chr2_27358735_27358759	ACCTCTCT	GTF3C2;EIF2B4	intergenic	Cells_Cultured_fibroblasts	ENSG00000084774	CAD	Protein coding	NO	116.826	427	-0.019774	0.0215738	0.00234426	1296.95	0.0959369
chr2_86834467_86834487	AC	CD8B	intronic	Nerve_Tibial	ENSG00000187627	RGPD1	Protein coding	NO	79.306	488	0.044548	0.0188889	0.00234431	1512.96	0.0887678
chr3_52685751_52685875	GCC	PBRM1	UTR5	Cells_Cultured_fibroblasts	ENSG00000239557	PPP2R5CP	processed_pseudogene	NO	312.161	407	0.021079	0.0226279	0.00234448	1297.07	0.0959369
chr1_113850200_113850272	GAAG	AP4B1-AS1	ncRNA_intronic	Nerve_Tibial	ENSG00000134207	SYT6	Protein coding	NO	302.204	488	-0.053802	0.0188884	0.00234465	1513.17	0.08877
chr10_61630877_61630903	TA	TMEM26-AS1;CABCOCO1	intergenic	Skin_Sun_Exposed_Lower_leg	ENSG00000183346	CABCOCO1	Protein coding	NO	32.039	544	0.039757	0.0169516	0.00234466	1489.53	0.0935635
chr1_169621428_169621463	TG	SELP	intronic	Skin_Sun_Exposed_Lower_leg	ENSG00000188404	SELL	Protein coding	NO	81.8835	557	0.044807	0.0165573	0.0023448	1489.62	0.0935635
chr15_41013073_41013114	AAC	INO80	intronic	Thyroid	ENSG00000137815	RTF1	Protein coding	NO	395.315	534	-0.08931	0.0172673	0.00234499	1527.04	0.0862394
chr19_14881366_14881406	TATT	OR7A17	upstream	Muscle_Skeletal	ENSG00000105131	EPHX3	Protein coding	NO	351.062	651	0.086873	0.0141742	0.00234505	1252.5	0.0932961
chr14_75811156_75811204	GT	TTLL5	intronic	Muscle_Skeletal	ENSG00000119685	TTLL5	Protein coding	YES	8.036	655	0.025131	0.0140876	0.00234527	1252.62	0.0932978
chr3_47101597_47101633	GT	SETD2	intronic	Thyroid	ENSG00000160799	CCDC12	Protein coding	NO	119.605	534	-0.059911	0.0172668	0.00234538	1527.29	0.0862488
chr3_10022510_10022540	TG	CIDECP1	ncRNA_intronic	Thyroid	ENSG00000232901	CYCSP10	processed_pseudogene	NO	21.585	534	-0.05626	0.0172666	0.00234552	1527.38	0.086249
chr5_135383700_135383746	GT	MACROH2A1	intronic	Skin_Sun_Exposed_Lower_leg	ENSG00000270021	.	lncRNA	NO	15.557	557	0.052031	0.0165563	0.00234555	1490.1	0.0935872
chr8_143637536_143637564	TATT	ZNF623	intronic	Muscle_Skeletal	ENSG00000204839	MROH6	Protein coding	NO	64.778	655	0.085938	0.0140872	0.0023456	1252.79	0.0933039
chr16_56012374_56012400	CA	CES5A;LOC283856	intergenic	Artery_Tibial	ENSG00000087258	GNAO1	Protein coding	NO	179.003	532	0.06909	0.017331	0.00234564	1371.25	0.0937288
chr10_79563644_79563664	AC	SFTPA2;SFTPA1	intergenic	Cells_Cultured_fibroblasts	ENSG00000188199	NUTM2B	Protein coding	NO	139.573	427	0.129483	0.0215711	0.00234574	1297.77	0.0959747
chr1_235274993_235275023	TG	ARID4B	intronic	Cells_Cultured_fibroblasts	ENSG00000238005	LNCATV	lncRNA	NO	304.946	427	-0.099142	0.0215711	0.00234575	1297.77	0.0959747
chr3_195537481_195537519	TG	PPP1R2	intronic	Skin_Sun_Exposed_Lower_leg	ENSG00000215837	SDHAP2	transcribed_unprocessed_pseudogene	NO	120.596	557	-0.025031	0.0165559	0.00234584	1490.28	0.0935872
chr10_4894714_4894742	AC	AKR1C6P	ncRNA_intronic	Cells_Cultured_fibroblasts	ENSG00000187134	AKR1C1	Protein coding	NO	68.525	427	-0.028992	0.0215705	0.0023461	1297.97	0.0959821
chr6_43336930_43336948	AT	ZNF318	UTR3	Skin_Sun_Exposed_Lower_leg	ENSG00000124574	ABCC10	Protein coding	NO	90.427	557	-0.064342	0.0165555	0.00234616	1490.49	0.093594
chr15_40553905_40553967	GT	CCDC32	UTR3	Whole_Blood	ENSG00000166140	ZFYVE19	Protein coding	NO	253.15	616	-0.009658	0.0149752	0.00234622	1230.77	0.0963423
chr4_15772007_15772031	TC	BST1;CD38	intergenic	Nerve_Tibial	ENSG00000004468	CD38	Protein coding	NO	6.256	488	0.055716	0.0188857	0.00234632	1514.26	0.0888083
chr7_157009949_157009984	GCG	MNX1	exonic	Nerve_Tibial	ENSG00000224903	RNF32-AS1	lncRNA	NO	350.385	149	0.078652	0.0612295	0.00234635	1514.27	0.0888083
chr12_121353435_121353460	TTTTG	ANAPC5	intronic	Muscle_Skeletal	ENSG00000110931	CAMKK2	Protein coding	NO	55.1395	655	-0.075692	0.0140863	0.00234643	1253.24	0.0933301
chr22_25482671_25482745	GATA	CRYBB2P1;GRK3	intergenic	Skin_Sun_Exposed_Lower_leg	ENSG00000244752	CRYBB2	Protein coding	NO	263.069	557	-0.142889	0.0165549	0.00234654	1490.73	0.0936035
chr5_80490019_80490051	AC	FAM151B	intronic	Skin_Sun_Exposed_Lower_leg	ENSG00000248569	.	processed_pseudogene	NO	138.079	557	-0.0606	0.0165542	0.00234707	1491.07	0.0936189
chr19_19249045_19249086	TG	NCAN	intronic	Nerve_Tibial	ENSG00000160161	CILP2	Protein coding	NO	289.183	488	-0.067381	0.0188845	0.0023471	1514.76	0.0888316
chr9_130084047_130084069	AT	GPR107	intronic	Muscle_Skeletal	ENSG00000148357	HMCN2	Protein coding	NO	181.702	191	-0.051155	0.0479172	0.00234711	1253.6	0.0933505
chr12_7126510_7126559	GT	RBP5	intronic	Cells_Cultured_fibroblasts	ENSG00000139178	C1RL	Protein coding	NO	17.2965	427	0.011111	0.0215686	0.00234716	1298.55	0.0960184
chr6_135361645_135361693	CA	AHI1	intronic	Skin_Sun_Exposed_Lower_leg	ENSG00000234084	.	lncRNA	NO	60.101	557	0.046673	0.016554	0.00234724	1491.17	0.0936195
chr6_109623862_109623905	AC	AK9	intronic	Artery_Tibial	ENSG00000135587	SMPD2	Protein coding	NO	181.312	532	0.042901	0.0173287	0.00234727	1372.2	0.0937811
chr1_11757893_11757937	GT	AGTRAP;C1orf167	intergenic	Skin_Sun_Exposed_Lower_leg	ENSG00000177674	AGTRAP	Protein coding	NO	10.403	557	0.037368	0.0165537	0.00234742	1491.29	0.0936209
chr7_29596062_29596094	GT	PRR15;LOC646762	intergenic	Cells_Cultured_fibroblasts	ENSG00000106069	CHN2	Protein coding	NO	91.283	427	-0.043781	0.021568	0.00234748	1298.73	0.0960243
chr1_77887912_77888008	TTC	NEXN-AS1	ncRNA_exonic	Muscle_Skeletal	ENSG00000036549	ZZZ3	Protein coding	NO	204.541	655	-0.004694	0.0140849	0.00234754	1253.83	0.0933604
chr17_16199216_16199244	AC	NCOR1	intronic	Thyroid	ENSG00000011295	TTC19	Protein coding	NO	174.078	533	0.006092	0.0172954	0.00234788	1528.93	0.0863312
chr2_127069731_127069765	AC	BIN1	intronic	Nerve_Tibial	ENSG00000115718	PROC	Protein coding	NO	348.679	488	-0.073989	0.0188831	0.00234799	1515.33	0.088855
chr8_124612574_124612632	TG	MTSS1	intronic	Muscle_Skeletal	ENSG00000170873	MTSS1	Protein coding	YES	6.876	655	0.029382	0.0140843	0.00234806	1254.11	0.0933672
chr7_75740366_75740394	GT	HIP1;CCL26	intergenic	Cells_Cultured_fibroblasts	ENSG00000127946	HIP1	Protein coding	NO	1.418	427	0.017075	0.0215667	0.0023482	1299.13	0.0960466
chr22_43196565_43196601	AC	SCUBE1	downstream	Whole_Blood	ENSG00000100304	TTLL12	Protein coding	NO	9.449	616	-0.030714	0.0149728	0.0023482	1231.81	0.096416
chr22_41035040_41035108	CCTT	RBX1;SNORD140	intergenic	Skin_Sun_Exposed_Lower_leg	ENSG00000100393	EP300	Protein coding	NO	57.518	557	0.021198	0.0165526	0.00234825	1491.81	0.093648
chr19_40569936_40570042	CA	SPTBN4	intronic	Nerve_Tibial	ENSG00000167565	SERTAD3	Protein coding	NO	125.654	488	0.020418	0.0188825	0.00234834	1515.56	0.088863
chr6_123455406_123455449	TG	TRDN-AS1	ncRNA_intronic	Artery_Tibial	ENSG00000186439	TRDN	Protein coding	NO	132.257	532	0.064856	0.0173271	0.00234837	1372.85	0.0938124
chr17_42197014_42197067	AAATA	GHDC;STAT5B	intergenic	Skin_Sun_Exposed_Lower_leg	ENSG00000108771	DHX58	Protein coding	NO	84.3265	553	0.055116	0.0166715	0.00234851	1491.98	0.0936525
chr1_40062773_40062798	TG	CAP1	intronic	Artery_Tibial	ENSG00000084073	ZMPSTE24	Protein coding	NO	195.256	531	0.024231	0.0173592	0.00234862	1372.99	0.0938156
chr11_47806790_47806852	AC	NUP160	intronic	Nerve_Tibial	ENSG00000109919	MTCH2	Protein coding	NO	164.214	488	0.0134	0.0188819	0.00234872	1515.8	0.0888721
chr6_41179884_41179934	AC	TREM2;TREML2	intergenic	Artery_Tibial	ENSG00000124602	UNC5CL	Protein coding	NO	140.688	532	-0.024784	0.0173264	0.00234886	1373.14	0.093819
chr1_110153519_110153551	TG	SLC6A17	intronic	Skin_Sun_Exposed_Lower_leg	ENSG00000134248	LAMTOR5	Protein coding	NO	252.89	557	0.012774	0.0165516	0.00234897	1492.27	0.093665
chr8_41822065_41822201	GAAA	ANK1	intronic	Nerve_Tibial	ENSG00000029534	ANK1	Protein coding	YES	24.511	488	0.017819	0.0188814	0.00234905	1516.02	0.0888794
chr5_168524288_168524358	AC	RARS1;FBLL1	intergenic	Cells_Cultured_fibroblasts	ENSG00000120137	PANK3	Protein coding	NO	41.741	427	-0.008749	0.021565	0.00234913	1299.64	0.0960775
chr3_127668101_127668143	GT	PODXL2	intronic	Skin_Sun_Exposed_Lower_leg	ENSG00000282860	.	lncRNA	NO	96.284	557	0.071128	0.0165508	0.00234949	1492.6	0.0936801
chr16_27157955_27158005	AC	C16orf82;KDM8	intergenic	Whole_Blood	ENSG00000169189	NSMCE1	Protein coding	NO	72.859	616	-0.028791	0.014971	0.00234959	1232.54	0.096458
chr14_95414686_95414732	AC	SYNE3	UTR3	Artery_Tibial	ENSG00000252481	SCARNA13	scaRNA	NO	118.92	532	0.042299	0.0173242	0.00235039	1374.03	0.0938735
chr10_95365173_95365217	TG	SORBS1	intronic	Nerve_Tibial	ENSG00000095637	SORBS1	Protein coding	YES	9.149	488	-0.024393	0.018879	0.00235059	1517.01	0.0889326
chr14_103710853_103710883	AC	XRCC3	intronic	Whole_Blood	ENSG00000166165	CKB	Protein coding	NO	188.035	616	-0.06009	0.0149697	0.00235064	1233.09	0.0964935
chr1_160111638_160111685	TTTA	IGSF8;ATP1A2	intergenic	Artery_Tibial	ENSG00000162729	IGSF8	Protein coding	NO	12.7185	532	-0.036328	0.0173238	0.00235064	1374.18	0.0938774
chr13_40640758_40640799	TTG	FOXO1	intronic	Skin_Sun_Exposed_Lower_leg	ENSG00000102738	MRPS31	Protein coding	NO	108.835	557	-0.047186	0.016549	0.00235086	1493.47	0.0937286
chr7_155463995_155464019	AC	EN2	UTR3	Cells_Cultured_fibroblasts	ENSG00000273344	PAXIP1-DT	lncRNA	NO	460.586	427	-0.048033	0.0215619	0.00235087	1300.6	0.0961415
chr16_67503586_67503634	GAAG	AGRP;LOC100505942	intergenic	Whole_Blood	ENSG00000124067	SLC12A4	Protein coding	NO	441.795	616	0.039634	0.0149693	0.00235093	1233.24	0.096496
chr19_34830202_34830248	AC	LINC01801	ncRNA_intronic	Thyroid	ENSG00000271109	LINC03049	lncRNA	NO	20.571	534	0.042902	0.0172587	0.00235097	1530.94	0.0864398
chr10_20284407_20284439	TG	PLXDC2	UTR3	Whole_Blood	ENSG00000238246	.	lncRNA	NO	192.639	613	-0.041576	0.0150422	0.00235107	1233.31	0.096496
chr1_167985184_167985210	GT	DCAF6	intronic	Cells_Cultured_fibroblasts	ENSG00000143164	DCAF6	Protein coding	YES	16.707	427	0.042686	0.0215615	0.00235109	1300.73	0.0961437
chr7_88054588_88054632	TG	ADAM22	intronic	Cells_Cultured_fibroblasts	ENSG00000105784	RUNDC3B	Protein coding	NO	345.36	427	0.041471	0.0215608	0.00235147	1300.94	0.096152
chr5_151739452_151739486	AC	CLMAT3;ATOX1	intergenic	Cells_Cultured_fibroblasts	ENSG00000213433	RPLP1P6	transcribed_processed_pseudogene	NO	26.77	427	0.086459	0.0215604	0.0023517	1301.06	0.0961542
chr21_43076382_43076460	GCGCCGC	CBS;CBSL	UTR5	Nerve_Tibial	ENSG00000237989	LINC01679	lncRNA	NO	285.403	454	0.066376	0.0202841	0.0023518	1517.79	0.0889677
chr20_19921849_19921885	TTGT	RIN2	intronic	Thyroid	ENSG00000132669	RIN2	Protein coding	YES	13.258	534	0.085692	0.0172571	0.0023521	1531.67	0.0864766
chr1_1540555_1540605	CGCCC	TMEM240	UTR5	Nerve_Tibial	ENSG00000272106	.	lncRNA	NO	75.215	488	-0.029088	0.0188766	0.00235212	1518	0.0889747
chr17_21059649_21059709	AAAG	USP22;LINC01563	intergenic	Artery_Tibial	ENSG00000124422	USP22	Protein coding	NO	15.919	532	0.035687	0.0173216	0.00235218	1375.07	0.0939303
chr16_8682186_8682227	AC	ABAT	intronic	Muscle_Skeletal	ENSG00000183044	ABAT	Protein coding	YES	7.5895	655	-0.042926	0.0140795	0.00235218	1256.31	0.093517
chr17_29761843_29761888	GT	SSH2	intronic	Nerve_Tibial	ENSG00000108576	SLC6A4	Protein coding	NO	441.817	487	0.040424	0.0189149	0.00235228	1518.1	0.0889749
chr6_78808866_78808894	CA	MIR10524;IRAK1BP1	intergenic	Artery_Tibial	ENSG00000118418	HMGN3	Protein coding	NO	425.734	532	-0.034259	0.0173214	0.00235229	1375.14	0.0939303
chr2_113872894_113872926	TTTA	ACTR3-AS1	ncRNA_intronic	Nerve_Tibial	ENSG00000225398	PGM5P4	unprocessed_pseudogene	NO	330.973	485	0.100616	0.0189924	0.0023524	1518.18	0.0889749
chr12_49372940_49372992	TG	SPATS2	intronic	Nerve_Tibial	ENSG00000178401	DNAJC22	Protein coding	NO	21.409	488	0.031556	0.0188758	0.00235264	1518.33	0.0889787
chr9_95284877_95284903	AC	FANCC	intronic	Cells_Cultured_fibroblasts	ENSG00000158169	FANCC	Protein coding	YES	30.526	427	-0.040292	0.0215584	0.00235283	1301.69	0.0961861
chr9_128408055_128408091	AAAT	MIR1268A	ncRNA_intronic	Skin_Sun_Exposed_Lower_leg	ENSG00000223478	ZDHHC12-DT	lncRNA	NO	316.362	546	-0.135542	0.0168781	0.00235292	1494.78	0.093805
chr5_71644033_71644071	TG	MCCC2	intronic	Nerve_Tibial	ENSG00000131844	MCCC2	Protein coding	YES	0.233	488	0.016524	0.0188753	0.00235296	1518.54	0.0889856
chr8_10417754_10417785	TG	MSRA	intronic	Nerve_Tibial	ENSG00000261451	.	lncRNA	NO	15.9025	488	0.014927	0.018875	0.00235314	1518.66	0.0889872
chr10_46295583_46295624	GTTAGA	ANTXRL	intronic	Cells_Cultured_fibroblasts	ENSG00000215097	.	processed_pseudogene	NO	480.577	427	0.065338	0.0215575	0.00235334	1301.97	0.0962001
chr18_46250491_46250515	AC	C18orf25	intronic	Whole_Blood	ENSG00000152223	EPG5	Protein coding	NO	283.174	616	0.013822	0.0149662	0.00235347	1234.57	0.0965794
chr11_62209635_62209677	TG	SCGB2A1	intronic	Cells_Cultured_fibroblasts	ENSG00000149503	INCENP	Protein coding	NO	57.174	427	0.009757	0.0215571	0.00235356	1302.09	0.0962018
chr2_168783130_168783170	GT	CERS6-AS1	ncRNA_intronic	Skin_Sun_Exposed_Lower_leg	ENSG00000152253	SPC25	Protein coding	NO	106.143	557	0.043647	0.016545	0.00235374	1495.3	0.09382
chr11_60907520_60907564	AC	PRPF19	upstream	Skin_Sun_Exposed_Lower_leg	ENSG00000183134	PTGDR2	Protein coding	NO	51.592	557	-0.076776	0.0165449	0.0023538	1495.34	0.09382
chr16_29106565_29106597	TG	RRN3P2	ncRNA_intronic	Skin_Sun_Exposed_Lower_leg	ENSG00000260908	PLA2G10CP	transcribed_unprocessed_pseudogene	NO	0.864	557	-0.028825	0.0165448	0.00235389	1495.4	0.09382
chr11_104950797_104950823	AC	CASP4	intronic	Thyroid	ENSG00000196954	CASP4	Protein coding	YES	0.182	534	-0.034383	0.0172544	0.00235396	1532.88	0.0865335
chr20_41019977_41020023	TG	LOC100128988	ncRNA_intronic	Nerve_Tibial	ENSG00000198900	TOP1	Protein coding	NO	8.822	488	-0.037846	0.0188735	0.00235406	1519.25	0.0890167
chr14_30135488_30135530	GT	PRKD1;G2E3-AS1	intergenic	Cells_Cultured_fibroblasts	ENSG00000184304	PRKD1	Protein coding	NO	56.389	427	0.01599	0.0215558	0.00235429	1302.5	0.0962245
chr21_29425873_29425954	ATTTT	BACH1-IT2;BACH1-IT3	intergenic	Artery_Tibial	ENSG00000176054	RPL23P2	processed_pseudogene	NO	427.88	517	-0.022418	0.0178188	0.00235435	1376.34	0.0939869
chr17_15502809_15502831	CT	TVP23C	UTR3	Thyroid	ENSG00000234324	RPL9P2	processed_pseudogene	NO	59.181	534	-0.097045	0.0172535	0.00235456	1533.27	0.0865474
chr20_49108487_49108535	AC	CSE1L;STAU1	intergenic	Muscle_Skeletal	ENSG00000124214	STAU1	Protein coding	NO	65.752	612	-0.003248	0.0150621	0.0023547	1257.65	0.0935974
chr3_44473453_44473491	CA	ZNF445	intronic	Nerve_Tibial	ENSG00000225873	C3orf86P	transcribed_unitary_pseudogene	NO	33.526	488	-0.031108	0.0188723	0.00235482	1519.74	0.0890405
chr7_149581085_149581145	AAAACC	ZNF767P	ncRNA_intronic	Muscle_Skeletal	ENSG00000170260	ZNF212	Protein coding	NO	330.405	655	0.044964	0.0140763	0.00235488	1257.75	0.0935974
chr12_96495238_96495315	TCCT	CFAP54	intronic	Whole_Blood	ENSG00000111144	LTA4H	Protein coding	NO	451.757	616	-0.025525	0.0149644	0.00235488	1235.31	0.0966146
chr8_12569906_12569941	TG	LOC729732	ncRNA_intronic	Muscle_Skeletal	ENSG00000255495	.	lncRNA	NO	375.457	655	-0.040853	0.0140763	0.0023549	1257.76	0.0935974
chr4_163342976_163343019	CA	NPY5R	upstream	Muscle_Skeletal	ENSG00000164128	NPY1R	Protein coding	NO	1.8345	655	0.048103	0.0140754	0.00235568	1258.18	0.0936154
chr6_26533744_26533766	TG	HCG11;HMGN4	intergenic	Muscle_Skeletal	ENSG00000180596	H2BC4	Protein coding	NO	409.829	625	-0.030448	0.0147486	0.0023557	1258.19	0.0936154
chr19_43979422_43979444	AT	ZNF221;ZNF155	intergenic	Nerve_Tibial	ENSG00000159917	ZNF235	Protein coding	NO	311.133	484	0.086236	0.0190252	0.00235634	1520.72	0.0890924
chr2_36416209_36416233	AAT	CRIM1	intronic	Nerve_Tibial	ENSG00000150938	CRIM1	Protein coding	YES	37.864	488	0.066738	0.0188693	0.00235676	1520.99	0.0890992
chr20_31579882_31579910	GT	HM13-AS1;ID1	intergenic	Nerve_Tibial	ENSG00000149599	DUSP15	Protein coding	NO	269.662	488	0.032799	0.0188692	0.00235679	1521.01	0.0890992
chr1_984611_984657	TTAT	PERM1;HES4	intergenic	Skin_Sun_Exposed_Lower_leg	ENSG00000187961	KLHL17	Protein coding	NO	21.082	556	0.015547	0.0165703	0.00235689	1497.3	0.0939161
chr5_177554489_177554531	CGC	FAM193B	UTR5	Whole_Blood	ENSG00000246596	.	transcribed_unprocessed_pseudogene	NO	117.639	199	0.048669	0.045975	0.00235692	1236.38	0.0966905
chr3_43286898_43286917	CGG	SNRK	intronic	Artery_Tibial	ENSG00000160746	ANO10	Protein coding	NO	79.3005	158	-0.105525	0.0577404	0.00235692	1377.85	0.0940831
chr20_34696601_34696649	AG	PIGU;TP53INP2	intergenic	Muscle_Skeletal	ENSG00000100983	GSS	Protein coding	NO	234.958	655	0.021019	0.0140737	0.00235712	1258.95	0.0936647
chr1_4007160_4007221	AG	LINC01346;LINC01777	intergenic	Thyroid	ENSG00000235169	SMIM1	Protein coding	NO	234.365	534	-0.018807	0.0172498	0.00235715	1534.96	0.0866377
chr2_206651371_206651391	TG	DYTN	downstream	Cells_Cultured_fibroblasts	ENSG00000114948	ADAM23	Protein coding	NO	56.546	427	0.042564	0.0215505	0.00235725	1304.13	0.0963144
chr17_80097900_80097954	AAAAG	CCDC40	intronic	Cells_Cultured_fibroblasts	ENSG00000141543	EIF4A3	Protein coding	NO	38.395	427	0.024815	0.0215503	0.00235736	1304.19	0.0963144
chr1_157569877_157569919	AC	FCRL5;FCRL4	intergenic	Thyroid	ENSG00000143297	FCRL5	Protein coding	NO	17.383	534	-0.029928	0.0172495	0.00235738	1535.11	0.0866411
chr16_87301772_87301810	TG	C16orf95	downstream	Artery_Tibial	ENSG00000270006	C16orf95-DT	lncRNA	NO	15.696	532	-0.037376	0.0173139	0.00235753	1378.2	0.094101
chr16_3428380_3428412	TAAA	ZNF174;ZNF597	intergenic	Artery_Tibial	ENSG00000103351	CLUAP1	Protein coding	NO	72.58	532	-0.079972	0.0173136	0.0023577	1378.3	0.0941014
chr2_191326770_191326816	TG	MYO1B	intronic	Thyroid	ENSG00000280083	.	TEC	NO	170.723	534	0.052051	0.0172488	0.00235788	1535.43	0.0866497
chr11_47519479_47519523	TAAA	CELF1	intronic	Muscle_Skeletal	ENSG00000165915	SLC39A13	Protein coding	NO	104.639	655	-0.048055	0.0140727	0.00235796	1259.4	0.0936911
chr8_19664646_19664664	AC	CSGALNACT1	intronic	Nerve_Tibial	ENSG00000147408	CSGALNACT1	Protein coding	YES	17.928	488	0.141265	0.0188673	0.00235804	1521.82	0.0891412
chr1_151057696_151057738	AC	CDC42SE1	intronic	Cells_Cultured_fibroblasts	ENSG00000197622	CDC42SE1	Protein coding	YES	1.857	427	0.021894	0.0215486	0.00235831	1304.72	0.0963392
chr17_45182847_45182891	TG	LOC105371795;LOC339192	intergenic	Nerve_Tibial	ENSG00000204652	RPS26P8	processed_pseudogene	NO	425.702	488	-0.049034	0.0188667	0.0023584	1522.05	0.0891495
chr16_48602796_48602832	AAAT	N4BP1	intronic	Whole_Blood	ENSG00000261267	.	lncRNA	NO	43.153	612	0.080636	0.0150571	0.00235869	1237.31	0.096748
chr11_6244585_6244629	AC	CNGA4	downstream	Thyroid	ENSG00000110148	CCKBR	Protein coding	NO	15.199	534	-0.030074	0.0172475	0.00235874	1536	0.0866727
chr13_45358649_45358677	CA	TPT1-AS1	ncRNA_intronic	Thyroid	ENSG00000133112	TPT1	Protein coding	NO	17.379	534	0.007304	0.0172475	0.00235877	1536.01	0.0866727
chr7_64350768_64350798	TTTTG	ZNF736	UTR3	Skin_Sun_Exposed_Lower_leg	ENSG00000271550	BNIP3P11	processed_pseudogene	NO	336.61	557	0.109578	0.016538	0.00235882	1498.53	0.0939811
chr20_18686646_18686687	TG	DTD1-AS1	ncRNA_intronic	Cells_Cultured_fibroblasts	ENSG00000089050	RBBP9	Protein coding	NO	189.441	427	-0.050945	0.0215474	0.00235897	1305.09	0.0963526
chr10_90520154_90520191	TG	LINC02653	ncRNA_intronic	Nerve_Tibial	ENSG00000148680	HTR7	Protein coding	NO	337.526	488	0.031178	0.0188658	0.00235898	1522.42	0.0891644
chr9_138217086_138217122	GCA	FAM157B	ncRNA_exonic	Artery_Tibial	ENSG00000237419	.	lncRNA	NO	13.779	532	-0.066606	0.0173117	0.00235906	1379.1	0.0941453
chr11_78398021_78398042	AC	GAB2	intronic	Nerve_Tibial	ENSG00000033327	GAB2	Protein coding	YES	19.7395	488	-0.016927	0.0188657	0.00235907	1522.48	0.0891644
chr3_184432899_184432923	AC	LINC02054	ncRNA_intronic	Cells_Cultured_fibroblasts	ENSG00000273181	.	lncRNA	NO	299.35	427	0.069621	0.0215471	0.00235912	1305.17	0.0963526
chr3_28575969_28575998	CGC	LINC00693	ncRNA_intronic	Skin_Sun_Exposed_Lower_leg	ENSG00000187118	CMC1	Protein coding	NO	259.63	556	-0.092938	0.016567	0.00235923	1498.79	0.0939916
chr22_37712957_37713003	AAAT	TRIOBP	intronic	Muscle_Skeletal	ENSG00000100142	POLR2F	Protein coding	NO	239.627	648	-0.061222	0.0142227	0.00235923	1260.07	0.0937346
chr14_67225963_67225998	GCGC	FAM71D	intronic	Artery_Tibial	ENSG00000100554	ATP6V1D	Protein coding	NO	111.796	532	-0.037987	0.0173113	0.00235928	1379.23	0.0941453
chr9_96062653_96062689	TCTT	ERCC6L2;LOC158435	intergenic	Muscle_Skeletal	ENSG00000175611	ERCC6L2-AS1	lncRNA	NO	186.622	655	-0.043857	0.014071	0.00235941	1260.17	0.0937347
chr20_49587541_49587563	GT	PTGIS;B4GALT5	intergenic	Skin_Sun_Exposed_Lower_leg	ENSG00000124212	PTGIS	Protein coding	NO	19.415	557	0.072914	0.016537	0.00235953	1498.98	0.0939978
chr5_654437_654479	TG	CEP72	downstream	Cells_Cultured_fibroblasts	ENSG00000225138	SLC9A3-AS1	lncRNA	NO	174.95	427	-0.170154	0.0215459	0.00235978	1305.53	0.0963707
chr11_65664328_65664378	TGTAT	RELA;KAT5	intergenic	Thyroid	ENSG00000173338	KCNK7	Protein coding	NO	68.357	534	0.125143	0.0172458	0.00235993	1536.77	0.0867106
chr3_158696177_158696191	TA	GFM1;RARRES1	downstream	Muscle_Skeletal	ENSG00000178053	MLF1	Protein coding	NO	124.617	630	-0.071675	0.0146266	0.00236012	1260.55	0.0937559
chr18_58557690_58557733	TATATT	ALPK2	intronic	Cells_Cultured_fibroblasts	ENSG00000198796	ALPK2	Protein coding	YES	20.5925	425	0.061485	0.0216462	0.00236012	1305.72	0.0963775
chr3_49202495_49202545	TG	IHO1	intronic	Nerve_Tibial	ENSG00000164062	APEH	Protein coding	NO	471.494	488	-0.012725	0.0188638	0.00236026	1523.25	0.0891989
chr16_23697176_23697215	TAA	ERN2	intronic	Artery_Tibial	ENSG00000166847	DCTN5	Protein coding	NO	30.7275	158	-0.079809	0.0577235	0.00236052	1379.95	0.0941881
chr3_136838246_136838282	AT	SLC35G2	intronic	Cells_Cultured_fibroblasts	ENSG00000174564	IL20RB	Protein coding	NO	107.966	393	-0.034982	0.0233982	0.00236062	1306	0.0963899
chr3_189944372_189944404	CA	TP63;P3H2	intergenic	Cells_Cultured_fibroblasts	ENSG00000090530	P3H2	Protein coding	NO	19.733	427	-0.018684	0.0215442	0.00236077	1306.08	0.0963899
chr1_223786560_223786607	TG	TP53BP2	intronic	Muscle_Skeletal	ENSG00000185495	SEPTIN7P13	transcribed_unprocessed_pseudogene	NO	209.311	655	0.045062	0.0140692	0.00236096	1261	0.0937756
chr15_89732615_89732641	CA	WDR93	intronic	Skin_Sun_Exposed_Lower_leg	ENSG00000166825	ANPEP	Protein coding	NO	60.559	557	0.045889	0.0165347	0.00236117	1500.03	0.0940573
chr6_87216108_87216157	AC	ZNF292	intronic	Muscle_Skeletal	ENSG00000146282	RARS2	Protein coding	NO	306.18	647	0.016814	0.014242	0.00236144	1261.26	0.0937875
chr16_31270106_31270191	TTCCT	ITGAM	intronic	Artery_Tibial	ENSG00000151006	PRSS53	Protein coding	NO	180.52	532	-0.01503	0.0173082	0.00236149	1380.52	0.0942173
chr2_130833379_130833471	AAAGA	AMER3;ARHGEF4	intergenic	Artery_Tibial	ENSG00000136002	ARHGEF4	Protein coding	NO	3.489	532	0.009476	0.0173079	0.00236166	1380.62	0.0942173
chr6_29677768_29677796	AC	ZFP57	intronic	Artery_Tibial	ENSG00000235821	IFITM4P	processed_pseudogene	NO	73.366	532	-0.033745	0.0173078	0.00236173	1380.66	0.0942173
chr17_4715694_4715724	AC	ARRB2	intronic	Whole_Blood	ENSG00000182853	VMO1	Protein coding	NO	70.655	616	0.015419	0.0149558	0.00236176	1238.92	0.0968531
chr11_65444263_65444321	TG	NEAT1	ncRNA_exonic	Whole_Blood	ENSG00000173442	EHBP1L1	Protein coding	NO	131.754	615	0.012778	0.01498	0.0023618	1238.94	0.0968531
chr6_159055313_159055347	AC	TAGAP;LOC101929122	intergenic	Thyroid	ENSG00000271913	TAGAP-AS1	lncRNA	NO	29.381	534	0.034113	0.0172428	0.00236201	1538.12	0.0867754
chr1_1708834_1708870	TCC	CDK11A	exonic	Skin_Sun_Exposed_Lower_leg	ENSG00000178821	TMEM52	Protein coding	NO	209.945	557	0.108787	0.0165335	0.00236205	1500.58	0.0940807
chr1_114570268_114570288	CA	BCAS2	intronic	Skin_Sun_Exposed_Lower_leg	ENSG00000197323	TRIM33	Protein coding	NO	59.075	557	-0.046207	0.0165335	0.00236206	1500.59	0.0940807
chr1_150211926_150211978	TAGA	LOC105371433;ANP32E	intergenic	Thyroid	ENSG00000143369	ECM1	Protein coding	NO	296.11	534	-0.066945	0.0172427	0.00236208	1538.17	0.0867754
chr1_223141822_223141873	AG	TLR5	intronic	Thyroid	ENSG00000187554	TLR5	Protein coding	YES	1.3905	144	0.041339	0.0632419	0.0023621	1538.18	0.0867754
chr3_49790227_49790264	CA	CDHR4	downstream	Muscle_Skeletal	ENSG00000145022	TCTA	Protein coding	NO	377.822	655	-0.027296	0.0140678	0.0023621	1261.61	0.0937999
chr11_111628416_111628452	TCTT	SIK2	intronic	Cells_Cultured_fibroblasts	ENSG00000109846	CRYAB	Protein coding	NO	280.833	427	-0.011534	0.0215418	0.00236212	1306.83	0.0964307
chr21_33203236_33203262	AC	LINC01548;IFNAR2	intergenic	Nerve_Tibial	ENSG00000159110	IFNAR2	Protein coding	NO	2.033	488	0.092478	0.0188608	0.00236218	1524.49	0.0892662
chr21_44025821_44025881	GT	TRAPPC10	intronic	Whole_Blood	ENSG00000241945	PWP2	Protein coding	NO	81.522	616	-0.051429	0.0149552	0.00236222	1239.16	0.0968627
chr10_11793661_11793721	TTTTC	ECHDC3;PROSER2	intergenic	Skin_Sun_Exposed_Lower_leg	ENSG00000148429	USP6NL	Protein coding	NO	182.025	557	0.025732	0.0165331	0.00236237	1500.78	0.0940871
chr2_119628270_119628334	CT	CFAP221	intronic	Cells_Cultured_fibroblasts	ENSG00000144120	TMEM177	Protein coding	NO	50.865	427	0.01404	0.0215413	0.00236237	1306.97	0.0964338
chr2_156194310_156194360	GT	LINC01876	ncRNA_intronic	Artery_Tibial	ENSG00000226383	LINC01876	lncRNA	YES	60.57	532	0.04225	0.0173067	0.00236251	1381.11	0.0942416
chr7_64062685_64062703	AT	ZNF727	intronic	Cells_Cultured_fibroblasts	ENSG00000234444	ZNF736	Protein coding	NO	244.765	68	0.032972	0.131609	0.00236265	1307.12	0.0964381
chr15_89755017_89755045	AC	MESP1;MESP2	intergenic	Thyroid	ENSG00000166825	ANPEP	Protein coding	NO	38.156	534	0.054853	0.0172419	0.00236265	1538.54	0.0867905
chr18_12526056_12526092	AC	SPIRE1	intronic	Thyroid	ENSG00000128789	PSMG2	Protein coding	NO	131.969	534	-0.012971	0.0172418	0.00236277	1538.62	0.0867905
chr12_123601512_123601546	AAC	DDX55	upstream	Skin_Sun_Exposed_Lower_leg	ENSG00000206897	SNORA9B	snoRNA	NO	15.179	557	-0.090128	0.0165323	0.00236294	1501.15	0.0941039
chr17_63765120_63765154	CA	CCDC47	intronic	Cells_Cultured_fibroblasts	ENSG00000224383	PRR29	Protein coding	NO	233.214	427	0.088846	0.02154	0.00236309	1307.36	0.0964487
chr17_34269459_34269497	CA	CCL7	upstream	Nerve_Tibial	ENSG00000172156	CCL11	Protein coding	NO	16.264	488	-0.116667	0.0188592	0.00236319	1525.14	0.0892889
chr6_152697679_152697720	AC	MYCT1	upstream	Thyroid	ENSG00000146469	VIP	Protein coding	NO	53.0975	534	-0.019027	0.0172409	0.00236334	1538.99	0.0868062
chr11_3124803_3124839	ATGG	OSBPL5	intronic	Nerve_Tibial	ENSG00000234791	.	lncRNA	NO	64.725	488	0.127767	0.0188585	0.00236362	1525.42	0.0892997
chr15_84669343_84669379	CA	SEC11A	downstream	Artery_Tibial	ENSG00000235370	DNM1P51	transcribed_unprocessed_pseudogene	NO	267.63	532	0.044889	0.0173043	0.00236414	1382.07	0.0943005
chr1_6708960_6709000	TC	DNAJC11;LINC01672	intergenic	Cells_Cultured_fibroblasts	ENSG00000204859	ZBTB48	Protein coding	NO	120.293	427	0.023283	0.021538	0.00236421	1307.99	0.0964839
chr11_67931518_67931560	CA	FAM86C2P;UNC93B1	intergenic	Cells_Cultured_fibroblasts	ENSG00000167799	NUDT8	Protein coding	NO	301.602	427	-0.040667	0.0215379	0.00236429	1308.03	0.0964839
chr10_42766315_42766440	AAGAG	LOC105378269	ncRNA_intronic	Thyroid	ENSG00000273008	CSGALNACT2-DT	lncRNA	NO	371.957	534	0.02355	0.0172394	0.00236443	1539.7	0.0868318
chr16_29056590_29056643	TG	LAT;RRN3P2	intergenic	Artery_Tibial	ENSG00000196296	ATP2A1	Protein coding	NO	153.244	532	0.074813	0.0173038	0.00236454	1382.3	0.0943099
chr11_10109187_10109201	TA	SBF2	intronic	Muscle_Skeletal	ENSG00000254554	ADM-DT	lncRNA	NO	194.51	655	0.0977	0.0140646	0.00236483	1263.06	0.0939011
chr2_43638248_43638288	AC	PLEKHH2	intronic	Whole_Blood	ENSG00000115970	THADA	Protein coding	NO	42.23	616	0.025148	0.0149518	0.00236503	1240.64	0.096955
chr1_11808227_11808269	TG	CLCN6	intronic	Artery_Tibial	ENSG00000177000	MTHFR	Protein coding	NO	1.793	532	-0.026261	0.017303	0.00236505	1382.6	0.0943239
chr4_112142321_112142347	AC	MIR297;FAM241A	intergenic	Skin_Sun_Exposed_Lower_leg	ENSG00000272567	.	.	NO	.	557	0.116392	0.0165293	0.00236513	1502.54	0.0941798
chr7_12157520_12157609	AAGG	THSD7A;TMEM106B	intergenic	Skin_Sun_Exposed_Lower_leg	ENSG00000106460	TMEM106B	Protein coding	NO	53.7055	557	-0.013651	0.0165293	0.00236514	1502.54	0.0941798
chr12_9703375_9703411	TTAT	CLEC2D;CLECL1	intergenic	Thyroid	ENSG00000069493	CLEC2D	Protein coding	NO	15.492	534	-0.04431	0.0172383	0.00236519	1540.19	0.0868546
chr9_101531195_101531239	AC	PGAP4;RNF20	intergenic	Thyroid	ENSG00000165152	PGAP4	Protein coding	NO	2.231	534	0.088611	0.0172378	0.0023655	1540.4	0.0868613
chr7_27121220_27121262	GT	HOXA3	intronic	Cells_Cultured_fibroblasts	ENSG00000105996	HOXA2	Protein coding	NO	18.555	427	0.038385	0.0215356	0.00236556	1308.73	0.0965213
chr21_46463680_46463718	TG	DIP2A-IT1	ncRNA_intronic	Skin_Sun_Exposed_Lower_leg	ENSG00000182362	YBEY	Protein coding	NO	177.054	557	-0.039603	0.0165286	0.00236564	1502.86	0.0941939
chr2_20129691_20129723	TG	LAPTM4A;SDC1	intergenic	Skin_Sun_Exposed_Lower_leg	ENSG00000143878	RHOB	Protein coding	NO	317.367	557	0.045732	0.0165278	0.00236624	1503.24	0.0942059
chr12_120710345_120710423	CCGCCC	UNC119B	upstream	Muscle_Skeletal	ENSG00000175970	UNC119B	Protein coding	YES	0.074	653	0.085645	0.0141059	0.00236627	1263.83	0.0939513
chr11_65822947_65822971	CA	OVOL1;SNX32	intergenic	Thyroid	ENSG00000087365	SF3B2	Protein coding	NO	227.77	534	-0.062942	0.0172366	0.00236639	1540.98	0.0868803
chr15_80153167_80153224	GGAGT	FAH	intronic	Muscle_Skeletal	ENSG00000103876	FAH	Protein coding	YES	0.1405	655	0.051581	0.0140627	0.00236653	1263.97	0.0939546
chr5_180121637_180121681	CA	RASGEF1C	intronic	Thyroid	ENSG00000113269	RNF130	Protein coding	NO	49.546	534	-0.01925	0.0172364	0.00236653	1541.07	0.0868803
chr4_100104769_100104917	TATATATG	H2AZ1-DT;DDIT4L	intergenic	Thyroid	ENSG00000109270	LAMTOR3	Protein coding	NO	210.415	144	-0.056447	0.0632188	0.00236659	1541.11	0.0868803
chr17_7699440_7699539	TA	WRAP53	intronic	Skin_Sun_Exposed_Lower_leg	ENSG00000129244	ATP1B2	Protein coding	NO	45.3805	160	-0.006609	0.0569834	0.00236663	1503.49	0.0942157
chr11_47588707_47588756	GT	FAM180B	UTR3	Cells_Cultured_fibroblasts	ENSG00000196666	FAM180B	Protein coding	YES	2.0535	427	0.030733	0.0215335	0.00236676	1309.39	0.09655
chr19_57690372_57690402	AC	ZNF551	UTR3	Nerve_Tibial	ENSG00000204519	ZNF551	Protein coding	YES	8.352	488	-0.05302	0.0188536	0.00236677	1527.45	0.0893926
chr11_27472968_27473046	GGT	LGR4-AS1	ncRNA_intronic	Cells_Cultured_fibroblasts	ENSG00000148943	LIN7C	Protein coding	NO	33.762	427	0.04795	0.0215334	0.00236679	1309.41	0.09655
chr20_46008772_46008818	CA	MMP9	upstream	Nerve_Tibial	ENSG00000124257	NEURL2	Protein coding	NO	117.587	488	-0.031268	0.0188533	0.00236696	1527.58	0.0893947
chr4_168153981_168154003	AC	ANXA10	intronic	Muscle_Skeletal	ENSG00000137628	DDX60	Protein coding	NO	82.27	654	0.075349	0.0140834	0.00236708	1264.27	0.0939695
chr16_10844783_10844876	TTTTC	TVP23A;CIITA	intergenic	Artery_Tibial	ENSG00000262222	.	.	NO	.	531	0.016016	0.0173325	0.00236715	1383.82	0.0943946
chr22_41747049_41747067	ATA	MEI1	intronic	Thyroid	ENSG00000172346	CSDC2	Protein coding	NO	175.041	531	-0.093355	0.0173323	0.00236727	1541.55	0.086893
chr2_24853005_24853067	GT	ADCY3	intronic	Thyroid	ENSG00000084676	NCOA1	Protein coding	NO	85.265	534	-0.019401	0.0172353	0.0023673	1541.57	0.086893
chr16_55426518_55426558	CT	MMP2-AS1	downstream	Nerve_Tibial	ENSG00000260135	MMP2-AS1	lncRNA	YES	1.413	488	0.024283	0.0188526	0.00236742	1527.87	0.0894016
chr19_3228875_3228915	GT	CELF5	intronic	Cells_Cultured_fibroblasts	ENSG00000125912	NCLN	Protein coding	NO	21.429	427	0.026982	0.0215322	0.00236749	1309.8	0.0965643
chr17_45091187_45091237	AC	NMT1	intronic	Skin_Sun_Exposed_Lower_leg	ENSG00000168517	HEXIM2	Protein coding	NO	69.488	557	0.034337	0.0165259	0.0023676	1504.11	0.0942482
chr13_113154988_113155022	TC	F10;PROZ	intergenic	Muscle_Skeletal	ENSG00000139842	CUL4A	Protein coding	NO	53.188	655	0.054159	0.0140612	0.00236776	1264.63	0.0939895
chr19_12268145_12268181	AC	LOC100289333;ZNF44	intergenic	Skin_Sun_Exposed_Lower_leg	ENSG00000132010	ZNF20	Protein coding	NO	127.808	557	-0.037717	0.0165255	0.00236793	1504.32	0.0942555
chr22_23527785_23527833	GT	FAM230I;PCAT14	intergenic	Skin_Sun_Exposed_Lower_leg	ENSG00000234928	LINC01659	lncRNA	NO	93.638	557	-0.069937	0.0165251	0.00236816	1504.47	0.0942589
chr16_1289445_1289484	GGGA	TPSD1;UBE2I	intergenic	Cells_Cultured_fibroblasts	ENSG00000261207	.	lncRNA	NO	462.798	427	-0.014043	0.0215308	0.00236827	1310.23	0.0965889
chr4_1249491_1249503	GCCGCA	CTBP1-DT	ncRNA_intronic	Nerve_Tibial	ENSG00000159674	SPON2	Protein coding	NO	40.535	471	-0.057544	0.0195285	0.00236835	1528.47	0.0894297
chr2_148180343_148180361	AT	MBD5	intronic	Nerve_Tibial	ENSG00000115947	ORC4	Protein coding	NO	158.748	149	0.034276	0.0611195	0.00236845	1528.53	0.0894297
chr17_8044105_8044153	AGGA	ALOX15B	intronic	Skin_Sun_Exposed_Lower_leg	ENSG00000170004	CHD3	Protein coding	NO	134.191	557	0.028376	0.0165245	0.00236862	1504.76	0.0942658
chr6_82220937_82220979	AC	IBTK	intronic	Skin_Sun_Exposed_Lower_leg	ENSG00000146242	TPBG	Protein coding	NO	142.248	557	-0.04255	0.0165245	0.00236863	1504.76	0.0942658
chr7_18244972_18245024	ATCT	HDAC9	intronic	Nerve_Tibial	ENSG00000048052	HDAC9	Protein coding	YES	45.094	488	-0.023727	0.0188506	0.00236868	1528.69	0.0894307
chr2_33249323_33249367	CA	LTBP1	intronic	Whole_Blood	ENSG00000049323	LTBP1	Protein coding	YES	3.382	616	0.024504	0.014947	0.00236885	1242.64	0.0970811
chr6_109632862_109632910	ATAG	AK9	UTR3	Whole_Blood	ENSG00000135535	CD164	Protein coding	NO	250.419	615	-0.044405	0.014971	0.00236903	1242.74	0.0970811
chr8_84732668_84732684	TA	RALYL	intronic	Artery_Tibial	ENSG00000185015	CA13	Protein coding	NO	487.911	157	0.020066	0.0580458	0.00236904	1384.93	0.0944571
chr12_10630032_10630092	GA	STYK1	intronic	Cells_Cultured_fibroblasts	ENSG00000111196	MAGOHB	Protein coding	NO	16.453	427	0.010779	0.0215294	0.00236906	1310.67	0.096607
chr17_2338774_2338788	AT	SGSM2	intronic	Nerve_Tibial	ENSG00000277200	CCDC92B	Protein coding	NO	410.871	471	-0.030857	0.0195272	0.00236909	1528.95	0.0894363
chr6_10748410_10748428	TG	TMEM14B	intronic	Nerve_Tibial	ENSG00000137210	TMEM14B	Protein coding	YES	0.588	488	-0.048584	0.0188499	0.00236917	1529	0.0894363
chr19_40715845_40715871	TG	COQ8B	intronic	Skin_Sun_Exposed_Lower_leg	ENSG00000123815	COQ8B	Protein coding	YES	0.006	557	0.056126	0.0165233	0.00236951	1505.32	0.0942947
chr1_212247866_212247902	AC	LINC02608	ncRNA_intronic	Whole_Blood	ENSG00000229832	.	lncRNA	NO	109.534	616	-0.069873	0.0149461	0.00236958	1243.03	0.097094
chr10_112673453_112673483	CG	VTI1A	intronic	Cells_Cultured_fibroblasts	ENSG00000119913	TECTB	Protein coding	NO	389.812	427	0.039995	0.0215282	0.00236973	1311.04	0.0966273
chr10_43367417_43367433	TA	RASGEF1A;FXYD4	intergenic	Muscle_Skeletal	ENSG00000169813	HNRNPF	Protein coding	NO	29.392	632	-0.011857	0.0145688	0.00236975	1265.69	0.0940614
chr1_37765670_37765718	CA	EPHA10	upstream	Whole_Blood	ENSG00000233621	ZC3H12A-DT	lncRNA	NO	291.262	616	-0.020042	0.0149457	0.0023699	1243.19	0.097094
chr10_73212845_73212859	TC	FAM149B1	intronic	Artery_Tibial	ENSG00000236756	DNAJC9-AS1	lncRNA	NO	34.508	532	-0.071645	0.0172958	0.00237009	1385.54	0.0944919
chr4_415918_415944	AC	ZNF141;ABCA11P	intergenic	Thyroid	ENSG00000251535	.	processed_pseudogene	NO	79.145	534	0.048201	0.0172313	0.0023701	1543.39	0.0869829
chr2_26735054_26735076	AC	KCNK3;SLC35F6	intergenic	Thyroid	ENSG00000138030	KHK	Protein coding	NO	351.707	534	0.020908	0.0172312	0.00237015	1543.42	0.0869829
chr10_73102241_73102289	AC	P4HA1;NUDT13	intergenic	Muscle_Skeletal	ENSG00000236756	DNAJC9-AS1	lncRNA	NO	145.095	655	0.043008	0.0140584	0.00237015	1265.91	0.0940635
chr12_123712061_123712095	CA	ATP6V0A2	upstream	Muscle_Skeletal	ENSG00000150977	RILPL2	Protein coding	NO	275.394	655	-0.015177	0.0140584	0.0023702	1265.93	0.0940635
chr18_47087752_47087782	TG	KATNAL2	intronic	Artery_Tibial	ENSG00000167216	KATNAL2	Protein coding	YES	18.544	532	-0.065729	0.0172956	0.00237023	1385.63	0.0944919
chr6_133545789_133545811	TA	TARID	ncRNA_intronic	Nerve_Tibial	ENSG00000112319	EYA4	Protein coding	NO	64.208	488	0.091467	0.0188482	0.00237024	1529.69	0.0894662
chr17_43223459_43223479	AC	CCDC200	intronic	Nerve_Tibial	ENSG00000108828	VAT1	Protein coding	NO	198.346	488	-0.009318	0.018848	0.00237039	1529.79	0.0894664
chr5_96648717_96648743	GT	LOC101929710;CAST	intergenic	Thyroid	ENSG00000153113	CAST	Protein coding	NO	13.325	534	-0.032672	0.0172306	0.00237056	1543.69	0.086993
chr17_48239829_48239877	GA	SKAP1	intronic	Whole_Blood	ENSG00000141294	LRRC46	Protein coding	NO	407.682	616	-0.037507	0.0149447	0.00237072	1243.62	0.09712
chr16_55293641_55293669	AAAG	IRX5;IRX6	intergenic	Artery_Tibial	ENSG00000159387	IRX6	Protein coding	NO	30.548	532	-0.016459	0.0172946	0.00237095	1386.05	0.0945139
chr17_38513071_38513118	TA	ARHGAP23	downstream	Whole_Blood	ENSG00000277258	PCGF2	Protein coding	NO	222.501	198	-0.013156	0.0461514	0.00237101	1243.78	0.0971244
chr22_28670704_28670724	AT	TTC28	intronic	Muscle_Skeletal	ENSG00000226471	.	lncRNA	NO	129.969	647	-0.034466	0.0142306	0.00237108	1266.4	0.094081
chr7_23830592_23830628	TG	STK31	intronic	Muscle_Skeletal	ENSG00000188732	FAM221A	Protein coding	NO	129.817	655	0.032369	0.0140573	0.00237112	1266.42	0.094081
chr6_84049982_84049996	TG	MRAP2	intronic	Nerve_Tibial	ENSG00000135324	MRAP2	Protein coding	YES	16.217	488	-0.06505	0.0188467	0.0023712	1530.31	0.0894919
chr12_95944327_95944371	TTTA	AMDHD1	intronic	Thyroid	ENSG00000165972	CCDC38	Protein coding	NO	1.714	532	0.142718	0.0172942	0.00237124	1544.14	0.0870132
chr14_69635595_69635643	CA	SUSD6	intronic	Cells_Cultured_fibroblasts	ENSG00000100650	SRSF5	Protein coding	NO	91.281	427	0.009778	0.0215253	0.00237137	1311.95	0.0966747
chr12_121596952_121596990	GT	MIR548AQ	downstream	Skin_Sun_Exposed_Lower_leg	ENSG00000256546	LINC02985	lncRNA	NO	466.335	557	0.050601	0.0165207	0.00237138	1506.51	0.0943632
chr3_126083942_126084019	CGCCCGG	SLC41A3	intronic	Cells_Cultured_fibroblasts	ENSG00000114544	SLC41A3	Protein coding	YES	0.0425	427	-0.070623	0.0215252	0.00237142	1311.97	0.0966747
chr7_2440330_2440425	GT	CHST12	UTR3	Artery_Tibial	ENSG00000002822	MAD1L1	Protein coding	NO	207.135	532	0.011172	0.0172939	0.00237145	1386.34	0.0945268
chr13_31865613_31865649	TG	EEF1DP3	ncRNA_intronic	Artery_Tibial	ENSG00000133105	RXFP2	Protein coding	NO	126.089	532	0.091496	0.0172936	0.00237159	1386.42	0.0945268
chr19_12861680_12861716	TCTT	MAST1	intronic	Whole_Blood	ENSG00000105583	WDR83OS	Protein coding	NO	192.283	615	0.018313	0.0149675	0.00237185	1244.21	0.0971512
chr15_74223723_74223796	AC	STRA6;CCDC33	intergenic	Nerve_Tibial	ENSG00000129009	ISLR	Protein coding	NO	49.2585	488	-0.004919	0.0188457	0.00237186	1530.74	0.0895116
chr16_10581290_10581324	AC	EMP2	upstream	Skin_Sun_Exposed_Lower_leg	ENSG00000260310	.	lncRNA	NO	3.124	557	0.056887	0.0165197	0.00237214	1506.99	0.0943874
chr14_22081189_22081230	AC	OR4E1;LOC105370401	intergenic	Cells_Cultured_fibroblasts	ENSG00000277734	TRAC	TR_C_gene	NO	466.296	427	0.068366	0.0215238	0.00237221	1312.41	0.0966999
chr11_63798226_63798268	AC	C11orf95;SPINDOC	intergenic	Cells_Cultured_fibroblasts	ENSG00000133318	RTN3	Protein coding	NO	116.674	427	0.01946	0.0215231	0.0023726	1312.63	0.0967016
chr2_242051224_242051250	GA	LINC01237;LINC01880	ncRNA_intronic	Muscle_Skeletal	ENSG00000204099	NEU4	Protein coding	NO	237.22	652	0.028742	0.0141199	0.00237271	1267.28	0.0941372
chr2_201165241_201165286	TTA	CFLAR	UTR3	Nerve_Tibial	ENSG00000240344	PPIL3	Protein coding	NO	275.961	148	-0.150017	0.0615048	0.00237277	1531.32	0.0895407
chr6_29568362_29568473	CTT	UBD;SNORD32B	intergenic	Cells_Cultured_fibroblasts	ENSG00000176998	HCG4	unprocessed_pseudogene	NO	224.333	427	-0.033101	0.0215227	0.00237282	1312.75	0.0967034
chr1_246696719_246696812	GT	CNST;SCCPDH	intergenic	Skin_Sun_Exposed_Lower_leg	ENSG00000227953	LINC01341	lncRNA	NO	79.1145	557	0.010826	0.0165185	0.002373	1507.54	0.0944102
chr12_52875798_52875840	CA	KRT78;KRT8	intergenic	Whole_Blood	ENSG00000167768	KRT1	Protein coding	NO	195.412	616	0.013942	0.0149418	0.00237302	1244.83	0.0971901
chr6_37211546_37211589	TG	TMEM217	downstream	Whole_Blood	ENSG00000226976	COX6A1P2	processed_pseudogene	NO	166.708	616	0.025311	0.0149417	0.00237317	1244.91	0.0971901
chr5_44744012_44744062	CT	MRPS30-DT	downstream	Skin_Sun_Exposed_Lower_leg	ENSG00000272335	.	lncRNA	NO	82.039	551	-0.024515	0.0166974	0.0023732	1507.67	0.0944122
chr1_211724077_211724127	GT	LOC91548;LPGAT1	intergenic	Muscle_Skeletal	ENSG00000236809	SNX25P1	unprocessed_pseudogene	NO	307.077	655	0.04896	0.0140546	0.00237344	1267.66	0.0941521
chr15_77112660_77112704	AC	PEAK1	UTR3	Nerve_Tibial	ENSG00000173517	PEAK1	Protein coding	YES	66.465	488	-0.034677	0.018843	0.00237357	1531.84	0.0895655
chr19_9446365_9446407	AC	ZNF266;ZNF560	intergenic	Skin_Sun_Exposed_Lower_leg	ENSG00000188321	ZNF559	Protein coding	NO	107.13	557	0.018757	0.0165175	0.00237376	1508.02	0.0944176
chr3_38624208_38624248	AC	SCN5A	intronic	Nerve_Tibial	ENSG00000230683	DDTP1	processed_pseudogene	NO	108.398	488	-0.052185	0.0188427	0.00237378	1531.98	0.0895683
chr16_69501390_69501430	GT	CYB5B;MIR1538	intergenic	Muscle_Skeletal	ENSG00000141076	UTP4	Protein coding	NO	334.306	655	0.028251	0.0140539	0.00237404	1267.98	0.0941688
chr19_13015790_13015825	CA	NFIX	intronic	Whole_Blood	ENSG00000104774	MAN2B1	Protein coding	NO	349.065	616	-0.031982	0.0149403	0.00237428	1245.49	0.0972278
chr14_73396321_73396361	GT	NUMB	intronic	Cells_Cultured_fibroblasts	ENSG00000156030	MIDEAS	Protein coding	NO	325.283	427	0.04475	0.0215201	0.00237429	1313.56	0.0967562
chr19_32721679_32721724	TATTT	TDRD12	intronic	Artery_Tibial	ENSG00000267475	NUDT19-DT	lncRNA	NO	29.9375	529	0.072597	0.0173871	0.00237452	1388.14	0.0946268
chr17_48153024_48153048	AC	SKAP1	intronic	Artery_Tibial	ENSG00000173917	HOXB2	Protein coding	NO	390.11	532	0.075421	0.0172894	0.00237459	1388.18	0.0946268
chr15_82720527_82720661	TCT	LOC338963;ACTG1P17	intergenic	Nerve_Tibial	ENSG00000214575	CPEB1	Protein coding	NO	71.733	488	0.013065	0.0188414	0.0023746	1532.51	0.0895941
chr11_93557205_93557254	TAAA	SMCO4;CEP295	intergenic	Cells_Cultured_fibroblasts	ENSG00000166002	SMCO4	Protein coding	NO	13.8385	425	-0.028351	0.0216201	0.00237468	1313.78	0.096765
chr1_178536626_178536658	AAAC	TEX35;C1orf220	intergenic	Cells_Cultured_fibroblasts	ENSG00000116191	RALGPS2	Protein coding	NO	188.523	427	-0.081096	0.0215189	0.00237496	1313.93	0.096769
chr19_18787841_18787917	TTTC	COMP	intronic	Thyroid	ENSG00000105662	CRTC1	Protein coding	NO	44.969	534	-0.017025	0.0172243	0.00237496	1546.56	0.0871301
chr19_4811422_4811537	AGA	FEM1A;TICAM1	intergenic	Thyroid	ENSG00000141965	FEM1A	Protein coding	NO	19.7455	534	0.034027	0.0172241	0.00237512	1546.66	0.0871308
chr15_72340841_72340873	CA	HEXA	downstream	Nerve_Tibial	ENSG00000066933	MYO9A	Protein coding	NO	222.28	488	0.028292	0.0188401	0.00237543	1533.04	0.0896184
chr1_20998212_20998248	AC	EIF4G3	intronic	Thyroid	ENSG00000117245	KIF17	Protein coding	NO	280.213	534	0.021494	0.0172236	0.00237546	1546.88	0.0871384
chr5_154101067_154101164	AT	MFAP3;GALNT10	intergenic	Whole_Blood	ENSG00000055147	FAM114A2	Protein coding	NO	62.1795	199	0.006252	0.0459051	0.00237551	1246.13	0.0972707
chr14_51721630_51721665	AAGG	FRMD6	intronic	Nerve_Tibial	ENSG00000273888	.	.	NO	.	488	-0.031217	0.0188399	0.00237553	1533.1	0.0896184
chr14_104820654_104820688	TG	LINC00638	upstream	Cells_Cultured_fibroblasts	ENSG00000099814	CEP170B	Protein coding	NO	44.597	427	0.028755	0.0215176	0.00237567	1314.32	0.096791
chr9_127055212_127055240	TCTG	RALGPS1	intronic	Skin_Sun_Exposed_Lower_leg	ENSG00000136859	ANGPTL2	Protein coding	NO	52.818	557	0.038622	0.0165147	0.00237581	1509.33	0.0944687
chr16_1983982_1984112	CCGGCC	GFER	upstream	Nerve_Tibial	ENSG00000140988	RPS2	Protein coding	NO	19.206	482	0.014864	0.0190727	0.00237596	1533.38	0.0896252
chr7_21594063_21594099	AC	DNAH11	intronic	Nerve_Tibial	ENSG00000105877	DNAH11	Protein coding	YES	24.113	488	-0.055344	0.0188392	0.00237598	1533.4	0.0896252
chr17_17684671_17684707	AT	RAI1	intronic	Thyroid	ENSG00000171962	DRC3	Protein coding	NO	288.124	144	0.029586	0.0631705	0.00237605	1547.27	0.0871527
chr2_163441551_163441597	AC	KCNH7;FIGN	intergenic	Muscle_Skeletal	ENSG00000182263	FIGN	Protein coding	NO	294.41	655	0.017847	0.0140515	0.00237609	1269.08	0.0942401
chr10_98449881_98449914	TG	LOC101927278	ncRNA_intronic	Muscle_Skeletal	ENSG00000119943	PYROXD2	Protein coding	NO	34.7155	655	-0.046269	0.0140513	0.00237622	1269.15	0.0942401
chr6_151623087_151623137	AC	CCDC170;ESR1	intergenic	Nerve_Tibial	ENSG00000219395	HSPA8P15	processed_pseudogene	NO	209.167	488	0.048503	0.0188387	0.00237635	1533.63	0.08963
chr8_120021058_120021088	AAAAT	DEPTOR	intronic	Muscle_Skeletal	ENSG00000279347	.	TEC	NO	180.688	654	-0.040214	0.0140726	0.00237637	1269.23	0.0942401
chr6_135665398_135665431	CA	LINC00271	ncRNA_intronic	Nerve_Tibial	ENSG00000135541	AHI1	Protein coding	NO	166.981	488	0.046214	0.0188386	0.00237639	1533.66	0.08963
chr20_32442299_32442330	AT	NOL4L	downstream	Muscle_Skeletal	ENSG00000149600	COMMD7	Protein coding	NO	301.091	655	-0.013955	0.014051	0.00237654	1269.32	0.0942401
chr16_20980260_20980312	TATATTATAATATACATCA	DNAH3	intronic	Whole_Blood	ENSG00000066654	THUMPD1	Protein coding	NO	238.202	199	-0.071911	0.0459012	0.00237657	1246.69	0.0972989
chr11_14422690_14422716	TG	RRAS2;COPB1	intergenic	Artery_Tibial	ENSG00000133818	RRAS2	Protein coding	NO	58.197	532	0.039437	0.0172862	0.00237681	1389.47	0.0947024
chr18_23681372_23681437	GAAA	ANKRD29;LAMA3	intergenic	Skin_Sun_Exposed_Lower_leg	ENSG00000265752	LINC02958	lncRNA	NO	301.12	557	0.011033	0.0165131	0.00237693	1510.03	0.0944992
chr19_21196060_21196090	GT	ZNF431	downstream	Muscle_Skeletal	ENSG00000105750	ZNF85	Protein coding	NO	259.411	655	0.047056	0.0140505	0.00237696	1269.55	0.0942499
chr6_89376300_89376338	GT	RRAGD	intronic	Thyroid	ENSG00000025039	RRAGD	Protein coding	YES	35.186	534	-0.030991	0.0172214	0.00237703	1547.91	0.0871757
chr1_224127164_224127209	TG	FBXO28	intronic	Thyroid	ENSG00000143771	CNIH4	Protein coding	NO	229.672	534	0.045773	0.0172212	0.00237714	1547.98	0.0871757
chr5_139155448_139155478	GA	SIL1	intronic	Artery_Tibial	ENSG00000171604	CXXC5	Protein coding	NO	491.836	532	-0.008908	0.0172857	0.00237715	1389.67	0.0947031
chr14_73372305_73372337	TA	NUMB	intronic	Skin_Sun_Exposed_Lower_leg	ENSG00000279026	.	TEC	NO	208.373	162	0.092893	0.0562405	0.00237734	1510.3	0.0945059
chr2_97047644_97047688	GATA	FAM178B;FAHD2B	intergenic	Cells_Cultured_fibroblasts	ENSG00000230606	APPAT	lncRNA	NO	375.322	427	0.118635	0.0215145	0.00237741	1315.29	0.0968477
chr5_103253176_103253214	GT	PPIP5K2;MACIR	intergenic	Thyroid	ENSG00000145730	PAM	Protein coding	NO	245.626	534	-0.047482	0.0172205	0.00237762	1548.29	0.0871883
chr6_35545791_35545823	TTTC	TULP1;FKBP5	intergenic	Cells_Cultured_fibroblasts	ENSG00000096060	FKBP5	Protein coding	NO	143.108	427	0.007893	0.0215135	0.00237797	1315.6	0.0968561
chr12_116595693_116595741	TGGA	MAP1LC3B2;SPRING1	intergenic	Whole_Blood	ENSG00000275898	.	lncRNA	NO	14.743	616	-0.027252	0.0149355	0.00237815	1247.52	0.0973559
chr19_37393334_37393398	TCTA	ZNF527	downstream	Whole_Blood	ENSG00000181666	ZNF875	Protein coding	NO	31.398	616	-0.038939	0.0149352	0.00237838	1247.64	0.0973578
chr2_96889677_96889722	AAAT	FAM178B	intronic	Muscle_Skeletal	ENSG00000144199	FAHD2B	Protein coding	NO	205.12	653	-0.041319	0.0140916	0.00237847	1270.35	0.0943026
chr8_8388333_8388355	AA	PRAG1;CLDN23	intergenic	Skin_Sun_Exposed_Lower_leg	ENSG00000254153	LINC02950	lncRNA	NO	72.993	555	0.006859	0.0165699	0.00237874	1511.18	0.0945554
chr6_42640383_42640435	GT	UBR2	intronic	Thyroid	ENSG00000213435	ATP6V0CP3	processed_pseudogene	NO	86.825	534	-0.045255	0.0172186	0.00237898	1549.18	0.0872235
chr4_67417167_67417199	TCTA	LOC101927237	downstream	Cells_Cultured_fibroblasts	ENSG00000250075	.	lncRNA	NO	3.871	427	-0.118519	0.0215114	0.00237917	1316.26	0.0968979
chr2_120301189_120301227	AAC	RALB;INHBB	intergenic	Skin_Sun_Exposed_Lower_leg	ENSG00000223549	MTND5P28	processed_pseudogene	NO	86.027	557	-0.094342	0.01651	0.00237923	1511.49	0.094563
chr17_54967031_54967073	CG	COX11	intronic	Nerve_Tibial	ENSG00000141198	TOM1L1	Protein coding	NO	28.128	488	0.018313	0.0188341	0.00237925	1535.51	0.0897065
chr10_103615483_103615531	GT	SH3PXD2A	intronic	Nerve_Tibial	ENSG00000107954	NEURL1	Protein coding	NO	43.83	488	-0.01475	0.0188339	0.00237944	1535.63	0.0897085
chr22_35170358_35170409	TA	LINC01399	ncRNA_intronic	Muscle_Skeletal	ENSG00000100281	HMGXB4	Protein coding	NO	87.0685	191	0.005552	0.0477905	0.00237951	1270.9	0.0943367
chr17_35718312_35718358	TG	AP2B1	intronic	Whole_Blood	ENSG00000236320	SLFN14	Protein coding	NO	157.516	616	-0.024579	0.0149334	0.00237988	1248.43	0.0974117
chr15_74368111_74368151	TATTT	CYP11A1	upstream	Nerve_Tibial	ENSG00000129009	ISLR	Protein coding	NO	193.63	488	0.032073	0.0188326	0.00238022	1536.13	0.0897256
chr13_47886807_47886855	GT	HTR2A;LINC00562	intergenic	Nerve_Tibial	ENSG00000227848	SUCLA2-AS1	lncRNA	NO	114.558	488	0.094464	0.0188325	0.00238031	1536.19	0.0897256
chr3_122430559_122430581	GT	LOC102723582	ncRNA_intronic	Artery_Tibial	ENSG00000121552	CSTA	Protein coding	NO	105.308	532	-0.023786	0.0172809	0.00238054	1391.65	0.0948251
chr6_113752734_113752804	AAGAG	LINC02541;MARCKS	intergenic	Muscle_Skeletal	ENSG00000277443	MARCKS	Protein coding	NO	104.576	655	-0.016522	0.0140461	0.00238074	1271.56	0.0943787
chr6_169457973_169458008	GGA	WDR27	intronic	Nerve_Tibial	ENSG00000272848	.	lncRNA	NO	5.5155	488	-0.030664	0.0188317	0.00238083	1536.53	0.0897347
chr9_75005827_75005873	AC	CARNMT1	intronic	Skin_Sun_Exposed_Lower_leg	ENSG00000156017	CARNMT1	Protein coding	YES	21.249	557	0.022054	0.016507	0.00238141	1512.88	0.0946439
chr17_4087783_4087825	AC	ZZEF1	intronic	Cells_Cultured_fibroblasts	ENSG00000167740	CYB5D2	Protein coding	NO	55.364	427	0.008386	0.0215074	0.00238141	1317.5	0.0969822
chr17_48528163_48528249	AAAAAG	HOXB1	downstream	Cells_Cultured_fibroblasts	ENSG00000278765	.	lncRNA	NO	460.913	68	-0.108126	0.131414	0.00238171	1317.67	0.0969872
chr1_229199053_229199081	AC	MIR4454;LOC105373159	intergenic	Thyroid	ENSG00000116574	RHOU	Protein coding	NO	463.588	534	-0.028956	0.0172146	0.00238177	1550.99	0.0873089
chr17_74241262_74241296	GT	TTYH2	intronic	Thyroid	ENSG00000246731	MGC16275	lncRNA	NO	27.937	534	-0.077107	0.0172145	0.00238185	1551.04	0.0873089
chr1_151560956_151561004	TG	TUFT1	intronic	Thyroid	ENSG00000143450	OAZ3	Protein coding	NO	201.919	534	-0.043009	0.0172143	0.00238199	1551.13	0.0873091
chr5_65894112_65894128	TTAT	NLN;ERBIN	intergenic	Nerve_Tibial	ENSG00000113593	PPWD1	Protein coding	NO	311.564	488	-0.068816	0.0188293	0.00238234	1537.5	0.089781
chr7_32814529_32814564	TG	LINC00997;DPY19L1P2	intergenic	Skin_Sun_Exposed_Lower_leg	ENSG00000237004	ZNRF2P1	transcribed_processed_pseudogene	NO	85.7085	557	-0.071849	0.0165057	0.00238238	1513.5	0.0946764
chr11_118251078_118251118	GT	MPZL3	intronic	Whole_Blood	ENSG00000160593	JAML	Protein coding	NO	26.006	616	-0.019139	0.0149302	0.00238242	1249.76	0.0975003
chr3_195458801_195458841	AC	ACAP2;PPP1R2	intergenic	Muscle_Skeletal	ENSG00000114331	ACAP2	Protein coding	NO	15.777	655	0.0155	0.014044	0.00238256	1272.54	0.0944438
chr22_36360030_36360075	CAC	MYH9	intronic	Cells_Cultured_fibroblasts	ENSG00000100345	MYH9	Protein coding	YES	5.0585	427	0.013786	0.021505	0.00238277	1318.26	0.0970233
chr11_70460632_70460680	CG	CTTN;SHANK2	intergenic	Muscle_Skeletal	ENSG00000168040	FADD	Protein coding	NO	257.36	655	0.020614	0.0140436	0.00238285	1272.69	0.094448
chr22_40801128_40801168	AT	SLC25A17	intronic	Whole_Blood	ENSG00000227413	.	processed_pseudogene	NO	368.012	199	0.047787	0.0458776	0.00238289	1250.01	0.0975056
chr10_102002960_102003000	AAAT	ARMH3	intronic	Whole_Blood	ENSG00000198728	LDB1	Protein coding	NO	108.153	616	0.060581	0.0149296	0.00238292	1250.02	0.0975056
chr10_46295463_46295510	GTTAGAGTTAGA	ANTXRL	intronic	Nerve_Tibial	ENSG00000215097	.	processed_pseudogene	NO	480.693	488	0.14412	0.0188277	0.00238337	1538.17	0.0898146
chr22_20955479_20955502	AT	CRKL;LINC01637	intergenic	Muscle_Skeletal	ENSG00000099940	SNAP29	Protein coding	NO	96.0075	191	-0.002211	0.0477749	0.00238351	1273.04	0.0944602
chr17_47390914_47390948	TCTA	EFCAB13	intronic	Skin_Sun_Exposed_Lower_leg	ENSG00000141295	SCRN2	Protein coding	NO	448.664	557	0.075529	0.0165041	0.00238355	1514.24	0.0947169
chr19_633538_633568	CCGCGC	POLRMT	upstream	Thyroid	ENSG00000070423	RNF126	Protein coding	NO	17.041	531	-0.050425	0.0173089	0.00238356	1552.16	0.0873569
chr2_202376511_202376547	GGC	BMPR2	UTR5	Whole_Blood	ENSG00000055044	NOP58	Protein coding	NO	76.671	614	0.037242	0.0149769	0.00238388	1250.53	0.0975299
chr13_21265788_21265843	AAAG	LINC01046;LOC101928764	intergenic	Nerve_Tibial	ENSG00000235438	ESRRAP2	transcribed_processed_pseudogene	NO	5.7835	488	-0.014241	0.0188266	0.00238411	1538.64	0.0898327
chr9_128457927_128457943	TA	MIR1268A	ncRNA_intronic	Nerve_Tibial	ENSG00000136811	ODF2	Protein coding	NO	0.95	473	-0.034819	0.0194208	0.00238422	1538.71	0.0898327
chr16_1725149_1725186	TTA	MAPK8IP3	intronic	Nerve_Tibial	ENSG00000280231	.	TEC	NO	171.037	149	-0.276661	0.061041	0.00238434	1538.79	0.0898327
chr17_45411795_45411819	CA	ARHGAP27	intronic	Nerve_Tibial	ENSG00000225190	PLEKHM1	Protein coding	NO	28.566	488	0.051546	0.018826	0.00238453	1538.91	0.0898327
chr3_139328002_139328026	GT	PISRT1;MRPS22	intergenic	Nerve_Tibial	ENSG00000184432	COPB2	Protein coding	NO	32.487	488	0.019376	0.0188259	0.00238455	1538.92	0.0898327
chr19_58543062_58543091	AT	TRIM28	upstream	Nerve_Tibial	ENSG00000171574	ZNF584	Protein coding	NO	123.805	485	0.095405	0.0189412	0.00238497	1539.2	0.0898435
chr1_37535230_37535240	TA	SNIP1	UTR3	Thyroid	ENSG00000233621	ZC3H12A-DT	lncRNA	NO	60.803	144	0.034765	0.0631228	0.00238541	1553.36	0.0874031
chr6_26422159_26422174	CCT	BTN2A3P	ncRNA_exonic	Artery_Tibial	ENSG00000261353	.	.	NO	.	532	0.071087	0.0172739	0.00238542	1394.51	0.095001
chr8_86414227_86414258	TG	WWP1	intronic	Cells_Cultured_fibroblasts	ENSG00000254231	WWP1-AS1	lncRNA	NO	70.8135	427	-0.08136	0.0215003	0.00238542	1319.72	0.0971169
chr17_58603887_58603945	TG	TEX14	intronic	Artery_Tibial	ENSG00000213246	SUPT4H1	Protein coding	NO	250.823	532	0.014506	0.0172739	0.00238544	1394.52	0.095001
chr2_161237032_161237076	CA	LOC101929512	ncRNA_intronic	Muscle_Skeletal	ENSG00000136560	TANK	Protein coding	NO	5.868	655	0.027881	0.0140405	0.00238551	1274.11	0.0945046
chr12_54355327_54355353	GT	LOC102724050	ncRNA_intronic	Thyroid	ENSG00000248265	FLJ12825	lncRNA	NO	248.453	534	0.113887	0.0172092	0.0023856	1553.49	0.0874031
chr7_100302164_100302218	AC	CASTOR3;SPDYE3	intergenic	Thyroid	ENSG00000224729	PCOLCE-AS1	lncRNA	NO	299.666	534	0.043061	0.0172092	0.00238563	1553.5	0.0874031
chr22_49646841_49646868	GAGG	C22orf34	intronic	Nerve_Tibial	ENSG00000235111	.	lncRNA	NO	31.1385	488	-0.071312	0.0188241	0.00238574	1539.7	0.089862
chr22_50296193_50296229	AC	PLXNB2	intronic	Cells_Cultured_fibroblasts	ENSG00000170638	TRABD	Protein coding	NO	99.318	427	0.034143	0.0214997	0.00238578	1319.92	0.0971241
chr2_28990991_28991039	GT	TOGARAM2	intronic	Artery_Tibial	ENSG00000163806	SPDYA	Protein coding	NO	150.657	532	0.035205	0.0172733	0.00238584	1394.75	0.0950103
chr4_102625838_102625893	ATTTT	NFKB1;MANBA	intergenic	Thyroid	ENSG00000230069	LRRC37A15P	processed_pseudogene	NO	104.856	532	0.035496	0.0172727	0.00238625	1553.91	0.0874212
chr11_57407665_57407691	TG	SLC43A3	UTR3	Thyroid	ENSG00000186907	RTN4RL2	Protein coding	NO	52.85	534	0.051506	0.0172077	0.00238668	1554.19	0.0874236
chr6_31409309_31409321	TG	MICA	intronic	Nerve_Tibial	ENSG00000204463	BAG6	Protein coding	NO	230.473	487	0.015468	0.0188611	0.0023867	1540.31	0.0898928
chr3_190379975_190380015	TCTA	CLDN16	intronic	Thyroid	ENSG00000113946	CLDN16	Protein coding	YES	8.125	534	-0.058449	0.0172076	0.00238673	1554.22	0.0874236
chr19_40219202_40219272	AAAGG	TTC9B	upstream	Whole_Blood	ENSG00000160392	C19orf47	Protein coding	NO	103.102	616	-0.039879	0.0149248	0.00238681	1252.06	0.0976419
chr20_45508612_45508688	TTCCC	WFDC2;SPINT3	intergenic	Cells_Cultured_fibroblasts	ENSG00000149634	SPATA25	Protein coding	NO	378.972	427	0.017604	0.0214978	0.00238685	1320.51	0.0971554
chr15_84669343_84669379	CA	SEC11A	downstream	Artery_Tibial	ENSG00000259570	.	unprocessed_pseudogene	NO	274.849	532	0.057349	0.0172717	0.00238696	1395.41	0.0950422
chr16_69164586_69164614	TA	UTP4	intronic	Thyroid	ENSG00000168807	SNTB2	Protein coding	NO	22.547	144	0.061967	0.0631145	0.00238704	1554.42	0.0874236
chr11_61595753_61595801	GT	LOC101927495	ncRNA_intronic	Skin_Sun_Exposed_Lower_leg	ENSG00000149532	CPSF7	Protein coding	NO	165.746	557	0.038578	0.0164993	0.0023871	1516.5	0.0948304
chr7_76580347_76580420	AG	LOC100133091	ncRNA_intronic	Muscle_Skeletal	ENSG00000205485	.	.	NO	.	641	-0.00534	0.0143443	0.00238711	1274.97	0.094561
chr10_73624159_73624195	AT	USP54	intronic	Thyroid	ENSG00000138286	FAM149B1	Protein coding	NO	390.069	144	-0.033419	0.0631141	0.00238712	1554.48	0.0874236
chr15_41918217_41918243	AC	EHD4	intronic	Cells_Cultured_fibroblasts	ENSG00000103966	EHD4	Protein coding	YES	54.322	427	0.013968	0.0214968	0.0023874	1320.82	0.0971617
chr16_16232072_16232096	GT	NOMO2;NOMO3	upstream	Thyroid	ENSG00000183889	NPIPA9	Protein coding	NO	85.36	534	0.060564	0.0172065	0.0023875	1554.72	0.0874324
chr9_112176495_112176584	ATAG	SUSD1;PTBP3	intergenic	Muscle_Skeletal	ENSG00000119314	PTBP3	Protein coding	NO	156.487	655	0.022913	0.0140381	0.00238762	1275.24	0.0945743
chr17_39295784_39295806	AT	FBXL20	intronic	Artery_Tibial	ENSG00000141750	STAC2	Protein coding	NO	69.85	158	0.026458	0.0575964	0.0023877	1395.84	0.0950649
chr20_36841874_36841918	GT	SOGA1	intronic	Nerve_Tibial	ENSG00000101347	SAMHD1	Protein coding	NO	63.498	488	0.014324	0.018821	0.00238772	1540.97	0.0899183
chr10_35149889_35149939	AC	CREM	intronic	Cells_Cultured_fibroblasts	ENSG00000230534	.	lncRNA	NO	22.894	427	-0.025902	0.0214959	0.00238793	1321.11	0.0971761
chr18_79163869_79163905	AC	ATP9B	intronic	Artery_Tibial	ENSG00000166377	ATP9B	Protein coding	YES	9.385	532	0.02228	0.0172698	0.00238827	1396.17	0.0950782
chr18_12734124_12734168	AT	PSMG2;LINC01882	intergenic	Artery_Tibial	ENSG00000267199	.	lncRNA	NO	290.85	158	-0.039236	0.0575934	0.00238836	1396.22	0.0950782
chr16_68211510_68211537	TTG	NFATC3	intronic	Nerve_Tibial	ENSG00000124067	SLC12A4	Protein coding	NO	241.923	488	-0.100542	0.0188199	0.00238844	1541.44	0.0899335
chr12_65193732_65193774	TG	LEMD3	intronic	Nerve_Tibial	ENSG00000276853	.	lncRNA	NO	22.491	488	0.056169	0.0188198	0.00238848	1541.46	0.0899335
chr5_140765414_140765436	AT	VTRNA1-3;PCDHA1	intergenic	Cells_Cultured_fibroblasts	ENSG00000113068	PFDN1	Protein coding	NO	462.312	68	0.034912	0.131345	0.00238852	1321.43	0.0971927
chr1_37612499_37612521	GT	RSPO1	UTR3	Skin_Sun_Exposed_Lower_leg	ENSG00000232273	FTH1P1	processed_pseudogene	NO	67.747	557	-0.15156	0.0164972	0.00238861	1517.45	0.0948804
chr3_122785840_122785868	ATAG	HSPBAP1	intronic	Whole_Blood	ENSG00000173200	PARP15	Protein coding	NO	164.506	616	-0.032163	0.0149226	0.00238863	1253.02	0.0977034
chr2_99479779_99479803	AAT	REV1	intronic	Whole_Blood	ENSG00000158411	MITD1	Protein coding	NO	298.733	615	-0.063027	0.0149467	0.00238868	1253.05	0.0977034
chr12_48987883_48987909	AG	WNT1;DDN	intergenic	Nerve_Tibial	ENSG00000181929	PRKAG1	Protein coding	NO	15.697	488	-0.058998	0.0188194	0.00238877	1541.65	0.0899393
chr2_215500493_215500521	GT	LOC102724849;LINC00607	intergenic	Cells_Cultured_fibroblasts	ENSG00000225166	.	lncRNA	NO	43.821	427	0.057923	0.0214941	0.00238894	1321.67	0.097195
chr18_12298922_12299010	AGGA	CIDEA;TUBB6	intergenic	Nerve_Tibial	ENSG00000141391	PRELID3A	Protein coding	NO	108.93	488	-0.026017	0.0188188	0.00238913	1541.88	0.0899469
chr1_225965788_225965830	AG	LEFTY2;SDE2	intergenic	Nerve_Tibial	ENSG00000243709	LEFTY1	Protein coding	NO	54.427	488	-0.056331	0.0188183	0.00238947	1542.1	0.0899469
chr15_49422120_49422178	AG	FAM227B	intronic	Nerve_Tibial	ENSG00000276593	.	lncRNA	NO	68.664	488	0.023147	0.018818	0.00238965	1542.22	0.0899469
chr2_191690417_191690440	TA	NABP1-OT1	ncRNA_intronic	Nerve_Tibial	ENSG00000168497	CAVIN2	Protein coding	NO	156.66	149	-0.0278	0.0610148	0.00238967	1542.23	0.0899469
chr1_46198518_46198555	GGC	POMGNT1	intronic	Artery_Tibial	ENSG00000171357	LURAP1	Protein coding	NO	4.7975	498	-0.07465	0.0184416	0.00238973	1397.03	0.0951247
chr4_75595954_75596042	AGGA	CDKL2	intronic	Whole_Blood	ENSG00000138768	USO1	Protein coding	NO	128.579	616	-0.012455	0.0149212	0.00238978	1253.62	0.0977253
chr9_14991461_14991546	CCTTGCCCCACCATCTTACA	FREM1;LOC389705	intergenic	Thyroid	ENSG00000164946	FREM1	Protein coding	NO	80.5085	534	-0.0488	0.0172032	0.00238984	1556.25	0.0875034
chr13_45486289_45486370	CGGGAGA	COG3	intronic	Artery_Tibial	ENSG00000273149	.	lncRNA	NO	146.291	532	0.028673	0.0172676	0.00238985	1397.1	0.0951247
chr1_157137509_157137541	AC	ETV3	intronic	Thyroid	ENSG00000229953	BCAN-AS2	lncRNA	NO	476.101	534	0.086229	0.0172028	0.00239012	1556.43	0.0875086
chr3_185251608_185251638	TG	EHHADH	intronic	Cells_Cultured_fibroblasts	ENSG00000156931	VPS8	Protein coding	NO	269.205	427	0.064092	0.0214919	0.00239019	1322.36	0.0972253
chr7_32449250_32449377	AAGAAG	PDE1C;LOC100130673	intergenic	Cells_Cultured_fibroblasts	ENSG00000205763	RP9P	transcribed_unprocessed_pseudogene	NO	493.724	427	0.026209	0.0214917	0.00239031	1322.42	0.0972253
chr7_27152077_27152145	GT	HOXA-AS3	ncRNA_intronic	Cells_Cultured_fibroblasts	ENSG00000254369	HOXA-AS3	lncRNA	YES	2.059	427	-0.026382	0.0214916	0.00239037	1322.46	0.0972253
chr8_89705835_89705861	AC	MMP16;LOC101929709	intergenic	Thyroid	ENSG00000104312	RIPK2	Protein coding	NO	51.958	534	-0.10043	0.0172022	0.00239051	1556.68	0.0875179
chr17_43038123_43038169	AC	RND2;BRCA1	intergenic	Muscle_Skeletal	ENSG00000175906	ARL4D	Protein coding	NO	360.847	655	-0.105004	0.0140347	0.00239052	1276.79	0.094675
chr2_105294307_105294337	GT	TGFBRAP1	intronic	Artery_Tibial	ENSG00000115641	FHL2	Protein coding	NO	102.375	532	-0.041899	0.0172663	0.00239072	1397.61	0.095153
chr7_143882193_143882219	AC	TCAF1	intronic	Skin_Sun_Exposed_Lower_leg	ENSG00000244198	ARHGEF35-AS1	lncRNA	NO	312.652	557	-0.043822	0.0164943	0.00239078	1518.84	0.0949551
chr14_103288055_103288085	AC	LINC00605;LOC105378183	intergenic	Artery_Tibial	ENSG00000100711	ZFYVE21	Protein coding	NO	427.66	532	-0.012024	0.0172658	0.00239109	1397.82	0.0951611
chr11_124916025_124916055	CTCTC	ROBO4;HEPACAM	intergenic	Nerve_Tibial	ENSG00000165478	HEPACAM	Protein coding	NO	8.886	488	0.125592	0.0188157	0.00239116	1543.19	0.0899867
chr10_11460624_11460654	AT	USP6NL	UTR3	Nerve_Tibial	ENSG00000181800	CELF2-AS1	lncRNA	NO	140.755	149	-0.037445	0.0610074	0.00239118	1543.21	0.0899867
chr11_65437211_65437227	TA	NEAT1	ncRNA_exonic	Thyroid	ENSG00000149823	VPS51	Protein coding	NO	326.737	144	-0.027669	0.0630935	0.00239119	1557.12	0.0875352
chr6_42910026_42910075	GT	C6orf226;PTCRA	intergenic	Nerve_Tibial	ENSG00000221821	C6orf226	Protein coding	NO	19.2295	488	0.052524	0.0188156	0.00239121	1543.22	0.0899867
chr7_66598828_66598861	CTG	GS1-124K5.11;KCTD7	intergenic	Thyroid	ENSG00000230189	RABGEF1P2	transcribed_unprocessed_pseudogene	NO	145.21	534	0.032844	0.0172012	0.00239125	1557.16	0.0875352
chr1_32253850_32253874	AC	LCK	intronic	Nerve_Tibial	ENSG00000025800	KPNA6	Protein coding	NO	97	488	0.08311	0.0188154	0.00239134	1543.31	0.0899867
chr9_21987396_21987457	AC	CDKN2A	intronic	Whole_Blood	ENSG00000147883	CDKN2B	Protein coding	NO	18.8445	611	0.021435	0.0150406	0.00239154	1254.55	0.0977822
chr1_23526851_23526881	CA	LOC101928163	ncRNA_intronic	Whole_Blood	ENSG00000204219	TCEA3	Protein coding	NO	102.118	616	0.044956	0.0149187	0.00239173	1254.65	0.0977824
chr10_50511248_50511282	AC	SGMS1	intronic	Skin_Sun_Exposed_Lower_leg	ENSG00000198964	SGMS1	Protein coding	YES	44.333	557	0.023142	0.0164928	0.00239188	1519.53	0.0949825
chr2_230421498_230421522	AT	SP100	intronic	Artery_Tibial	ENSG00000067066	SP100	Protein coding	YES	4.754	517	0.057888	0.0177632	0.00239209	1398.4	0.0951852
chr12_51919363_51919403	TG	ACVRL1	intronic	Cells_Cultured_fibroblasts	ENSG00000135503	ACVR1B	Protein coding	NO	32.316	427	-0.038954	0.0214885	0.00239213	1323.43	0.0972791
chr15_75147903_75147930	ATT	PPCDC;C15orf39	intergenic	Cells_Cultured_fibroblasts	ENSG00000178802	MPI	Protein coding	NO	247.924	68	0.064919	0.131307	0.00239222	1323.48	0.0972791
chr16_58830262_58830320	TC	GOT2;APOOP5	intergenic	Muscle_Skeletal	ENSG00000103042	SLC38A7	Protein coding	NO	145.521	655	-0.014175	0.0140325	0.00239249	1277.84	0.0947459
chr2_27283764_27283821	CA	TRIM54	intronic	Artery_Tibial	ENSG00000084774	CAD	Protein coding	NO	41.8715	532	-0.015081	0.0172638	0.0023925	1398.64	0.0951852
chr6_43266998_43267052	GT	TTBK1	intronic	Thyroid	ENSG00000124733	MEA1	Protein coding	NO	250.157	534	0.019637	0.0171994	0.00239255	1558.01	0.0875778
chr6_101061815_101061845	AT	ASCC3;GRIK2	intergenic	Skin_Sun_Exposed_Lower_leg	ENSG00000112249	ASCC3	Protein coding	NO	180.458	162	-0.048685	0.0561712	0.0023926	1519.99	0.0950051
chr1_32979368_32979412	AC	RNF19B;AK2	intergenic	Artery_Tibial	ENSG00000184389	A3GALT2	Protein coding	NO	341.708	532	-0.070423	0.0172636	0.00239263	1398.72	0.0951852
chr3_196193390_196193412	TG	LINC00885;ZDHHC19	intergenic	Whole_Blood	ENSG00000072274	TFRC	Protein coding	NO	111.248	616	0.044563	0.0149176	0.00239267	1255.14	0.0978132
chr17_50707670_50707749	GCCCC	ANKRD40	UTR5	Artery_Tibial	ENSG00000167105	TMEM92	Protein coding	NO	432.83	510	0.043951	0.0180052	0.00239269	1398.75	0.0951852
chr19_11532516_11532587	AGAT	ECSIT;CNN1	intergenic	Nerve_Tibial	ENSG00000278897	.	TEC	NO	323.481	488	0.075803	0.0188131	0.00239279	1544.25	0.0900225
chr1_229472707_229472727	AT	NUP133	intronic	Artery_Tibial	ENSG00000135763	URB2	Protein coding	NO	153.53	496	-0.011485	0.018511	0.0023928	1398.82	0.0951852
chr7_149321501_149321577	TTTC	LOC155060;ZNF777	intergenic	Artery_Tibial	ENSG00000244560	.	transcribed_unprocessed_pseudogene	NO	33.925	532	-0.043181	0.0172633	0.00239284	1398.84	0.0951852
chr14_77564400_77564450	AC	SPTLC2	intronic	Thyroid	ENSG00000100593	ISM2	Protein coding	NO	65.609	534	-0.031162	0.0171989	0.00239286	1558.21	0.0875844
chr15_99058936_99058950	CCCCGC	LUNAR1;SYNM	intergenic	Nerve_Tibial	ENSG00000261616	TTC23-AS1	lncRNA	NO	80.374	487	-0.028552	0.0188512	0.00239304	1544.41	0.0900245
chr10_99700393_99700445	GT	COX15;ENTPD7	intronic	Skin_Sun_Exposed_Lower_leg	ENSG00000198018	ENTPD7	Protein coding	NO	1.753	557	-0.019111	0.0164912	0.00239307	1520.29	0.095018
chr1_32979368_32979412	AC	RNF19B;AK2	intergenic	Thyroid	ENSG00000278966	.	TEC	NO	5.723	534	0.080733	0.0171984	0.00239323	1558.45	0.087588
chr12_121353435_121353460	TTTTG	ANAPC5	intronic	Skin_Sun_Exposed_Lower_leg	ENSG00000089053	ANAPC5	Protein coding	YES	1.0305	557	0.071942	0.0164908	0.0023933	1520.43	0.0950205
chr12_54057247_54057271	GT	FLJ12825	upstream	Cells_Cultured_fibroblasts	ENSG00000123415	SMUG1	Protein coding	NO	115.97	427	-0.039676	0.0214863	0.00239337	1324.12	0.0973108
chr19_33185776_33185828	GT	WDR88;LRP3	intergenic	Artery_Tibial	ENSG00000166359	WDR88	Protein coding	NO	53.688	532	0.04049	0.0172624	0.00239351	1399.24	0.0952016
chr11_107215165_107215191	CA	GUCY1A2;CWF19L2	intergenic	Artery_Tibial	ENSG00000152404	CWF19L2	Protein coding	NO	138.552	532	-0.02395	0.0172622	0.00239364	1399.31	0.0952016
chr13_25026919_25026943	TG	TPTE2P1;PABPC3	intergenic	Nerve_Tibial	ENSG00000273628	.	unprocessed_pseudogene	NO	93.925	488	-0.032635	0.0188118	0.00239369	1544.83	0.0900407
chr15_78090617_78090662	CAT	TBC1D2B;SH2D7	intergenic	Thyroid	ENSG00000214646	COMMD4P1	transcribed_unprocessed_pseudogene	NO	147.893	534	-0.134712	0.0171977	0.00239371	1558.77	0.0876009
chr2_69794493_69794576	TATGT	LOC107985770	ncRNA_intronic	Artery_Tibial	ENSG00000116001	TIA1	Protein coding	NO	420.788	532	0.018902	0.0172621	0.00239374	1399.37	0.0952016
chr3_124021284_124021336	GT	ROPN1;KALRN	intergenic	Cells_Cultured_fibroblasts	ENSG00000160145	KALRN	Protein coding	NO	12.059	427	0.051839	0.0214851	0.00239403	1324.48	0.097324
chr2_86077811_86077858	CA	POLR1A	splicing	Nerve_Tibial	ENSG00000132313	MRPL35	Protein coding	NO	121.52	488	0.046743	0.0188112	0.00239405	1545.06	0.0900489
chr15_51718199_51718235	AGAC	SCG3	intronic	Cells_Cultured_fibroblasts	ENSG00000138594	TMOD3	Protein coding	NO	111.411	427	0.04675	0.0214845	0.0023944	1324.69	0.0973318
chr1_86618196_86618252	TG	CLCA4-AS1	ncRNA_intronic	Artery_Tibial	ENSG00000122417	ODF2L	Protein coding	NO	221.882	532	0.01997	0.0172611	0.00239441	1399.76	0.0952155
chr20_46022939_46023031	GAG	SLC12A5	intronic	Thyroid	ENSG00000198026	ZNF335	Protein coding	NO	50.782	534	-0.007903	0.0171966	0.00239448	1559.27	0.0876242
chr17_82184016_82184083	CG	CCDC57	intronic	Muscle_Skeletal	ENSG00000225663	MCRIP1	Protein coding	NO	350.748	655	-0.010073	0.0140299	0.00239474	1279.04	0.0948182
chr2_201069543_201069589	AC	FAM126B	intronic	Muscle_Skeletal	ENSG00000003400	CASP10	Protein coding	NO	113.306	655	-0.035423	0.0140297	0.00239485	1279.1	0.0948182
chr19_37393334_37393398	TCTA	ZNF527	downstream	Nerve_Tibial	ENSG00000267152	.	lncRNA	NO	337.277	488	-0.037847	0.01881	0.00239486	1545.58	0.0900688
chr3_122515698_122515731	AAT	KPNA1	upstream	Artery_Tibial	ENSG00000272758	WDR5B-DT	lncRNA	NO	99.4895	532	0.134927	0.0172602	0.00239504	1400.13	0.0952342
chr17_5125678_5125722	CA	USP6	intronic	Cells_Cultured_fibroblasts	ENSG00000142507	PSMB6	Protein coding	NO	328.016	427	0.008845	0.0214832	0.0023951	1325.08	0.0973503
chr3_194313390_194313436	AC	LINC00887	upstream	Skin_Sun_Exposed_Lower_leg	ENSG00000178772	CPN2	Protein coding	NO	37.905	557	0.05322	0.0164884	0.00239513	1521.6	0.0950821
chr3_58172511_58172551	AC	FLNB	downstream	Cells_Cultured_fibroblasts	ENSG00000163686	ABHD6	Protein coding	NO	65.001	427	0.031373	0.0214828	0.00239538	1325.23	0.0973503
chr22_38291338_38291362	CA	CSNK1E;TPTEP2-CSNK1E	UTR3	Skin_Sun_Exposed_Lower_leg	ENSG00000279738	.	lncRNA	NO	415.202	557	-0.098288	0.0164878	0.00239555	1521.86	0.0950867
chr19_57690372_57690402	AC	ZNF551	UTR3	Nerve_Tibial	ENSG00000197128	ZNF772	Protein coding	NO	212.817	488	0.060756	0.0188087	0.00239566	1546.1	0.0900884
chr6_133241191_133241244	CCCCCGG	EYA4	upstream	Cells_Cultured_fibroblasts	ENSG00000200534	SNORA33	snoRNA	NO	423.998	427	-0.10816	0.0214819	0.00239584	1325.49	0.097362
chr3_130844004_130844046	CA	PIK3R4;ATP2C1	intergenic	Artery_Tibial	ENSG00000017260	ATP2C1	Protein coding	NO	6.57	532	-0.042876	0.0172591	0.00239586	1400.61	0.09526
chr9_136737612_136737632	ATATT	LCN10	downstream	Thyroid	ENSG00000260190	.	lncRNA	NO	200.366	144	-0.277222	0.0630684	0.00239614	1560.35	0.0876798
chr2_231044945_231044963	TA	C2orf72	intronic	Skin_Sun_Exposed_Lower_leg	ENSG00000135914	HTR2B	Protein coding	NO	80.088	162	-0.073406	0.0561551	0.00239616	1522.25	0.0951052
chr6_49429375_49429415	AC	MMUT	downstream	Whole_Blood	ENSG00000031691	CENPQ	Protein coding	NO	33.975	616	0.055061	0.0149132	0.00239623	1257.01	0.0979502
chr3_58073149_58073189	TATT	FLNB	intronic	Artery_Tibial	ENSG00000168297	PXK	Protein coding	NO	259.711	531	0.056607	0.0172907	0.00239638	1400.92	0.0952745
chr19_9994559_9994607	AT	COL5A3	intronic	Skin_Sun_Exposed_Lower_leg	ENSG00000130818	ZNF426	Protein coding	NO	455.938	162	-0.0323	0.0561528	0.00239668	1522.58	0.0951196
chr10_101830681_101830709	CA	KCNIP2	intronic	Cells_Cultured_fibroblasts	ENSG00000120029	ARMH3	Protein coding	NO	59.041	427	0.065795	0.0214803	0.0023968	1326.01	0.0973936
chr17_2418197_2418224	AC	METTL16	UTR3	Skin_Sun_Exposed_Lower_leg	ENSG00000167721	TSR1	Protein coding	NO	81.5535	557	-0.072447	0.0164859	0.00239693	1522.74	0.0951215
chr12_79899233_79899283	AT	PPP1R12A	intronic	Artery_Tibial	ENSG00000239473	RPL7P38	processed_pseudogene	NO	129.635	158	0.074132	0.0575533	0.002397	1401.27	0.0952923
chr1_6708960_6709000	TC	DNAJC11;LINC01672	intergenic	Nerve_Tibial	ENSG00000041988	THAP3	Protein coding	NO	80.585	488	0.027163	0.0188064	0.00239715	1547.06	0.0901393
chr8_141348394_141348433	AC	LINC01300;GPR20	intergenic	Muscle_Skeletal	ENSG00000022567	SLC45A4	Protein coding	NO	40.1085	655	0.002985	0.014027	0.00239718	1280.35	0.0949025
chr4_9883132_9883163	AC	SLC2A9	intronic	Cells_Cultured_fibroblasts	ENSG00000261490	.	.	NO	.	427	0.091732	0.0214793	0.00239732	1326.3	0.0974073
chr15_84498441_84498501	CA	GOLGA6L4	intronic	Muscle_Skeletal	ENSG00000136383	ALPK3	Protein coding	NO	318.885	648	-0.006957	0.0141778	0.00239742	1280.47	0.0949025
chr17_82117743_82117763	AACA	CCDC57	intronic	Cells_Cultured_fibroblasts	ENSG00000169689	CENPX	Protein coding	NO	93.646	427	0.03728	0.021479	0.00239749	1326.4	0.0974073
chr9_34202624_34202678	GT	UBAP1	intronic	Muscle_Skeletal	ENSG00000164972	C9orf24	Protein coding	NO	177.124	655	-0.011408	0.0140267	0.00239751	1280.52	0.0949025
chr5_38824433_38824549	ACC	OSMR-AS1	ncRNA_intronic	Nerve_Tibial	ENSG00000249740	OSMR-DT	lncRNA	NO	21.27	488	-0.022572	0.0188054	0.00239781	1547.48	0.0901545
chr17_1723395_1723499	TTTA	WDR81	intronic	Artery_Tibial	ENSG00000236618	PITPNA-AS1	lncRNA	NO	206.57	510	-0.014247	0.0179975	0.00239783	1401.76	0.0953135
chr1_153611917_153611952	CA	S100A16	intronic	Artery_Tibial	ENSG00000143621	ILF2	Protein coding	NO	52.5395	532	0.015007	0.0172562	0.00239785	1401.77	0.0953135
chr11_62209635_62209677	TG	SCGB2A1	intronic	Whole_Blood	ENSG00000149503	INCENP	Protein coding	NO	57.174	616	0.01032	0.0149111	0.002398	1257.93	0.0979714
chr12_53664344_53664380	AAAT	ATP5MC2	downstream	Whole_Blood	ENSG00000257605	MYG1-AS1	lncRNA	NO	363.987	616	0.092601	0.014911	0.00239804	1257.95	0.0979714
chr1_64913633_64913708	AGGA	JAK1	intronic	Skin_Sun_Exposed_Lower_leg	ENSG00000116675	DNAJC6	Protein coding	NO	334.548	557	0.016605	0.0164843	0.00239809	1523.48	0.095158
chr16_30458136_30458164	AC	SEPHS2;ITGAL	intergenic	Cells_Cultured_fibroblasts	ENSG00000090238	YPEL3	Protein coding	NO	361.235	427	0.022367	0.0214777	0.00239823	1326.8	0.0974231
chr17_6590973_6591109	GAA	KIAA0753	intronic	Thyroid	ENSG00000256806	C17orf100	Protein coding	NO	60.721	534	-0.029927	0.0171913	0.00239824	1561.72	0.0877467
chr1_201467639_201467681	AC	PHLDA3	intronic	Whole_Blood	ENSG00000224536	CSRP1-AS1	lncRNA	NO	39.581	616	0.03724	0.0149106	0.00239833	1258.11	0.0979759
chr17_63985213_63985261	AC	SCN4A;PRR29-AS1	intergenic	Muscle_Skeletal	ENSG00000266173	STRADA	Protein coding	NO	243.251	655	0.056605	0.0140255	0.0023985	1281.05	0.0949347
chr3_48074676_48074726	TG	MAP4	intronic	Thyroid	ENSG00000228638	FCF1P2	transcribed_processed_pseudogene	NO	216.674	534	0.024823	0.0171909	0.00239852	1561.9	0.0877521
chr3_177492295_177492339	TTTA	LINC00578	ncRNA_intronic	Cells_Cultured_fibroblasts	ENSG00000228561	.	lncRNA	NO	191.31	423	0.039284	0.0216793	0.00239852	1326.97	0.0974273
chr9_4037547_4037583	AC	GLIS3	intronic	Skin_Sun_Exposed_Lower_leg	ENSG00000107249	GLIS3	Protein coding	YES	1.567	557	0.023911	0.0164838	0.00239852	1523.75	0.0951691
chr5_61100536_61100560	AC	NDUFAF2	intronic	Cells_Cultured_fibroblasts	ENSG00000272308	.	.	NO	.	426	0.154086	0.0215271	0.00239868	1327.06	0.0974273
chr3_53433278_53433308	AG	DCP1A;CACNA1D	intergenic	Thyroid	ENSG00000163931	TKT	Protein coding	NO	177.241	534	0.011163	0.0171903	0.00239896	1562.18	0.0877631
chr19_906809_906834	TTTTG	R3HDM4	intronic	Whole_Blood	ENSG00000064666	CNN2	Protein coding	NO	119.764	616	-0.042178	0.0149097	0.00239913	1258.52	0.0980006
chr19_43609359_43609377	GA	ZNF428	intronic	Muscle_Skeletal	ENSG00000105755	ETHE1	Protein coding	NO	82.138	655	0.022043	0.0140248	0.00239913	1281.38	0.0949525
chr15_82652115_82652143	TTTA	CPEB1-AS1	ncRNA_intronic	Artery_Tibial	ENSG00000259462	CPEB1-AS1	lncRNA	YES	2.1	531	0.080426	0.0172866	0.00239925	1402.59	0.0953438
chr2_95655676_95655725	AC	TRIM43;LINC00342	intergenic	Artery_Tibial	ENSG00000115041	KCNIP3	Protein coding	NO	308.973	532	0.033197	0.0172542	0.00239927	1402.6	0.0953438
chr1_151200812_151200844	TATT	PIP5K1A	intronic	Whole_Blood	ENSG00000143390	RFX5	Protein coding	NO	143.839	616	0.03264	0.0149092	0.00239954	1258.74	0.0980098
chr3_42760292_42760332	TAAA	CCDC13	intronic	Artery_Tibial	ENSG00000244607	CCDC13	Protein coding	YES	3.192	532	0.067508	0.0172538	0.00239958	1402.78	0.0953469
chr19_40433142_40433162	TTTTG	SERTAD1;SERTAD3	intergenic	Muscle_Skeletal	ENSG00000090013	BLVRB	Protein coding	NO	25.305	655	-0.073216	0.0140242	0.00239966	1281.67	0.0949664
chr8_17853791_17853827	TA	MTUS1;FGL1	intergenic	Artery_Tibial	ENSG00000129422	MTUS1	Protein coding	NO	52.715	519	-0.014878	0.0176841	0.00239967	1402.84	0.0953469
chr17_39038300_39038356	TATTT	LRRC37A11P	ncRNA_intronic	Skin_Sun_Exposed_Lower_leg	ENSG00000214553	LRRC37A11P	transcribed_unprocessed_pseudogene	YES	11.051	553	0.054267	0.0166007	0.00239987	1524.61	0.0952107
chr3_48978421_48978465	TG	ARIH2	intronic	Artery_Tibial	ENSG00000114268	PFKFB4	Protein coding	NO	416.428	497	-0.033687	0.0184626	0.00240027	1403.19	0.0953642
chr4_173770839_173770907	CCTT	HAND2-AS1;LINC02269	intergenic	Skin_Sun_Exposed_Lower_leg	ENSG00000164105	SAP30	Protein coding	NO	399.919	557	0.02453	0.0164814	0.0024003	1524.88	0.0952216
chr10_68118877_68118925	GAAG	MYPN	intronic	Cells_Cultured_fibroblasts	ENSG00000096717	SIRT1	Protein coding	NO	212.851	427	-0.050791	0.0214739	0.00240042	1328.02	0.0974875
chr10_117488946_117488964	GT	EMX2OS	ncRNA_exonic	Artery_Tibial	ENSG00000229847	EMX2OS	lncRNA	YES	2.727	532	0.072758	0.0172524	0.00240055	1403.35	0.0953687
chr21_45479129_45479194	GT	COL18A1	intronic	Thyroid	ENSG00000273796	.	lncRNA	NO	74.2185	534	-0.122387	0.017188	0.00240057	1563.23	0.0878023
chr7_127635291_127635339	TG	PAX4;SND1	intergenic	Thyroid	ENSG00000197157	SND1	Protein coding	NO	16.879	534	0.029731	0.0171878	0.00240072	1563.33	0.087803
chr16_30403267_30403283	GCT	ZNF48;ZNF771	intergenic	Nerve_Tibial	ENSG00000102886	GDPD3	Protein coding	NO	289.738	488	0.009271	0.0188008	0.00240079	1549.41	0.0902551
chr16_27271559_27271586	CA	NSMCE1-DT	ncRNA_intronic	Muscle_Skeletal	ENSG00000259940	.	lncRNA	NO	56.5795	655	-0.057484	0.0140228	0.00240088	1282.32	0.0950007
chr7_127532681_127532731	AAGG	LOC100506682;GCC1	intergenic	Cells_Cultured_fibroblasts	ENSG00000279265	.	TEC	NO	182.413	427	0.01903	0.021473	0.0024009	1328.29	0.0974888
chr12_79899233_79899283	AT	PPP1R12A	intronic	Nerve_Tibial	ENSG00000257557	PPP1R12A-AS1	lncRNA	NO	35.643	149	0.063342	0.060959	0.00240105	1549.58	0.0902595
chr3_100135438_100135490	TG	CMSS1	intronic	Whole_Blood	ENSG00000168386	FILIP1L	Protein coding	NO	20.951	616	0.039181	0.0149073	0.00240108	1259.55	0.0980514
chr4_99086037_99086057	AAAC	ADH5	intronic	Whole_Blood	ENSG00000246090	.	lncRNA	NO	2.758	616	0.091811	0.0149069	0.00240136	1259.69	0.0980535
chr5_150477434_150477478	GT	NDST1-AS1	ncRNA_intronic	Muscle_Skeletal	ENSG00000197083	ZNF300P1	transcribed_unprocessed_pseudogene	NO	468.833	655	0.05865	0.0140221	0.00240148	1282.64	0.0950176
chr3_49202495_49202545	TG	IHO1	intronic	Skin_Sun_Exposed_Lower_leg	ENSG00000164068	RNF123	Protein coding	NO	487.018	557	0.014066	0.0164794	0.00240176	1525.81	0.0952619
chr6_43533213_43533263	AC	POLR1C;XPO5	intronic	Muscle_Skeletal	ENSG00000171462	DLK2	Protein coding	NO	76.606	655	-0.026087	0.0140216	0.00240189	1282.86	0.0950267
chr5_169015931_169015985	AC	SLIT3-AS1	ncRNA_intronic	Whole_Blood	ENSG00000120137	PANK3	Protein coding	NO	436.59	616	-0.013375	0.0149059	0.00240218	1260.12	0.0980794
chr12_103840377_103840422	CTCAT	NT5DC3	intronic	Cells_Cultured_fibroblasts	ENSG00000111696	NT5DC3	Protein coding	YES	0.8345	427	0.034831	0.0214707	0.00240221	1329.01	0.0975274
chr1_198289131_198289167	TG	NEK7	intronic	Artery_Tibial	ENSG00000151414	NEK7	Protein coding	YES	11.445	532	0.027244	0.0172501	0.00240221	1404.32	0.0954153
chr20_46008772_46008818	CA	MMP9	upstream	Skin_Sun_Exposed_Lower_leg	ENSG00000124116	WFDC3	Protein coding	NO	216.863	557	-0.031666	0.0164784	0.00240249	1526.27	0.0952847
chr22_41449989_41450017	TG	TOB2;PHF5A	intergenic	Cells_Cultured_fibroblasts	ENSG00000100138	SNU13	Protein coding	NO	226.32	427	0.00758	0.02147	0.00240265	1329.25	0.097531
chr15_40539840_40539880	CA	CCDC32	intronic	Muscle_Skeletal	ENSG00000169105	CHST14	Protein coding	NO	68.774	655	0.022401	0.0140207	0.00240271	1283.3	0.0950406
chr6_31652320_31652360	AC	BAG6	UTR5	Skin_Sun_Exposed_Lower_leg	ENSG00000204469	PRRC2A	Protein coding	NO	15.505	557	0.019377	0.0164778	0.00240295	1526.57	0.0952913
chr20_31894720_31894744	AC	TTLL9	intronic	Artery_Tibial	ENSG00000101306	MYLK2	Protein coding	NO	67.955	532	-0.127871	0.0172489	0.00240301	1404.79	0.0954408
chr12_113128245_113128281	AC	RASAL1	intronic	Thyroid	ENSG00000186710	CFAP73	Protein coding	NO	21.461	534	0.065351	0.0171844	0.00240314	1564.91	0.0878716
chr5_172211347_172211392	CAAAA	UBTD2	UTR3	Cells_Cultured_fibroblasts	ENSG00000168246	UBTD2	Protein coding	YES	72.3945	427	0.053935	0.0214688	0.00240333	1329.63	0.0975463
chr8_145037962_145037980	TA	ZNF252P-AS1;C8orf33	intergenic	Cells_Cultured_fibroblasts	ENSG00000255085	.	transcribed_unprocessed_pseudogene	NO	332.437	68	-0.13042	0.131194	0.00240338	1329.65	0.0975463
chr2_113358774_113358810	GT	PAX8;CBWD2	intergenic	Thyroid	ENSG00000227359	LINC02936	lncRNA	NO	345.286	534	0.052195	0.0171839	0.00240349	1565.14	0.0878797
chr14_93479172_93479228	TTCC	UNC79	intronic	Muscle_Skeletal	ENSG00000187581	COX8C	Protein coding	NO	132.018	655	-0.077107	0.0140195	0.00240371	1283.83	0.0950706
chr16_2517713_2517753	TG	ATP6V0C	intronic	Nerve_Tibial	ENSG00000162066	AMDHD2	Protein coding	NO	2.624	488	-0.049565	0.0187961	0.00240387	1551.39	0.0903602
chr1_3908461_3908500	CA	LINC01134	ncRNA_intronic	Whole_Blood	ENSG00000116198	CEP104	Protein coding	NO	51.0845	616	0.0363	0.0149038	0.00240391	1261.03	0.0981208
chr1_37504800_37504826	AC	MEAF6	intronic	Whole_Blood	ENSG00000233621	ZC3H12A-DT	lncRNA	NO	30.381	616	-0.067399	0.0149038	0.00240394	1261.05	0.0981208
chr1_21905236_21905280	AC	HSPG2	intronic	Thyroid	ENSG00000162552	WNT4	Protein coding	NO	224.593	534	0.076973	0.017183	0.00240415	1565.56	0.0878987
chr14_72881294_72881349	TGT	DPF3	intronic	Skin_Sun_Exposed_Lower_leg	ENSG00000205683	DPF3	Protein coding	YES	11.3275	557	-0.049652	0.016476	0.00240425	1527.39	0.0953293
chr14_52223814_52223874	TAGATA	NID2;PTGDR	intergenic	Cells_Cultured_fibroblasts	ENSG00000261208	.	processed_pseudogene	NO	62.953	427	-0.066395	0.0214671	0.00240429	1330.16	0.097569
chr15_55099050_55099084	AG	LOC105370829;RSL24D1	intergenic	Skin_Sun_Exposed_Lower_leg	ENSG00000261652	PIERCE2	Protein coding	NO	309.428	557	0.045174	0.0164759	0.00240436	1527.46	0.0953293
chr3_195584161_195584196	GT	APOD	upstream	Muscle_Skeletal	ENSG00000229178	.	lncRNA	NO	73.7485	655	0.076417	0.0140188	0.00240437	1284.18	0.0950895
chr8_76917427_76917463	CA	ZFHX4;MIR3149	intergenic	Cells_Cultured_fibroblasts	ENSG00000164751	PEX2	Protein coding	NO	69.082	427	-0.038741	0.0214666	0.00240458	1330.32	0.0975738
chr17_50362926_50362973	TTTA	XYLT2;MRPL27	intergenic	Thyroid	ENSG00000108826	MRPL27	Protein coding	NO	7.6235	530	0.019752	0.0173114	0.00240464	1565.89	0.087907
chr10_73101702_73101730	AT	P4HA1;NUDT13	intergenic	Cells_Cultured_fibroblasts	ENSG00000229659	RPL26P6	processed_pseudogene	NO	320.98	68	0.193534	0.131179	0.00240492	1330.51	0.0975805
chr4_82619879_82619931	AG	LINC00575	ncRNA_intronic	Thyroid	ENSG00000270480	.	processed_pseudogene	NO	71.832	534	-0.034374	0.0171818	0.00240497	1566.1	0.0879141
chr8_63665367_63665389	TA	LOC102724612;LINC01289	intergenic	Skin_Sun_Exposed_Lower_leg	ENSG00000185728	YTHDF3	Protein coding	NO	477.848	162	0.015011	0.0561148	0.00240509	1527.93	0.0953449
chr17_39573625_39573651	CGC	CDK12;NEUROD2	intergenic	Muscle_Skeletal	ENSG00000141736	ERBB2	Protein coding	NO	114.276	651	0.094656	0.0141037	0.00240513	1284.59	0.0951126
chr1_108075600_108075620	TG	VAV3-AS1;SLC25A24	intergenic	Skin_Sun_Exposed_Lower_leg	ENSG00000280186	.	TEC	NO	124.803	557	-0.160323	0.0164747	0.0024052	1528	0.0953449
chr17_4891185_4891225	AC	MINK1	intronic	Cells_Cultured_fibroblasts	ENSG00000108523	RNF167	Protein coding	NO	48.803	427	-0.023624	0.021465	0.00240548	1330.82	0.0975959
chr3_48142032_48142076	TTCC	MAP4;CDC25A	intergenic	Thyroid	ENSG00000132153	DHX30	Protein coding	NO	294.277	534	-0.021428	0.017181	0.00240558	1566.5	0.0879237
chr7_74168796_74168842	AT	LIMK1;EIF4H	intergenic	Thyroid	ENSG00000106077	ABHD11	Protein coding	NO	429.967	144	-0.008234	0.0630207	0.00240558	1566.5	0.0879237
chr9_91957868_91957894	ATA	ROR2;SPTLC1	intergenic	Thyroid	ENSG00000090054	SPTLC1	Protein coding	NO	80.577	524	0.033393	0.0175074	0.00240564	1566.54	0.0879237
chr2_190417965_190418006	GT	MFSD6	intronic	Artery_Tibial	ENSG00000138386	NAB1	Protein coding	NO	228.761	532	0.019431	0.0172452	0.00240567	1406.34	0.0955267
chr19_43201819_43201841	GT	PSG4	intronic	Skin_Sun_Exposed_Lower_leg	ENSG00000282943	PSG11-AS1	lncRNA	NO	100.269	555	0.085676	0.0165331	0.00240574	1528.34	0.0953603
chr2_36836963_36837007	AC	STRN	downstream	Cells_Cultured_fibroblasts	ENSG00000115825	PRKD3	Protein coding	NO	435.438	427	-0.040774	0.0214643	0.00240588	1331.04	0.097605
chr5_179907884_179907952	CGGAG	TBC1D9B	UTR5	Whole_Blood	ENSG00000197226	TBC1D9B	Protein coding	YES	0.021	199	0.168233	0.0457921	0.0024059	1262.08	0.0981933
chr19_58347671_58347738	CCGCGC	A1BG	intronic	Muscle_Skeletal	ENSG00000269054	ZNF497-AS1	lncRNA	NO	14.8645	653	-0.065207	0.0140596	0.00240609	1285.1	0.0951435
chr14_99796186_99796230	AG	EML1	intronic	Artery_Tibial	ENSG00000066629	EML1	Protein coding	YES	2.773	532	-0.016977	0.0172442	0.00240633	1406.73	0.0955463
chr19_576962_576978	TG	BSG	intronic	Muscle_Skeletal	ENSG00000196415	PRTN3	Protein coding	NO	264.029	655	-0.08954	0.0140164	0.00240645	1285.29	0.0951505
chr7_43589882_43589971	TTTTA	STK17A	intronic	Nerve_Tibial	ENSG00000164543	STK17A	Protein coding	YES	6.8185	480	0.028907	0.0191039	0.00240646	1553.06	0.0904417
chr15_60038632_60038668	TG	FOXB1;ANXA2	intergenic	Artery_Tibial	ENSG00000128915	ICE2	Protein coding	NO	402.018	532	-0.014803	0.017244	0.00240649	1406.83	0.0955465
chr9_29033378_29033398	TA	LINGO2	intronic	Whole_Blood	ENSG00000174482	LINGO2	Protein coding	YES	77.569	199	0.04276	0.0457897	0.00240655	1262.42	0.0982121
chr11_71550488_71550522	AC	KRTAP5-9	downstream	Cells_Cultured_fibroblasts	ENSG00000254997	KRTAP5-9	Protein coding	YES	2.085	427	0.05071	0.0214626	0.00240686	1331.58	0.0976376
chr2_143111714_143111738	AT	KYNU;ARHGAP15	intergenic	Thyroid	ENSG00000075884	ARHGAP15	Protein coding	NO	17.687	141	-0.097846	0.0643341	0.00240689	1567.35	0.0879644
chr9_70469094_70469118	TTTC	KLF9;TRPM3	intergenic	Skin_Sun_Exposed_Lower_leg	ENSG00000198887	SMC5	Protein coding	NO	122.714	557	0.003383	0.0164724	0.00240694	1529.1	0.0953899
chr18_315232_315274	CA	THOC1;COLEC12	intergenic	Muscle_Skeletal	ENSG00000263006	ROCK1P1	transcribed_unprocessed_pseudogene	NO	198.411	655	-0.059373	0.0140158	0.00240698	1285.58	0.0951645
chr17_42172536_42172582	AC	KCNH4	intronic	Whole_Blood	ENSG00000108771	DHX58	Protein coding	NO	59.845	616	0.029366	0.0149	0.00240707	1262.69	0.0982256
chr16_22115832_22115946	GGAA	VWA3A	intronic	Artery_Tibial	ENSG00000237296	SMG1P1	transcribed_unprocessed_pseudogene	NO	321.512	532	0.015623	0.0172431	0.00240711	1407.19	0.0955645
chr4_6382622_6382676	TC	PPP2R2C	intronic	Muscle_Skeletal	ENSG00000072832	CRMP1	Protein coding	NO	489.563	655	0.018327	0.0140154	0.00240731	1285.76	0.0951706
chr3_122009324_122009364	AC	ILDR1	intronic	Artery_Tibial	ENSG00000173230	GOLGB1	Protein coding	NO	259.378	532	0.015551	0.017242	0.0024079	1407.65	0.0955764
chr12_113928625_113928661	TG	RBM19	intronic	Thyroid	ENSG00000122965	RBM19	Protein coding	YES	1.212	534	-0.026439	0.0171776	0.002408	1568.07	0.0880001
chr3_49486186_49486230	TTTA	DAG1	intronic	Whole_Blood	ENSG00000173540	GMPPB	Protein coding	NO	237.658	610	-0.053382	0.0150447	0.00240817	1263.27	0.0982629
DIP2B	GGC	DIP2B	UTR5	Thyroid	ENSG00000139624	CERS5	Protein coding	NO	337.478	531	0.016139	0.0172736	0.00240844	1568.36	0.0880111
chr12_102378410_102378441	TG	PMCH;IGF1	intergenic	Muscle_Skeletal	ENSG00000120860	WASHC3	Protein coding	NO	316.276	655	-0.020931	0.0140141	0.00240845	1286.37	0.095204
chr1_149509932_149509980	TG	NBPF19	intronic	Muscle_Skeletal	ENSG00000271383	NBPF19	Protein coding	YES	31.996	652	0.083718	0.0140783	0.00240851	1286.4	0.095204
chr2_71081011_71081117	TTATT	NAGK;MCEE	intergenic	Nerve_Tibial	ENSG00000152672	CLEC4F	Protein coding	NO	260.465	474	0.016854	0.0193413	0.00240859	1554.44	0.0905107
chr17_5047471_5047503	GT	SLC52A1;ZFP3	intergenic	Skin_Sun_Exposed_Lower_leg	ENSG00000108559	NUP88	Protein coding	NO	338.721	557	-0.046981	0.0164701	0.00240867	1530.2	0.0954406
chr3_183959052_183959082	AC	ABCC5	intronic	Whole_Blood	ENSG00000161202	DVL3	Protein coding	NO	196.31	616	0.028907	0.014898	0.00240868	1263.54	0.0982685
chr1_150384639_150384681	TG	RPRD2	intronic	Nerve_Tibial	ENSG00000143437	ARNT	Protein coding	NO	433.781	488	0.025072	0.0187886	0.00240871	1554.52	0.0905107
chr10_125912443_125912487	GT	FANK1	intronic	Muscle_Skeletal	ENSG00000089876	DHX32	Protein coding	NO	16.029	655	-0.010743	0.0140135	0.00240894	1286.62	0.095207
chr22_25556240_25556292	CA	CRYBB2P1;GRK3	intergenic	Muscle_Skeletal	ENSG00000272977	.	lncRNA	NO	80.048	655	0.036182	0.0140135	0.00240894	1286.63	0.095207
chr7_127532681_127532731	AAGG	LOC100506682;GCC1	intergenic	Skin_Sun_Exposed_Lower_leg	ENSG00000279265	.	TEC	NO	182.413	557	0.014881	0.0164696	0.00240903	1530.43	0.0954438
chr17_6662001_6662067	TATTT	ALOX15P1	downstream	Skin_Sun_Exposed_Lower_leg	ENSG00000256806	C17orf100	Protein coding	NO	9.87	556	0.033226	0.016499	0.00240905	1530.44	0.0954438
chr14_99695604_99695645	TTA	CYP46A1	intronic	Muscle_Skeletal	ENSG00000205476	CCDC85C	Protein coding	NO	91.4175	191	-0.086309	0.0476756	0.00240925	1286.79	0.0952121
chr15_68444957_68445057	TA	ITGA11;CORO2B	intergenic	Artery_Tibial	ENSG00000137809	ITGA11	Protein coding	NO	12.844	158	0.007015	0.0574958	0.00240945	1408.55	0.0956313
chr19_1992905_1993017	GCCCCC	BTBD2	intronic	Cells_Cultured_fibroblasts	ENSG00000099800	TIMM13	Protein coding	NO	434.577	427	0.013976	0.0214578	0.00240959	1333.09	0.0977291
chr1_150876558_150876629	CGC	ARNT	exonic	Nerve_Tibial	ENSG00000277452	RN7SL473P	misc_RNA	NO	309.733	488	0.025721	0.018787	0.00240973	1555.18	0.0905383
chr3_186521227_186521294	GT	LINC02052;CRYGS	intergenic	Cells_Cultured_fibroblasts	ENSG00000213139	CRYGS	Protein coding	NO	19.2595	427	-0.038083	0.0214575	0.00240975	1333.18	0.0977291
chr15_48982679_48982731	TG	SHC4;SECISBP2L	intergenic	Cells_Cultured_fibroblasts	ENSG00000166200	COPS2	Protein coding	NO	148.068	427	0.011502	0.0214574	0.00240982	1333.22	0.0977291
chr12_8082774_8082817	CA	NECAP1	intronic	Nerve_Tibial	ENSG00000235602	POU5F1P3	processed_pseudogene	NO	52.0535	488	0.026211	0.0187868	0.00240987	1555.27	0.0905383
chr7_99440655_99440675	AT	ATP5MF-PTCD1;CPSF4	intronic	Thyroid	ENSG00000160917	CPSF4	Protein coding	NO	1.215	144	-0.018184	0.0629977	0.00241015	1569.47	0.088054
chr17_2042507_2042513	CT	DPH1;OVCA2	intronic	Muscle_Skeletal	ENSG00000167720	SRR	Protein coding	NO	260.873	655	0.111006	0.0140121	0.00241018	1287.29	0.0952419
chr3_142630938_142630972	AC	PLS1	intronic	Nerve_Tibial	ENSG00000175054	ATR	Protein coding	NO	52.222	488	-0.022998	0.0187859	0.0024105	1555.67	0.0905513
chr9_34231127_34231175	TG	UBAP1	intronic	Cells_Cultured_fibroblasts	ENSG00000187186	.	Protein coding	NO	434.344	427	0.027264	0.0214562	0.00241052	1333.61	0.0977503
chr1_36210703_36210746	TA	MAP7D1;THRAP3	intergenic	Nerve_Tibial	ENSG00000214193	SH3D21	Protein coding	NO	95.6435	149	-0.007694	0.0609113	0.00241083	1555.89	0.0905588
chr14_91948293_91948321	TGTT	FBLN5	upstream	Muscle_Skeletal	ENSG00000133962	CATSPERB	Protein coding	NO	167.6	655	-0.094549	0.0140112	0.00241092	1287.68	0.0952639
chr19_57690372_57690402	AC	ZNF551	UTR3	Artery_Tibial	ENSG00000177025	C19orf18	Protein coding	NO	284.147	532	-0.053611	0.0172372	0.00241134	1409.66	0.0956997
chr16_24771516_24771628	ATGTT	TNRC6A	intronic	Nerve_Tibial	ENSG00000158865	SLC5A11	Protein coding	NO	74.269	488	0.06018	0.0187842	0.00241159	1556.38	0.0905819
chr15_40353110_40353146	GT	PHGR1	intronic	Skin_Sun_Exposed_Lower_leg	ENSG00000128928	IVD	Protein coding	NO	52.357	557	-0.036314	0.0164661	0.0024116	1532.06	0.0955388
chr4_8391001_8391073	TGTATA	ACOX3	intronic	Thyroid	ENSG00000251615	.	lncRNA	NO	32.699	534	-0.056726	0.0171724	0.00241169	1570.47	0.0881002
chr6_28201108_28201188	TAGA	ZNF192P1;TOB2P1	intergenic	Whole_Blood	ENSG00000276903	H2AC16	Protein coding	NO	335.831	616	0.056792	0.0148941	0.00241184	1265.19	0.0983895
chr12_9880520_9880546	TG	KLRF2	upstream	Skin_Sun_Exposed_Lower_leg	ENSG00000134539	KLRD1	Protein coding	NO	345.525	557	-0.093947	0.0164656	0.00241196	1532.29	0.0955473
chr14_103710853_103710883	AC	XRCC3	intronic	Nerve_Tibial	ENSG00000156414	TDRD9	Protein coding	NO	217.588	488	-0.105413	0.018783	0.00241234	1556.86	0.0905963
chr3_119677071_119677139	AGAGGGC	COX17	intronic	Thyroid	ENSG00000144843	ADPRH	Protein coding	NO	95.04	534	0.064904	0.0171714	0.00241237	1570.92	0.0881203
chr20_34696601_34696649	AG	PIGU;TP53INP2	intergenic	Nerve_Tibial	ENSG00000101460	MAP1LC3A	Protein coding	NO	137.85	488	-0.01783	0.018783	0.00241239	1556.9	0.0905963
chr5_160693403_160693455	AC	ATP10B	intronic	Muscle_Skeletal	ENSG00000145861	C1QTNF2	Protein coding	NO	322.788	655	0.020746	0.0140095	0.00241246	1288.51	0.0953178
chr17_47734554_47734632	GT	TBX21	intronic	Thyroid	ENSG00000141279	NPEPPS	Protein coding	NO	116.243	534	-0.012279	0.0171712	0.00241252	1571.02	0.0881209
chr5_80562052_80562102	GT	ANKRD34B	intronic	Nerve_Tibial	ENSG00000039319	ZFYVE16	Protein coding	NO	102.638	488	-0.010522	0.0187819	0.00241306	1557.33	0.090616
chr21_36105597_36105706	AG	LOC100133286;LOC105369306	ncRNA_intronic	Artery_Tibial	ENSG00000231106	LINC01436	lncRNA	NO	100.514	532	-0.021636	0.0172347	0.00241306	1410.67	0.0957422
chr6_27796912_27796990	TTTTA	LOC100131289;H2BC13	intergenic	Thyroid	ENSG00000226314	ZKSCAN8P1	Protein coding	NO	364.818	507	0.031386	0.0180809	0.00241312	1571.41	0.0881378
chr13_39706255_39706277	TA	COG6	intronic	Artery_Tibial	ENSG00000133103	COG6	Protein coding	YES	18.723	158	-0.024504	0.0574774	0.00241344	1410.89	0.0957508
chr4_159294634_159294695	CTTC	RAPGEF2	intronic	Thyroid	ENSG00000109756	RAPGEF2	Protein coding	YES	12.1605	534	-0.022357	0.0171698	0.00241354	1571.68	0.0881481
chr1_23668070_23668116	AC	MDS2;RPL11	intergenic	Cells_Cultured_fibroblasts	ENSG00000011009	LYPLA2	Protein coding	NO	123.052	427	-0.020853	0.0214508	0.00241356	1335.29	0.097859
chr22_42089327_42089355	AC	NDUFA6	intronic	Skin_Sun_Exposed_Lower_leg	ENSG00000184068	SREBF2-AS1	lncRNA	NO	254.676	557	0.037208	0.0164633	0.00241365	1533.36	0.0955911
chr5_131661220_131661252	TG	FNIP1	intronic	Whole_Blood	ENSG00000158985	CDC42SE2	Protein coding	NO	264.83	616	-0.019582	0.0148919	0.00241366	1266.15	0.0984563
chr15_40973210_40973236	CA	CHAC1;INO80	intergenic	Cells_Cultured_fibroblasts	ENSG00000166140	ZFYVE19	Protein coding	NO	159.56	427	-0.040669	0.0214504	0.00241383	1335.44	0.0978629
chr16_89885977_89886060	GCCCTTCTCTGCGGCT	TCF25	intronic	Muscle_Skeletal	ENSG00000258839	MC1R	Protein coding	NO	26.1005	655	0.076605	0.0140077	0.00241397	1289.31	0.0953702
chr15_78113517_78113537	TTCT	CIB2	intronic	Artery_Tibial	ENSG00000140403	DNAJA4	Protein coding	NO	150.559	532	0.076303	0.0172334	0.002414	1411.21	0.0957664
chr4_89108553_89108605	AG	FAM13A;TIGD2	intergenic	Skin_Sun_Exposed_Lower_leg	ENSG00000270720	.	lncRNA	NO	10.705	557	-0.030156	0.0164626	0.00241421	1533.72	0.0956063
chr3_9963450_9963477	AT	EMC3	UTR3	Nerve_Tibial	ENSG00000269982	.	lncRNA	NO	4.7465	149	-0.030484	0.0608941	0.00241437	1558.17	0.0906547
chr15_52111173_52111217	AC	BCL2L10	intronic	Muscle_Skeletal	ENSG00000069966	GNB5	Protein coding	NO	17.078	655	-0.019692	0.0140073	0.0024144	1289.54	0.095374
chr4_102653220_102653266	CA	MANBA	intronic	Cells_Cultured_fibroblasts	ENSG00000248971	KRT8P46	processed_pseudogene	NO	76.928	427	-0.030826	0.0214493	0.00241446	1335.79	0.0978813
chr14_90201944_90202000	CTTT	KCNK13;PSMC1	intergenic	Thyroid	ENSG00000119720	NRDE2	Protein coding	NO	77.311	534	0.004482	0.0171683	0.00241458	1572.36	0.0881762
chr22_50612840_50612908	GCCCC	MAPK8IP2	UTR3	Muscle_Skeletal	ENSG00000205560	CPT1B	Protein coding	NO	34.409	646	0.013182	0.0142015	0.0024146	1289.65	0.095374
chr8_41663114_41663141	TG	ANK1	intronic	Whole_Blood	ENSG00000029534	ANK1	Protein coding	YES	2.0795	616	0.032418	0.0148907	0.00241463	1266.66	0.0984805
chr19_57690372_57690402	AC	ZNF551	UTR3	Cells_Cultured_fibroblasts	ENSG00000176593	.	lncRNA	NO	311.674	427	-0.039057	0.021449	0.00241464	1335.88	0.0978814
chr15_40276749_40276789	GT	BUB1B-PAK6;PAK6	UTR3	Thyroid	ENSG00000140323	DISP2	Protein coding	NO	81.45	534	0.015097	0.0171681	0.00241476	1572.47	0.0881777
chr12_46256600_46256661	CG	SLC38A1	intronic	Nerve_Tibial	ENSG00000275481	.	lncRNA	NO	132.226	488	0.035354	0.0187792	0.00241482	1558.46	0.0906663
chr4_41303209_41303239	TTA	UCHL1;LIMCH1	intergenic	Artery_Tibial	ENSG00000154277	UCHL1	Protein coding	NO	41.485	158	0.098122	0.0574708	0.00241488	1411.73	0.0957818
chr7_67136650_67136686	GT	TYW1	intronic	Muscle_Skeletal	ENSG00000226824	.	lncRNA	NO	466.228	655	0.075644	0.0140066	0.00241497	1289.85	0.0953817
chr19_1257511_1257538	TCC	MIDN	UTR3	Muscle_Skeletal	ENSG00000119559	C19orf25	Protein coding	NO	218.96	655	-0.09962	0.0140064	0.00241515	1289.94	0.0953817
chr3_119824329_119824351	CA	GSK3B	UTR3	Thyroid	ENSG00000144852	NR1I2	Protein coding	NO	13.264	534	-0.151704	0.0171674	0.00241527	1572.81	0.0881893
chr20_45492392_45492425	GT	WFDC2;SPINT3	intergenic	Artery_Tibial	ENSG00000124104	SNX21	Protein coding	NO	341.39	532	0.02008	0.0172316	0.00241532	1411.99	0.0957865
chr12_29075391_29075452	GT	CCDC91;FAR2	intergenic	Muscle_Skeletal	ENSG00000275476	.	lncRNA	NO	202.46	655	0.03857	0.014006	0.00241546	1290.11	0.095387
chr14_96463139_96463167	AAAC	AK7	intronic	Cells_Cultured_fibroblasts	ENSG00000100744	GSKIP	Protein coding	NO	83.451	427	-0.12582	0.0214475	0.00241549	1336.36	0.0979015
chr15_41556850_41556896	GAA	RPAP1;TYRO3	intergenic	Whole_Blood	ENSG00000103932	RPAP1	Protein coding	NO	12.604	616	0.047639	0.0148897	0.00241552	1267.12	0.098509
chr8_56533074_56533118	CA	LINC00968;LOC101929415	ncRNA_intronic	Thyroid	ENSG00000272343	.	lncRNA	NO	310.408	534	0.029031	0.0171665	0.00241588	1573.2	0.0882038
chr2_86375337_86375375	TC	REEP1;KDM3A	intergenic	Cells_Cultured_fibroblasts	ENSG00000115561	CHMP3	Protein coding	NO	137.179	427	0.017142	0.0214466	0.00241601	1336.65	0.0979084
chr12_64948574_64948622	CA	LINC02231;LINC02389	ncRNA_intronic	Artery_Tibial	ENSG00000215208	KRT18P60	processed_pseudogene	NO	471.429	532	-0.050069	0.0172306	0.00241604	1412.4	0.0958022
chr11_66156204_66156254	TA	PACS1	intronic	Artery_Tibial	ENSG00000254855	KLC2-AS1	lncRNA	NO	109.437	158	-0.038767	0.0574655	0.00241605	1412.41	0.0958022
chr10_31452701_31452743	TG	ZEB1	intronic	Whole_Blood	ENSG00000237036	ZEB1-AS1	lncRNA	NO	132.275	615	-0.017441	0.0149129	0.00241626	1267.51	0.0985275
chr15_41914040_41914058	TG	EHD4	intronic	Whole_Blood	ENSG00000103932	RPAP1	Protein coding	NO	369.78	616	0.047714	0.0148887	0.00241634	1267.56	0.0985275
chr1_161034450_161034500	ATAA	F11R;TSTD1	intergenic	Skin_Sun_Exposed_Lower_leg	ENSG00000215845	TSTD1	Protein coding	NO	3.832	557	0.040787	0.0164593	0.00241666	1535.27	0.0956802
chr6_53840878_53840928	TG	LRRC1	intronic	Nerve_Tibial	ENSG00000137269	LRRC1	Protein coding	YES	45.813	488	-0.035035	0.0187764	0.00241669	1559.67	0.0907258
chr8_143637536_143637564	TATT	ZNF623	intronic	Nerve_Tibial	ENSG00000261150	EPPK1	Protein coding	NO	235.716	488	0.138798	0.0187759	0.00241701	1559.88	0.0907328
chr19_49511504_49511556	AAGG	MIR150;FCGRT	intergenic	Muscle_Skeletal	ENSG00000142534	RPS11	Protein coding	NO	15.064	655	-0.028996	0.0140042	0.00241707	1290.97	0.0954285
chr4_99086037_99086057	AAAC	ADH5	intronic	Cells_Cultured_fibroblasts	ENSG00000151247	EIF4E	Protein coding	NO	156.914	427	0.024283	0.0214446	0.00241715	1337.27	0.0979471
chr16_75297146_75297195	TG	CFDP1	intronic	Muscle_Skeletal	ENSG00000153774	CFDP1	Protein coding	YES	8.2675	655	-0.015732	0.0140038	0.00241739	1291.14	0.0954285
chr17_38927095_38927117	GT	LINC00672	ncRNA_exonic	Whole_Blood	ENSG00000263874	LASP1NB	Protein coding	NO	1.938	616	0.05326	0.0148872	0.00241755	1268.19	0.0985689
chr19_35994699_35994739	AATA	SDHAF1	upstream	Muscle_Skeletal	ENSG00000279504	.	TEC	NO	119.643	633	-0.081439	0.0144887	0.00241755	1291.22	0.0954285
chr1_227393149_227393177	AATA	CDC42BPA;ZNF678	intergenic	Muscle_Skeletal	ENSG00000143740	SNAP47	Protein coding	NO	335.037	654	0.061113	0.014025	0.00241756	1291.23	0.0954285
chr4_139315001_139315075	TTAGG	NAA15	intronic	Artery_Tibial	ENSG00000172007	RAB33B	Protein coding	NO	138.194	528	-0.010039	0.0173581	0.00241779	1413.43	0.095864
chr7_38390961_38391015	AG	AMPH	intronic	Nerve_Tibial	ENSG00000078053	AMPH	Protein coding	YES	1.731	488	0.021243	0.0187746	0.00241782	1560.4	0.090753
chr9_109175468_109175512	AC	EPB41L4B	intronic	Nerve_Tibial	ENSG00000106771	TMEM245	Protein coding	NO	55.543	488	0.022354	0.0187746	0.00241783	1560.41	0.090753
chr1_227331391_227331433	AG	CDC42BPA;ZNF678	intergenic	Artery_Tibial	ENSG00000163050	COQ8A	Protein coding	NO	348.405	532	0.020842	0.0172278	0.002418	1413.55	0.095864
chr7_118378831_118378887	AAGG	ANKRD7;LINC02476	intergenic	Thyroid	ENSG00000106013	ANKRD7	Protein coding	NO	138.884	534	0.048626	0.0171633	0.00241815	1574.68	0.088277
chr6_30813412_30813430	GT	LINC00243	ncRNA_exonic	Muscle_Skeletal	ENSG00000204540	PSORS1C1	Protein coding	NO	301.329	655	0.031178	0.0140029	0.00241821	1291.58	0.0954391
chr6_32214466_32214484	AT	NOTCH4	intronic	Nerve_Tibial	ENSG00000229391	HLA-DRB6	transcribed_unprocessed_pseudogene	NO	343.711	486	0.049621	0.0188508	0.00241833	1560.73	0.0907662
chr15_82209316_82209352	AC	EFL1	intronic	Muscle_Skeletal	ENSG00000183496	MEX3B	Protein coding	NO	163.215	655	0.023324	0.0140026	0.00241848	1291.72	0.0954427
chr20_45492392_45492425	GT	WFDC2;SPINT3	intergenic	Nerve_Tibial	ENSG00000198026	ZNF335	Protein coding	NO	472.108	488	0.015988	0.0187735	0.00241858	1560.89	0.0907665
chr1_46914365_46914409	GT	CYP4Z2P;CYP4A11	intergenic	Nerve_Tibial	ENSG00000186160	CYP4Z1	Protein coding	NO	152.844	488	0.033755	0.0187733	0.00241872	1560.98	0.0907665
chr6_30444022_30444073	AG	RPP21;HLA-E	intergenic	Artery_Tibial	ENSG00000233892	PAIP1P1	processed_pseudogene	NO	255.434	532	0.01508	0.0172268	0.00241873	1413.98	0.0958795
chr9_100299635_100299681	AC	INVS	intronic	Nerve_Tibial	ENSG00000119509	INVS	Protein coding	YES	195.119	488	-0.009538	0.018773	0.0024189	1561.09	0.0907665
chr4_112284290_112284314	AC	TIFA	intronic	Artery_Tibial	ENSG00000174749	FAM241A	Protein coding	NO	138.848	532	0.063588	0.0172265	0.00241892	1414.09	0.0958795
chr22_42037128_42037165	TG	WBP2NL;NAGA	intergenic	Cells_Cultured_fibroblasts	ENSG00000100418	DESI1	Protein coding	NO	416.103	427	-0.034336	0.0214414	0.00241894	1338.26	0.0979967
chr13_36678679_36678695	TA	SERTM1	intronic	Cells_Cultured_fibroblasts	ENSG00000120699	EXOSC8	Protein coding	NO	320.129	68	-0.015852	0.131038	0.00241894	1338.27	0.0979967
chr3_44620326_44620378	TG	ZKSCAN7-AS1;ZNF197-AS1	ncRNA_intronic	Skin_Sun_Exposed_Lower_leg	ENSG00000163807	KIAA1143	Protein coding	NO	141.159	557	0.026389	0.0164562	0.00241898	1536.75	0.0957486
chr16_12092285_12092305	GAAG	SNX29	intronic	Artery_Tibial	ENSG00000103342	GSPT1	Protein coding	NO	176.213	532	-0.068127	0.0172264	0.00241898	1414.13	0.0958795
chr12_130897372_130897406	AC	RAN;ADGRD1	intergenic	Skin_Sun_Exposed_Lower_leg	ENSG00000132341	RAN	Protein coding	NO	24.286	557	0.008412	0.0164562	0.002419	1536.76	0.0957486
chr9_92764801_92764831	GCC	BICD2	UTR5	Thyroid	ENSG00000106809	OGN	Protein coding	NO	360.12	144	-0.13305	0.0629527	0.00241912	1575.31	0.0883022
chr17_55725701_55725749	TG	TMEM100	intronic	Nerve_Tibial	ENSG00000141179	PCTP	Protein coding	NO	25.326	488	0.016829	0.0187724	0.00241932	1561.37	0.0907665
chr1_247036871_247036903	AC	ZNF670-ZNF695	ncRNA_intronic	Artery_Tibial	ENSG00000259865	.	lncRNA	NO	151.639	532	0.027335	0.0172253	0.0024198	1414.61	0.0958925
chr6_46491016_46491046	CCGCCC	RCAN2	intronic	Skin_Sun_Exposed_Lower_leg	ENSG00000180113	TDRD6	Protein coding	NO	196.844	554	-0.059488	0.0165437	0.00241992	1537.34	0.0957787
chr10_125049046_125049092	AC	CTBP2	intronic	Cells_Cultured_fibroblasts	ENSG00000175029	CTBP2	Protein coding	YES	20.998	427	-0.008058	0.0214397	0.00241996	1338.83	0.0980254
chr20_32478242_32478274	AC	NOL4L	intronic	Thyroid	ENSG00000171456	ASXL1	Protein coding	NO	45.899	534	-0.02962	0.0171607	0.00242003	1575.91	0.0883208
chr1_209796634_209796676	AC	IRF6	intronic	Whole_Blood	ENSG00000162757	C1orf74	Protein coding	NO	12.096	616	0.038113	0.0148841	0.00242011	1269.53	0.0986504
chr2_197881521_197881539	TG	PLCL1	intronic	Muscle_Skeletal	ENSG00000162944	RFTN2	Protein coding	NO	205.485	655	0.032927	0.0140001	0.00242067	1292.89	0.0955221
chr16_67014088_67014150	CCGC	CES4A;CBFB	intergenic	Thyroid	ENSG00000166548	TK2	Protein coding	NO	461.575	530	0.053272	0.0172888	0.00242068	1576.33	0.0883393
chr21_33971510_33971538	AC	LINC00649	downstream	Whole_Blood	ENSG00000243927	MRPS6	Protein coding	NO	101.7	616	-0.042822	0.0148833	0.00242075	1269.87	0.0986689
chr21_41736022_41736058	CTT	LINC00112;RIPK4	intergenic	Skin_Sun_Exposed_Lower_leg	ENSG00000173276	ZBTB21	Protein coding	NO	272.017	162	-0.004072	0.0560442	0.00242081	1537.91	0.0958081
chr1_23425176_23425224	GT	TCEA3	upstream	Skin_Sun_Exposed_Lower_leg	ENSG00000125944	HNRNPR	Protein coding	NO	80.864	557	0.017625	0.0164533	0.00242114	1538.12	0.0958151
chr2_53982828_53982874	TG	ACYP2	intronic	Muscle_Skeletal	ENSG00000068878	PSME4	Protein coding	NO	11.858	655	-0.012728	0.0139994	0.00242123	1293.19	0.0955371
chr6_52698209_52698229	GA	TMEM14A;GSTA7P	intergenic	Cells_Cultured_fibroblasts	ENSG00000216775	.	transcribed_unprocessed_pseudogene	NO	32.945	427	0.088152	0.0214371	0.00242143	1339.64	0.0980704
chr6_30000957_30000981	AAGG	ZNRD1ASP	downstream	Skin_Sun_Exposed_Lower_leg	ENSG00000239257	RPL23AP1	transcribed_processed_pseudogene	NO	273.83	557	0.023246	0.0164522	0.00242195	1538.64	0.0958413
chr9_137742289_137742331	TG	EHMT1	intronic	Whole_Blood	ENSG00000233998	SETP5	processed_pseudogene	NO	100.763	616	0.047693	0.0148818	0.00242195	1270.5	0.0987008
chr11_68998216_68998249	TG	MRGPRD;MRGPRF	intergenic	Nerve_Tibial	ENSG00000172935	MRGPRF	Protein coding	NO	15.0135	488	-0.011591	0.0187682	0.00242205	1563.13	0.0908584
chr2_27153508_27153533	TCTTT	TCF23	UTR3	Skin_Sun_Exposed_Lower_leg	ENSG00000157992	KRTCAP3	Protein coding	NO	288.846	557	0.055212	0.0164519	0.00242214	1538.76	0.0958429
chr6_37428008_37428060	AG	RNF8;CMTR1	intergenic	Whole_Blood	ENSG00000227920	.	lncRNA	NO	117.111	616	0.031475	0.0148815	0.00242227	1270.66	0.0987008
chr7_66683727_66683755	TTAT	RABGEF1	intronic	Whole_Blood	ENSG00000179406	LINC00174	lncRNA	NO	190.175	616	0.051077	0.0148814	0.00242229	1270.67	0.0987008
chr6_32719658_32719718	GT	HLA-DQB1;HLA-DQA2	intergenic	Artery_Tibial	ENSG00000223534	HLA-DQB1-AS1	lncRNA	NO	59.808	532	0.015943	0.0172217	0.00242236	1416.1	0.0959876
chr16_15591594_15591639	AC	BMERB1;MARF1	intergenic	Thyroid	ENSG00000263065	.	lncRNA	NO	149.535	534	-0.062921	0.0171573	0.00242246	1577.49	0.0883946
chr20_46488419_46488443	TA	MKRN7P;ZNF334	intergenic	Artery_Tibial	ENSG00000158296	SLC13A3	Protein coding	NO	99.66	158	0.026012	0.0574354	0.0024226	1416.24	0.0959905
chr7_157131048_157131163	TC	MNX1-AS1;UBE3C	intergenic	Whole_Blood	ENSG00000105982	RNF32	Protein coding	NO	473.562	613	0.012831	0.0149536	0.00242265	1270.86	0.0987079
chr16_10611767_10611787	AAAC	EMP2;TEKT5	intergenic	Nerve_Tibial	ENSG00000213853	EMP2	Protein coding	NO	31.145	488	-0.120028	0.0187671	0.00242278	1563.6	0.0908805
chr1_204222020_204222048	TC	PLEKHA6	UTR3	Artery_Tibial	ENSG00000143850	PLEKHA6	Protein coding	YES	40.066	532	0.02092	0.0172211	0.00242279	1416.35	0.0959914
chr10_86972848_86972879	AC	AGAP11	intronic	Muscle_Skeletal	ENSG00000272734	ADIRF-AS1	lncRNA	NO	1.5525	655	0.051543	0.0139974	0.00242297	1294.12	0.0955987
chr1_26213904_26213932	TT	CATSPER4;ZPLD2P	intergenic	Whole_Blood	ENSG00000223583	RPL17P9	processed_pseudogene	NO	241.269	594	-0.005871	0.0154297	0.00242302	1271.06	0.0987155
chr6_145683268_145683306	GT	EPM2A	intronic	Skin_Sun_Exposed_Lower_leg	ENSG00000270638	.	lncRNA	NO	52.283	553	-0.039358	0.0165693	0.00242306	1539.34	0.0958672
chr17_59792854_59792893	AAT	VMP1	intronic	Muscle_Skeletal	ENSG00000267302	RNFT1-DT	lncRNA	NO	171.958	187	0.02316	0.0486288	0.00242326	1294.27	0.095603
chr1_165624308_165624344	AC	LRRC52-AS1;MGST3	intergenic	Nerve_Tibial	ENSG00000143198	MGST3	Protein coding	NO	6.887	488	0.04945	0.0187663	0.00242328	1563.92	0.0908941
chr12_54057247_54057271	GT	FLJ12825	upstream	Cells_Cultured_fibroblasts	ENSG00000257534	.	lncRNA	NO	107.193	427	0.058142	0.0214327	0.00242396	1341.04	0.0981656
chr7_27121220_27121262	GT	HOXA3	intronic	Whole_Blood	ENSG00000197576	HOXA4	Protein coding	NO	8.95	616	0.036787	0.0148793	0.00242406	1271.6	0.0987399
chr6_26958135_26958155	TG	LINC00240	ncRNA_intronic	Nerve_Tibial	ENSG00000112812	PRSS16	Protein coding	NO	289.556	488	-0.079612	0.018765	0.0024241	1564.45	0.0909196
chr8_143747910_143748014	TCCTT	IQANK1	intronic	Skin_Sun_Exposed_Lower_leg	ENSG00000253931	LINC02990	lncRNA	NO	335.213	553	-0.02707	0.0165675	0.00242434	1540.15	0.095906
chr11_122727997_122728018	ATT	UBASH3B	intronic	Thyroid	ENSG00000154127	UBASH3B	Protein coding	YES	18.7455	534	-0.065107	0.0171545	0.00242444	1578.78	0.0884452
chr17_41789420_41789456	GT	JUP;P3H4	intergenic	Thyroid	ENSG00000141698	NT5C3B	Protein coding	NO	41.442	534	-0.049788	0.0171544	0.00242453	1578.83	0.0884452
chr1_45326473_45326505	GT	HPDL	upstream	Cells_Cultured_fibroblasts	ENSG00000162415	ZSWIM5	Protein coding	NO	20.28	427	-0.048702	0.0214313	0.00242474	1341.47	0.0981901
chr1_160392247_160392279	AG	NHLH1;VANGL2	intergenic	Artery_Tibial	ENSG00000162734	PEA15	Protein coding	NO	180.976	532	-0.057582	0.017218	0.00242496	1417.62	0.0960673
chr19_7350767_7350819	GT	ARHGEF18	intronic	Artery_Tibial	ENSG00000268758	ADGRE4P	transcribed_unprocessed_pseudogene	NO	359.995	532	-0.05124	0.0172179	0.00242503	1417.66	0.0960673
chr12_121268083_121268099	AT	CAMKK2	intronic	Artery_Tibial	ENSG00000110931	CAMKK2	Protein coding	YES	6.279	158	-0.017062	0.0574219	0.00242555	1417.97	0.0960812
chr1_100865173_100865227	AG	VCAM1;EXTL2	intergenic	Nerve_Tibial	ENSG00000162695	SLC30A7	Protein coding	NO	30.876	488	-0.01237	0.0187627	0.00242561	1565.43	0.0909708
chr13_40769373_40769421	AT	MRPS31	intronic	Muscle_Skeletal	ENSG00000215483	LINC00598	lncRNA	NO	233.59	191	-0.017208	0.0476127	0.00242569	1295.57	0.0956846
chr22_38145784_38145834	AC	PLA2G6	intronic	Artery_Tibial	ENSG00000185022	MAFF	Protein coding	NO	54.958	532	-0.02055	0.0172169	0.00242578	1418.1	0.0960838
chr5_141395542_141395590	TG	PCDHGA1;PCDHGA2;PCDHGA3;PCDHGA4;PCDHGA5;PCDHGA6;PCDHGA7;PCDHGA8;PCDHGB1;PCDHGB2;PCDHGB3;PCDHGB4	intronic	Nerve_Tibial	ENSG00000081853	PCDHGA2	Protein coding	NO	56.806	488	0.055707	0.018762	0.00242608	1565.73	0.0909831
chr19_18787841_18787917	TTTC	COMP	intronic	Artery_Tibial	ENSG00000167487	KLHL26	Protein coding	NO	143.241	532	0.009083	0.0172163	0.00242619	1418.34	0.0960934
chr22_41798225_41798247	CA	MEI1	intronic	Muscle_Skeletal	ENSG00000183864	TOB2	Protein coding	NO	351.435	655	0.089107	0.0139938	0.0024262	1295.84	0.0956973
chr6_28350084_28350110	TG	ZKSCAN3;ZSCAN31	intronic	Muscle_Skeletal	ENSG00000219392	ZNF602P	transcribed_unprocessed_pseudogene	NO	234.469	655	-0.063129	0.0139936	0.00242637	1295.93	0.0956973
chr1_193225245_193225273	AT	CDC73	intronic	Whole_Blood	ENSG00000023572	GLRX2	Protein coding	NO	119.145	600	-0.034869	0.0152715	0.00242658	1272.93	0.0988066
chr8_102988752_102988778	AC	MAILR;ATP6V1C1	intergenic	Artery_Tibial	ENSG00000155096	AZIN1	Protein coding	NO	94.901	532	0.034713	0.0172157	0.00242665	1418.61	0.0960992
chr13_95570858_95570884	TA	CLDN10	intronic	Artery_Tibial	ENSG00000134873	CLDN10	Protein coding	YES	10.721	158	-0.06056	0.0574168	0.00242666	1418.62	0.0960992
chr1_84302541_84302577	AC	SAMD13	intronic	Nerve_Tibial	ENSG00000117155	SSX2IP	Protein coding	NO	349.882	488	0.048273	0.0187611	0.00242667	1566.11	0.0909922
chr11_74146710_74146748	CA	C2CD3	intronic	Nerve_Tibial	ENSG00000175575	PAAF1	Protein coding	NO	218.196	488	-0.015968	0.0187611	0.00242671	1566.14	0.0909922
chr2_241366104_241366139	AT	FARP2	intronic	Thyroid	ENSG00000122085	MTERF4	Protein coding	NO	263.789	144	0.01718	0.0629143	0.00242679	1580.31	0.0885178
chr5_81944698_81944724	AT	SSBP2;ATG10	intergenic	Muscle_Skeletal	ENSG00000205464	ATP6AP1L	transcribed_unitary_pseudogene	NO	334.751	191	-0.041225	0.0476079	0.00242695	1296.24	0.0957131
chr12_53222002_53222042	GGCGG	RARG	intronic	Muscle_Skeletal	ENSG00000094914	AAAS	Protein coding	NO	87.643	654	-0.012629	0.014014	0.00242719	1296.37	0.0957154
chr22_29967193_29967250	CG	MTMR3	intronic	Artery_Tibial	ENSG00000279159	.	lncRNA	NO	61.0145	532	0.020797	0.0172149	0.00242722	1418.94	0.0961081
chr20_36110622_36110662	AC	EPB41L1	intronic	Artery_Tibial	ENSG00000260032	NORAD	lncRNA	NO	59.624	532	0.023481	0.0172143	0.00242762	1419.18	0.0961153
chr3_141268168_141268242	GT	PXYLP1	intronic	Cells_Cultured_fibroblasts	ENSG00000155893	PXYLP1	Protein coding	YES	4.46	427	0.028946	0.0214263	0.00242764	1343.08	0.0982932
chr6_30099075_30099135	AAAG	RNF39;TRIM31	intergenic	Thyroid	ENSG00000273340	MICE	transcribed_unprocessed_pseudogene	NO	350.136	534	0.040954	0.0171499	0.00242773	1580.92	0.0885395
chr9_91957551_91957581	AAT	ROR2;SPTLC1	intergenic	Artery_Tibial	ENSG00000234537	.	unprocessed_pseudogene	NO	174.832	505	0.046872	0.0181307	0.00242773	1419.24	0.0961153
chr2_133210169_133210218	ATAAT	NCKAP5	intronic	Thyroid	ENSG00000176771	NCKAP5	Protein coding	YES	307.32	144	0.089311	0.0629084	0.00242797	1581.08	0.0885412
chr2_27275861_27275898	CCCCGC	DNAJC5G	intronic	Whole_Blood	ENSG00000157992	KRTCAP3	Protein coding	NO	166.487	616	-0.030423	0.0148744	0.00242806	1273.7	0.098851
chr2_152336092_152336122	AAAAC	FMNL2	intronic	Skin_Sun_Exposed_Lower_leg	ENSG00000182389	CACNB4	Protein coding	NO	236.94	557	0.105177	0.0164438	0.00242822	1542.62	0.0960321
chr5_180533312_180533342	TA	CNOT6	intronic	Whole_Blood	ENSG00000161055	SCGB3A1	Protein coding	NO	57.836	199	0.04055	0.04571	0.00242824	1273.79	0.098851
chr9_93134288_93134320	CCCG	NINJ1	upstream	Muscle_Skeletal	ENSG00000131669	NINJ1	Protein coding	YES	0.053	608	-0.049544	0.0150691	0.00242837	1297	0.0957492
chr1_159994819_159994863	AT	LINC01133;PIGM	intergenic	Muscle_Skeletal	ENSG00000224259	LINC01133	lncRNA	NO	33.542	191	-0.052501	0.0476023	0.0024284	1297.02	0.0957492
chr10_73485908_73485950	TG	PPP3CB	intronic	Skin_Sun_Exposed_Lower_leg	ENSG00000138279	ANXA7	Protein coding	NO	71.853	557	-0.015512	0.0164435	0.00242843	1542.76	0.0960321
chr12_9258498_9258545	AAAT	LINC00987	ncRNA_intronic	Nerve_Tibial	ENSG00000214826	DDX12P	unprocessed_pseudogene	NO	189.708	479	0.048278	0.0191092	0.00242851	1567.3	0.0910473
chr3_195537481_195537519	TG	PPP1R2	intronic	Whole_Blood	ENSG00000223711	.	lncRNA	NO	5.918	616	-0.023923	0.0148739	0.00242852	1273.94	0.0988512
chr4_143277049_143277083	CG	USP38;GAB1	intergenic	Whole_Blood	ENSG00000109452	INPP4B	Protein coding	NO	429.634	616	0.018056	0.0148738	0.00242862	1273.99	0.0988512
chr12_75075458_75075482	AT	KCNC2	intronic	Nerve_Tibial	ENSG00000273987	.	lncRNA	NO	259.016	149	-0.066415	0.060825	0.00242864	1567.38	0.0910473
chr15_100339564_100339691	CCACATTCCCCGCCCCAGGT	ADAMTS17	intronic	Skin_Sun_Exposed_Lower_leg	ENSG00000140470	ADAMTS17	Protein coding	YES	0.4985	557	-0.100357	0.016443	0.0024288	1542.99	0.0960406
chr1_161311398_161311450	TG	MPZ;SDHC	intergenic	Skin_Sun_Exposed_Lower_leg	ENSG00000244682	FCGR2C	Protein coding	NO	269.915	557	0.046583	0.0164423	0.00242938	1543.36	0.0960577
chr14_59262653_59262699	GT	DAAM1	intronic	Whole_Blood	ENSG00000100592	DAAM1	Protein coding	YES	0.779	616	-0.024442	0.0148726	0.00242954	1274.48	0.0988736
chr17_48153024_48153048	AC	SKAP1	intronic	Thyroid	ENSG00000266601	.	lncRNA	NO	219.93	534	-0.068203	0.0171474	0.00242959	1582.13	0.0885906
chr9_111881767_111881808	AC	SHOC1;UGCG	intergenic	Muscle_Skeletal	ENSG00000242616	GNG10	Protein coding	NO	220.183	655	0.024601	0.0139899	0.00242959	1297.65	0.0957791
chr7_32814529_32814564	TG	LINC00997;DPY19L1P2	intergenic	Thyroid	ENSG00000105778	AVL9	Protein coding	NO	233.756	534	0.038419	0.0171473	0.00242965	1582.17	0.0885906
chr11_112709396_112709477	TTC	LINC02764;LOC101928847	intergenic	Muscle_Skeletal	ENSG00000250303	LINC02762	lncRNA	NO	416.863	655	0.016349	0.0139898	0.0024297	1297.71	0.0957791
chr15_51901572_51901612	GT	TMOD3	intronic	Thyroid	ENSG00000128872	TMOD2	Protein coding	NO	118.77	534	0.035968	0.0171471	0.00242974	1582.23	0.0885906
chr4_56506786_56506832	TG	ARL9	intronic	Cells_Cultured_fibroblasts	ENSG00000157426	AASDH	Protein coding	NO	119.301	427	-0.04897	0.0214223	0.00242993	1344.35	0.0983766
chr14_89161556_89161596	GT	FOXN3	UTR3	Muscle_Skeletal	ENSG00000165533	TTC8	Protein coding	NO	320.091	655	0.020864	0.0139894	0.00243002	1297.88	0.0957847
chr4_102688386_102688416	AC	MANBA	intronic	Cells_Cultured_fibroblasts	ENSG00000248971	KRT8P46	processed_pseudogene	NO	41.77	427	0.062834	0.0214221	0.00243006	1344.41	0.0983766
chr1_150807080_150807125	CA	CTSK	intronic	Whole_Blood	ENSG00000143382	ADAMTSL4	Protein coding	NO	248.849	616	-0.024036	0.0148719	0.00243016	1274.8	0.098881
chr19_2649390_2649409	ATT	GNG7	intronic	Whole_Blood	ENSG00000176533	GNG7	Protein coding	YES	34.2915	598	-0.020418	0.0153179	0.00243025	1274.85	0.098881
chr1_113850200_113850272	GAAG	AP4B1-AS1	ncRNA_intronic	Whole_Blood	ENSG00000134262	AP4B1	Protein coding	NO	47.703	616	0.040759	0.0148717	0.00243029	1274.87	0.098881
chr9_123531554_123531603	AC	DENND1A	intronic	Thyroid	ENSG00000148204	CRB2	Protein coding	NO	162.799	534	0.035222	0.0171463	0.00243035	1582.63	0.0886006
chr1_1585949_1585978	AAT	SSU72;FNDC10	intergenic	Skin_Sun_Exposed_Lower_leg	ENSG00000272455	MRPL20-DT	lncRNA	NO	176.868	162	0.061862	0.0559987	0.002431	1544.38	0.0961156
chr3_158720233_158720298	GT	RARRES1	intronic	Muscle_Skeletal	ENSG00000118855	MFSD1	Protein coding	NO	11.9325	655	-0.020876	0.0139883	0.002431	1298.41	0.09581
chr6_31652320_31652360	AC	BAG6	UTR5	Muscle_Skeletal	ENSG00000204469	PRRC2A	Protein coding	NO	15.505	655	0.027941	0.0139883	0.00243102	1298.42	0.09581
chr19_14979898_14979959	CCCGCC	SLC1A6	upstream	Artery_Tibial	ENSG00000269378	ITGB1P1	processed_pseudogene	NO	357.687	532	0.084074	0.0172095	0.00243108	1421.2	0.0962287
chr17_35763897_35763937	AAAT	C17orf50	intronic	Thyroid	ENSG00000267648	.	transcribed_processed_pseudogene	NO	356.099	525	-0.06251	0.0174378	0.00243121	1583.19	0.0886245
chr22_29966726_29966772	GT	MTMR3	intronic	Skin_Sun_Exposed_Lower_leg	ENSG00000186575	NF2	Protein coding	NO	362.75	557	0.017454	0.0164396	0.00243136	1544.61	0.096116
chr19_35204434_35204456	GT	FXYD5;FAM187B	intergenic	Whole_Blood	ENSG00000105677	TMEM147	Protein coding	NO	341.155	616	0.04317	0.0148704	0.00243141	1275.46	0.0989112
chr2_112338829_112338913	TA	ZC3H6	UTR3	Artery_Tibial	ENSG00000169629	RGPD8	Protein coding	NO	62.689	158	0.021219	0.0573948	0.00243148	1421.43	0.0962379
chr7_100694312_100694383	CCG	GIGYF1	upstream	Skin_Sun_Exposed_Lower_leg	ENSG00000106330	MOSPD3	Protein coding	NO	81.5325	162	-0.020587	0.0559961	0.00243158	1544.75	0.096116
chr21_42024966_42025008	TG	ZNF295-AS1	downstream	Skin_Sun_Exposed_Lower_leg	ENSG00000160179	ABCG1	Protein coding	NO	174.702	557	-0.029573	0.0164393	0.00243162	1544.78	0.096116
chr4_186211664_186211696	AC	CYP4V2	UTR3	Whole_Blood	ENSG00000164342	TLR3	Protein coding	NO	130.061	616	-0.027522	0.01487	0.00243169	1275.61	0.0989149
chr2_127732108_127732156	AC	WDR33	intronic	Muscle_Skeletal	ENSG00000236682	MAP3K2-DT	lncRNA	NO	343.89	655	-0.054062	0.0139873	0.00243185	1298.86	0.0958355
chr3_136595676_136595728	AATA	STAG1	intronic	Nerve_Tibial	ENSG00000261758	STAG1-DT	lncRNA	NO	156.928	468	0.107693	0.019551	0.00243186	1569.46	0.0911623
chr20_32761150_32761200	GT	COMMD7;DNMT3B	intergenic	Skin_Sun_Exposed_Lower_leg	ENSG00000149600	COMMD7	Protein coding	NO	17.708	557	-0.029616	0.0164388	0.00243197	1545	0.0961242
chr4_13573410_13573473	TCTA	BOD1L1	intronic	Nerve_Tibial	ENSG00000038219	BOD1L1	Protein coding	YES	4.7595	488	0.019943	0.0187528	0.00243213	1569.63	0.0911623
chr12_110888786_110888858	TTCC	CCDC63	intronic	Muscle_Skeletal	ENSG00000258240	LINC01404	lncRNA	NO	68.973	655	-0.03342	0.013987	0.00243216	1299.03	0.0958408
chr8_42766494_42766521	AAAG	CHRNA6	intronic	Artery_Tibial	ENSG00000165102	HGSNAT	Protein coding	NO	373.957	532	0.014276	0.0172078	0.00243226	1421.89	0.0962592
chr14_51194879_51194909	TA	TRIM9;TMX1	intergenic	Cells_Cultured_fibroblasts	ENSG00000139921	TMX1	Protein coding	NO	45.268	68	-0.035285	0.130904	0.00243227	1345.64	0.0984551
chr13_25210781_25210815	TTTTGT	LINC01053;MTMR6	intergenic	Skin_Sun_Exposed_Lower_leg	ENSG00000139505	MTMR6	Protein coding	NO	76.69	557	0.054468	0.0164383	0.00243231	1545.22	0.0961317
chr17_78353007_78353058	GCGGCC	LINC01993;SOCS3	intergenic	Nerve_Tibial	ENSG00000187997	C17orf99	Protein coding	NO	188.475	483	-0.065641	0.0189458	0.00243233	1569.76	0.0911644
chr1_85556080_85556122	CTC	DDAH1	intronic	Cells_Cultured_fibroblasts	ENSG00000282057	.	lncRNA	NO	20.757	427	-0.039158	0.0214181	0.00243235	1345.68	0.0984551
chr22_50540446_50540458	TA	ODF3B;KLHDC7B	intergenic	Thyroid	ENSG00000272821	.	lncRNA	NO	16.526	534	-0.062837	0.0171435	0.00243236	1583.93	0.0886514
chr22_38278754_38278806	TG	TMEM184B;TPTEP2-CSNK1E	intergenic	Whole_Blood	ENSG00000198792	TMEM184B	Protein coding	NO	5.77	616	0.009147	0.0148689	0.00243265	1276.11	0.0989461
chr2_196088890_196088929	AG	DNAH7;STK17B	intergenic	Artery_Tibial	ENSG00000118997	DNAH7	Protein coding	NO	20.0725	158	-0.018392	0.0573883	0.00243291	1422.27	0.0962749
chr12_53767794_53767832	GT	CISTR;HOXC13-AS	intergenic	Nerve_Tibial	ENSG00000185591	SP1	Protein coding	NO	386.511	488	0.068822	0.0187515	0.002433	1570.2	0.0911779
chr11_121697294_121697326	GT	SORL1;MIR100HG	intergenic	Thyroid	ENSG00000109929	SC5D	Protein coding	NO	391.56	534	-0.042483	0.0171425	0.0024331	1584.42	0.0886685
chr11_9627810_9627843	GT	WEE1;SWAP70	intergenic	Cells_Cultured_fibroblasts	ENSG00000245522	LINC02709	lncRNA	NO	130.338	427	0.02677	0.0214164	0.00243332	1346.22	0.0984871
chr2_64099165_64099202	AC	PELI1	intronic	Muscle_Skeletal	ENSG00000251775	.	snoRNA	NO	215.792	654	-0.050313	0.0140069	0.00243341	1299.69	0.095876
chr5_37499587_37499629	TC	WDR70	intronic	Whole_Blood	ENSG00000082068	WDR70	Protein coding	YES	20.138	616	-0.01338	0.0148679	0.00243347	1276.54	0.0989718
chr19_43609359_43609377	GA	ZNF428	intronic	Thyroid	ENSG00000167378	IRGQ	Protein coding	NO	13.234	534	-0.016846	0.0171418	0.00243358	1584.73	0.088681
chr1_161214269_161214299	TG	NDUFS2	UTR3	Nerve_Tibial	ENSG00000158793	NIT1	Protein coding	NO	91.977	488	-0.056396	0.0187506	0.0024336	1570.58	0.0911865
chr17_79023704_79023738	CA	C1QTNF1-AS1	ncRNA_intronic	Nerve_Tibial	ENSG00000167280	ENGASE	Protein coding	NO	51.103	488	-0.040465	0.0187504	0.00243372	1570.66	0.0911865
chr12_47810804_47810846	TC	HDAC7	intronic	Nerve_Tibial	ENSG00000276691	.	lncRNA	NO	22.399	488	-0.016197	0.0187503	0.00243376	1570.69	0.0911865
chr22_38180140_38180182	AC	PLA2G6	intronic	Skin_Sun_Exposed_Lower_leg	ENSG00000198792	TMEM184B	Protein coding	NO	42.771	557	0.049843	0.0164362	0.00243393	1546.25	0.0961896
chr5_109105230_109105278	TG	FER	intronic	Skin_Sun_Exposed_Lower_leg	ENSG00000151422	FER	Protein coding	YES	72.263	557	-0.024956	0.0164359	0.00243412	1546.37	0.0961912
chr17_68499368_68499406	AG	PRKAR1A	intronic	Cells_Cultured_fibroblasts	ENSG00000141337	ARSG	Protein coding	NO	98.345	427	0.030029	0.0214147	0.00243432	1346.77	0.0985204
chr16_3103182_3103216	CA	ZSCAN10;ZNF205-AS1	intergenic	Nerve_Tibial	ENSG00000279330	.	TEC	NO	170.41	488	-0.055539	0.0187491	0.00243455	1571.19	0.0912052
chr12_75490195_75490233	CA	GLIPR1	intronic	Cells_Cultured_fibroblasts	ENSG00000273987	.	lncRNA	NO	155.728	427	-0.038544	0.0214142	0.00243459	1346.92	0.0985239
chr2_144484185_144484213	TG	ZEB2	intronic	Muscle_Skeletal	ENSG00000169554	ZEB2	Protein coding	YES	1.858	655	0.017503	0.0139835	0.00243524	1300.67	0.0959337
chr2_196823626_196823652	AAACA	C2orf66;PGAP1	intergenic	Nerve_Tibial	ENSG00000119041	GTF3C3	Protein coding	NO	23.914	488	-0.054226	0.0187469	0.00243604	1572.16	0.0912559
chr12_75480331_75480355	CA	GLIPR1	upstream	Cells_Cultured_fibroblasts	ENSG00000139278	GLIPR1	Protein coding	YES	0.41	427	0.041925	0.0214117	0.00243608	1347.75	0.0985699
chr22_42008091_42008171	CTTTC	WBP2NL	intronic	Whole_Blood	ENSG00000100147	CCDC134	Protein coding	NO	207.452	616	0.02465	0.0148644	0.00243636	1278.06	0.099049
chr9_113083846_113083882	CG	ZFP37;FAM225B	intergenic	Whole_Blood	ENSG00000119411	BSPRY	Protein coding	NO	265.677	616	-0.017067	0.0148642	0.0024365	1278.13	0.099049
chr1_203144081_203144121	AC	ADORA1	intronic	Thyroid	ENSG00000117153	KLHL12	Protein coding	NO	215.465	534	0.027095	0.0171375	0.00243667	1586.74	0.0887737
chr8_37531103_37531129	AT	LINC01605;ZNF703	intergenic	Whole_Blood	ENSG00000147471	PLPBP	Protein coding	NO	231.479	199	-0.031781	0.045679	0.00243671	1278.24	0.0990499
chr12_55995917_55996004	CT	RAB5B	UTR3	Muscle_Skeletal	ENSG00000205323	SARNP	Protein coding	NO	178.237	191	-0.014759	0.0475701	0.00243688	1301.55	0.0959912
chr17_2171356_2171382	GT	SMG6	intronic	Skin_Sun_Exposed_Lower_leg	ENSG00000141258	SGSM2	Protein coding	NO	166.129	557	-0.080925	0.0164322	0.00243694	1548.16	0.0962844
chr17_17386146_17386164	GA	NT5M;MED9	intergenic	Artery_Tibial	ENSG00000205309	NT5M	Protein coding	NO	40.886	532	0.031882	0.0172012	0.00243699	1424.65	0.0964167
chr6_118614849_118614909	ACAG	CEP85L	intronic	Muscle_Skeletal	ENSG00000216809	.	processed_pseudogene	NO	159.887	655	0.093765	0.0139813	0.00243711	1301.67	0.0959913
chr16_1830917_1830945	AC	FAHD1	intronic	Muscle_Skeletal	ENSG00000095906	NUBP2	Protein coding	NO	46.22	655	0.01698	0.0139812	0.00243724	1301.74	0.0959913
chr19_42736612_42736660	TG	PSG3	intronic	Thyroid	ENSG00000124469	CEACAM8	Protein coding	NO	141.581	534	-0.06675	0.0171362	0.00243761	1587.35	0.0888031
chr7_128757358_128757392	GT	CALU	intronic	Nerve_Tibial	ENSG00000281896	.	transcribed_unprocessed_pseudogene	NO	139.51	488	0.075287	0.0187444	0.00243766	1573.2	0.0913112
chr1_38040456_38040531	GT	UTP11;POU3F1	intergenic	Skin_Sun_Exposed_Lower_leg	ENSG00000185090	MANEAL	Protein coding	NO	245.006	557	0.028939	0.0164312	0.00243768	1548.63	0.0963076
chr8_22368486_22368551	TTTTA	SLC39A14	intronic	Cells_Cultured_fibroblasts	ENSG00000197181	PIWIL2	Protein coding	NO	15.7195	426	0.056801	0.0214589	0.00243768	1348.63	0.0986276
chr3_158696177_158696191	TA	GFM1;RARRES1	downstream	Thyroid	ENSG00000178053	MLF1	Protein coding	NO	124.617	514	0.075322	0.0178	0.00243775	1587.45	0.0888034
chr12_103856381_103856416	TGTTT	TTC41P	ncRNA_intronic	Muscle_Skeletal	ENSG00000198431	TXNRD1	Protein coding	NO	359.38	655	-0.052199	0.0139804	0.00243793	1302.11	0.0960088
chr9_33745140_33745154	AT	LINC01251;PRSS3	intergenic	Artery_Tibial	ENSG00000086065	CHMP5	Protein coding	NO	467.354	158	-0.011982	0.0573653	0.00243795	1425.22	0.0964417
chr6_145683268_145683306	GT	EPM2A	intronic	Muscle_Skeletal	ENSG00000146414	SHPRH	Protein coding	NO	210.067	648	-0.021642	0.0141308	0.00243804	1302.17	0.0960088
chr20_50113766_50113810	ATTC	PEDS1-UBE2V1;UBE2V1	intronic	Skin_Sun_Exposed_Lower_leg	ENSG00000244687	UBE2V1	Protein coding	NO	0.59	557	-0.040796	0.0164307	0.00243807	1548.87	0.0963111
chr8_123587683_123587725	GA	FBXO32;KLHL38	intergenic	Skin_Sun_Exposed_Lower_leg	ENSG00000156795	NTAQ1	Protein coding	NO	157.709	557	0.021713	0.0164305	0.00243822	1548.97	0.0963111
chr5_170456701_170456725	TTTC	KCNIP1	intronic	Artery_Tibial	ENSG00000235172	LINC01366	lncRNA	NO	125.283	532	0.038815	0.0171995	0.00243824	1425.38	0.0964466
chr2_20063979_20064039	TGTA	LAPTM4A;SDC1	intergenic	Cells_Cultured_fibroblasts	ENSG00000132031	MATN3	Protein coding	NO	51.341	427	-0.106421	0.0214075	0.00243848	1349.07	0.0986526
chr3_136595676_136595728	AATA	STAG1	intronic	Whole_Blood	ENSG00000239213	NCK1-DT	lncRNA	NO	251.835	593	-0.083124	0.0154359	0.00243872	1279.29	0.0991042
chr5_128272463_128272485	AT	FBN2	intronic	Artery_Tibial	ENSG00000138829	FBN2	Protein coding	YES	0.401	158	-0.199628	0.0573614	0.00243881	1425.72	0.0964561
chr3_36913030_36913062	TG	TRANK1	intronic	Thyroid	ENSG00000224080	UBE2FP1	processed_pseudogene	NO	230.912	534	0.082186	0.0171344	0.00243888	1588.18	0.0888396
chr16_46698163_46698215	GATA	ORC6	UTR3	Skin_Sun_Exposed_Lower_leg	ENSG00000259856	RAB43P1	processed_pseudogene	NO	71.197	557	-0.088092	0.0164295	0.00243896	1549.44	0.0963255
chr17_35718312_35718358	TG	AP2B1	intronic	Artery_Tibial	ENSG00000006125	AP2B1	Protein coding	YES	67.685	532	-0.016773	0.0171984	0.00243898	1425.82	0.0964564
chr12_79985124_79985209	TAGAA	PPP1R12A-AS1;OTOGL	intergenic	Skin_Sun_Exposed_Lower_leg	ENSG00000165899	OTOGL	Protein coding	NO	114.371	556	0.057128	0.0164587	0.00243913	1549.55	0.0963255
chr17_75062699_75062743	AC	KCTD2	intronic	Whole_Blood	ENSG00000180901	KCTD2	Protein coding	YES	3.598	616	-0.011058	0.0148611	0.00243914	1279.51	0.0991042
chr2_127837762_127837826	TG	WDR33;POLR2D	intergenic	Whole_Blood	ENSG00000144231	POLR2D	Protein coding	NO	20.155	616	0.017588	0.0148609	0.00243923	1279.56	0.0991042
chr1_75896346_75896394	AC	MSH4	intronic	Whole_Blood	ENSG00000137955	RABGGTB	Protein coding	NO	102.988	616	-0.007206	0.0148608	0.00243936	1279.63	0.0991042
chr17_6659795_6659833	TC	ALOX15P1	ncRNA_intronic	Whole_Blood	ENSG00000091622	PITPNM3	Protein coding	NO	103.259	616	0.034495	0.0148608	0.00243937	1279.63	0.0991042
chr7_77259939_77259997	GT	CCDC146	intronic	Skin_Sun_Exposed_Lower_leg	ENSG00000213542	RPL7AP43	processed_pseudogene	NO	143.776	557	-0.027175	0.0164289	0.00243938	1549.71	0.0963269
chr17_60202443_60202478	CA	USP32	intronic	Nerve_Tibial	ENSG00000167434	CA4	Protein coding	NO	44.3525	488	-0.06178	0.0187418	0.00243941	1574.33	0.0913664
chr11_10556700_10556752	CCTT	IRAG1-AS1	ncRNA_intronic	Whole_Blood	ENSG00000247271	ZBED5-AS1	lncRNA	NO	301.453	616	0.037927	0.0148604	0.0024397	1279.81	0.09911
chr2_73643813_73643833	GT	NAT8;ALMS1P1	intergenic	Artery_Tibial	ENSG00000273245	.	lncRNA	NO	106.963	532	-0.046806	0.0171974	0.0024397	1426.24	0.0964783
chr17_2691939_2691993	GCCCC	CLUH	intronic	Skin_Sun_Exposed_Lower_leg	ENSG00000272911	.	lncRNA	NO	3.493	162	-0.079356	0.0559596	0.00243979	1549.97	0.0963373
chr17_42064073_42064119	AC	ZNF385C	intronic	Muscle_Skeletal	ENSG00000068120	COASY	Protein coding	NO	497.371	655	0.016044	0.0139779	0.00244018	1303.31	0.0960718
chr6_149634275_149634320	AAAAT	KATNA1	intronic	Thyroid	ENSG00000268592	RAET1E-AS1	lncRNA	NO	229.196	531	0.03632	0.0172286	0.00244049	1589.23	0.0888929
chr12_111651225_111651255	TAA	BRAP	intronic	Whole_Blood	ENSG00000234608	MAPKAPK5-AS1	lncRNA	NO	189.568	612	0.061604	0.0149561	0.00244055	1280.25	0.0991228
chr9_99296132_99296174	GT	SEC61B;NAMA	intergenic	Whole_Blood	ENSG00000106799	TGFBR1	Protein coding	NO	149.321	616	-0.019349	0.0148593	0.00244058	1280.27	0.0991228
chr10_100228976_100228993	GC	CHUK	intronic	Artery_Tibial	ENSG00000166135	HIF1AN	Protein coding	NO	300.087	532	0.032894	0.0171962	0.00244058	1426.76	0.0965055
chr1_149104190_149104226	TTA	NBPF9;LOC653513	intergenic	Skin_Sun_Exposed_Lower_leg	ENSG00000274265	.	lncRNA	NO	71.54	555	-0.139295	0.0164863	0.00244058	1550.47	0.0963566
chr7_65010289_65010337	TG	ERV3-1-ZNF117;CCT6P3	intergenic	Thyroid	ENSG00000152926	ZNF117	Protein coding	NO	3.629	534	0.038484	0.0171318	0.00244076	1589.41	0.088893
chr17_63864419_63864453	TTAT	TCAM1P	downstream	Nerve_Tibial	ENSG00000108622	ICAM2	Protein coding	NO	142.31	487	0.043865	0.0187779	0.00244084	1575.25	0.0914126
chr2_191179516_191179540	TTTA	STAT4;MYO1B	intergenic	Nerve_Tibial	ENSG00000138378	STAT4	Protein coding	NO	27.932	488	-0.149011	0.0187395	0.00244093	1575.31	0.0914126
chr15_63381011_63381039	TG	CA12	intronic	Nerve_Tibial	ENSG00000197361	FBXL22	Protein coding	NO	216.328	488	0.099222	0.0187392	0.00244107	1575.4	0.0914126
chr7_66598828_66598861	CTG	GS1-124K5.11;KCTD7	intergenic	Muscle_Skeletal	ENSG00000273142	LINC02604	lncRNA	NO	304.012	655	0.027766	0.0139766	0.00244127	1303.89	0.0961006
chr18_12914852_12914890	AC	PTPN2;SEH1L	intergenic	Skin_Sun_Exposed_Lower_leg	ENSG00000134278	SPIRE1	Protein coding	NO	256.764	557	-0.021664	0.0164253	0.00244212	1551.45	0.0964113
chr17_48224038_48224114	AGG	SKAP1	intronic	Nerve_Tibial	ENSG00000141294	LRRC46	Protein coding	NO	391.905	488	-0.015858	0.0187375	0.00244222	1576.15	0.0914502
chr5_144086120_144086171	ATAG	HMHB1;YIPF5	intergenic	Cells_Cultured_fibroblasts	ENSG00000183775	KCTD16	Protein coding	NO	84.7275	426	0.045547	0.0214507	0.0024424	1351.24	0.0987783
chr8_23457447_23457528	GCCC	ENTPD4	intronic	Whole_Blood	ENSG00000246130	.	lncRNA	NO	389.259	606	-0.04664	0.0151012	0.00244257	1281.32	0.0991884
chr14_75293331_75293371	AC	FOS;LINC01220	intergenic	Nerve_Tibial	ENSG00000119686	FLVCR2	Protein coding	NO	285.269	487	0.023244	0.0187751	0.00244272	1576.47	0.0914637
chr15_90249942_90249975	TTTA	TTLL13P	ncRNA_intronic	Artery_Tibial	ENSG00000182768	NGRN	Protein coding	NO	15.7005	531	0.033853	0.0172255	0.00244273	1428.01	0.0965719
chr10_44438868_44438910	AC	CXCL12;TMEM72-AS1	intergenic	Muscle_Skeletal	ENSG00000229116	.	lncRNA	NO	144.891	655	0.021151	0.013975	0.00244274	1304.68	0.0961441
chr12_143826_143866	GT	LOC574538	ncRNA_intronic	Nerve_Tibial	ENSG00000256540	IQSEC3-AS1	lncRNA	NO	38.55	488	0.085074	0.0187363	0.00244303	1576.67	0.09147
chr16_16463946_16464081	TG	PKD1P4-NPIPA8;XYLT1	intergenic	Whole_Blood	ENSG00000227827	PKD1P2	unprocessed_pseudogene	NO	107.79	612	0.009135	0.014953	0.00244313	1281.61	0.0992034
chr4_39632775_39632827	CA	SMIM14	intronic	Skin_Sun_Exposed_Lower_leg	ENSG00000163683	SMIM14	Protein coding	YES	5.429	557	0.033053	0.0164238	0.00244326	1552.17	0.0964502
chr5_177586076_177586098	TA	FAM193B;TMED9	intergenic	Artery_Tibial	ENSG00000246596	.	transcribed_unprocessed_pseudogene	NO	86.062	158	0.101823	0.057341	0.0024433	1428.35	0.0965882
chr10_112634486_112634548	AC	VTI1A	intronic	Nerve_Tibial	ENSG00000197142	ACSL5	Protein coding	NO	212.536	488	0.051988	0.0187354	0.0024436	1577.04	0.0914785
chr14_70619055_70619149	TATTG	LOC101928075	ncRNA_intronic	Nerve_Tibial	ENSG00000259158	ADAM20P1	transcribed_unprocessed_pseudogene	NO	147.896	488	0.039901	0.0187353	0.00244368	1577.09	0.0914785
chr14_23036217_23036263	TG	PSMB5	upstream	Thyroid	ENSG00000257285	PRMT5-DT	lncRNA	NO	106.595	534	-0.040602	0.0171261	0.00244487	1592.08	0.0890278
chr1_35202912_35203042	TATATATG	SFPQ;ZMYM4	intergenic	Muscle_Skeletal	ENSG00000189280	GJB5	Protein coding	NO	447.93	191	0.151706	0.0475397	0.0024449	1305.83	0.0962223
chr7_77488038_77488094	AC	LOC101927243;PTPN12	intergenic	Thyroid	ENSG00000213542	RPL7AP43	processed_pseudogene	NO	371.874	534	-0.034388	0.0171259	0.00244504	1592.2	0.089028
chr1_33455913_33455945	AG	PHC2;ZSCAN20	intergenic	Skin_Sun_Exposed_Lower_leg	ENSG00000004455	AK2	Protein coding	NO	374.933	557	-0.05254	0.0164213	0.0024451	1553.35	0.0965056
chr1_66769520_66769534	AC	TCTEX1D1	intronic	Thyroid	ENSG00000118473	SGIP1	Protein coding	NO	31.96	534	0.080524	0.0171257	0.00244515	1592.27	0.089028
chr12_9972042_9972060	TG	CLEC12A	intronic	Skin_Sun_Exposed_Lower_leg	ENSG00000256660	CLEC12B	Protein coding	NO	38.576	552	-0.069573	0.0165693	0.00244522	1553.42	0.0965056
chr3_3181965_3181983	AT	CRBN;LOC100130207	intergenic	Skin_Sun_Exposed_Lower_leg	ENSG00000072756	TRNT1	Protein coding	NO	36.416	162	0.035296	0.0559348	0.00244539	1553.53	0.0965056
chr2_61883773_61883815	AC	CCT4	intronic	Skin_Sun_Exposed_Lower_leg	ENSG00000170264	FAM161A	Protein coding	NO	29.651	557	0.036271	0.0164209	0.0024454	1553.53	0.0965056
chr3_197083794_197083824	AAACAA	DLG1	intronic	Artery_Tibial	ENSG00000163964	PIGX	Protein coding	NO	371.087	532	0.080162	0.0171895	0.00244542	1429.58	0.0966652
chr3_48142032_48142076	TTCC	MAP4;CDC25A	intergenic	Skin_Sun_Exposed_Lower_leg	ENSG00000164050	PLXNB1	Protein coding	NO	264.011	557	-0.023303	0.0164209	0.00244542	1553.55	0.0965056
chr10_87640677_87640734	AC	MINPP1;PAPSS2	intergenic	Thyroid	ENSG00000184923	NUTM2A	Protein coding	NO	415.205	534	-0.044451	0.0171252	0.00244556	1592.53	0.0890379
chr22_41958483_41958507	GA	LINC00634	ncRNA_exonic	Thyroid	ENSG00000100138	SNU13	Protein coding	NO	267.991	534	-0.018777	0.0171246	0.00244596	1592.79	0.0890475
chr19_51589884_51589894	AC	ZNF175	UTR3	Skin_Sun_Exposed_Lower_leg	ENSG00000283236	.	transcribed_unprocessed_pseudogene	NO	273.347	557	0.042782	0.0164201	0.00244604	1553.94	0.0965241
chr5_109060731_109060773	TG	FER	intronic	Thyroid	ENSG00000176857	GJA1P1	processed_pseudogene	NO	8.295	534	0.090318	0.0171243	0.00244618	1592.93	0.0890504
chr19_675681_675710	CA	FSTL3	upstream	Nerve_Tibial	ENSG00000272473	.	lncRNA	NO	106.956	488	0.053027	0.0187313	0.0024463	1578.78	0.0915605
chr1_92831757_92831807	AACAA	RPL5;DIPK1A	upstream;downstream	Cells_Cultured_fibroblasts	ENSG00000122483	CCDC18	Protein coding	NO	348.137	427	0.02983	0.0213934	0.00244663	1353.58	0.0989298
chr15_101766681_101766709	AT	LOC100128108;OR4F6	intergenic	Cells_Cultured_fibroblasts	ENSG00000259660	DNM1P47	transcribed_unprocessed_pseudogene	NO	15.142	68	-0.043011	0.130761	0.00244664	1353.59	0.0989298
chr1_156179113_156179157	TG	SEMA4A;SLC25A44	intergenic	Cells_Cultured_fibroblasts	ENSG00000132688	NES	Protein coding	NO	498.272	427	-0.015044	0.0213932	0.00244676	1353.66	0.0989298
chr10_94332505_94332547	TG	PLCE1	UTR3	Muscle_Skeletal	ENSG00000173145	NOC3L	Protein coding	NO	30.413	655	-0.034108	0.0139703	0.00244683	1306.86	0.0962838
chr10_102802113_102802145	TCCT	WBP1L	intronic	Nerve_Tibial	ENSG00000166272	WBP1L	Protein coding	YES	25.88	488	0.077156	0.0187303	0.002447	1579.23	0.0915815
chr16_89694806_89694902	CCCGCG	CDK10	intronic	Artery_Tibial	ENSG00000204991	SPIRE2	Protein coding	NO	123.325	531	0.037667	0.0172193	0.00244717	1430.61	0.0967279
chr5_69436402_69436452	AC	MARVELD2	intronic	Cells_Cultured_fibroblasts	ENSG00000250138	.	unprocessed_pseudogene	NO	195.536	427	-0.081155	0.0213923	0.00244727	1353.94	0.0989431
chr1_92513510_92513566	AT	EVI5	UTR3	Thyroid	ENSG00000067208	EVI5	Protein coding	YES	112.396	143	-0.029133	0.063245	0.00244728	1593.65	0.0890857
chr1_152157558_152157602	GT	RPTN	intronic	Skin_Sun_Exposed_Lower_leg	ENSG00000143536	CRNN	Protein coding	NO	256.683	557	-0.067505	0.0164183	0.00244739	1554.8	0.0965533
chr8_125025833_125025857	AC	WASHC5	intronic	Skin_Sun_Exposed_Lower_leg	ENSG00000249816	LINC00964	lncRNA	NO	81.666	557	-0.036165	0.0164182	0.00244745	1554.84	0.0965533
chr14_24300643_24300667	GAG	NOP9	exonic	Nerve_Tibial	ENSG00000129465	RIPK3	Protein coding	NO	36.747	488	0.106558	0.0187295	0.00244749	1579.55	0.0915946
chr22_23695438_23695477	CTG	GUSBP11	ncRNA_exonic	Skin_Sun_Exposed_Lower_leg	ENSG00000099958	DERL3	Protein coding	NO	141.056	557	-0.096329	0.0164179	0.00244769	1554.99	0.0965533
chr1_23869233_23869276	GGAA	FUCA1	upstream	Thyroid	ENSG00000197880	MDS2	lncRNA	NO	241.832	534	0.072918	0.0171222	0.0024477	1593.92	0.0890909
chr7_64971305_64971343	AATA	ERV3-1-ZNF117;ZNF117	downstream	Skin_Sun_Exposed_Lower_leg	ENSG00000271550	BNIP3P11	processed_pseudogene	NO	283.931	556	-0.079996	0.016447	0.0024479	1555.12	0.0965555
chr6_26533744_26533766	TG	HCG11;HMGN4	intergenic	Cells_Cultured_fibroblasts	ENSG00000261353	.	.	NO	.	399	0.050353	0.0228843	0.00244798	1354.33	0.0989648
chr12_50785284_50785338	AC	ATF1	intronic	Muscle_Skeletal	ENSG00000066084	DIP2B	Protein coding	NO	99.425	655	0.043452	0.0139688	0.00244823	1307.61	0.0963176
chr8_102920721_102920771	GT	MAILR	ncRNA_intronic	Whole_Blood	ENSG00000253320	MAILR	lncRNA	YES	4.286	616	0.053418	0.0148501	0.00244829	1284.31	0.0993819
chr13_79450245_79450265	TG	RBM26-AS1;NDFIP2-AS1	intergenic	Thyroid	ENSG00000139746	RBM26	Protein coding	NO	43.778	534	0.07437	0.0171213	0.00244838	1594.37	0.0891106
chr5_140765414_140765436	AT	VTRNA1-3;PCDHA1	intergenic	Nerve_Tibial	ENSG00000249637	ANKHD1-DT	lncRNA	NO	363.965	149	-0.048033	0.0607296	0.00244846	1580.17	0.0916256
chr15_84568537_84568583	AC	UBE2Q2P1	ncRNA_intronic	Skin_Sun_Exposed_Lower_leg	ENSG00000235370	DNM1P51	transcribed_unprocessed_pseudogene	NO	166.829	557	-0.03067	0.0164168	0.00244852	1555.52	0.096574
chr12_127091918_127091934	TA	LINC02405;LINC02376	intergenic	Thyroid	ENSG00000278266	.	lncRNA	NO	55.223	144	-0.077881	0.062805	0.00244877	1594.62	0.08912
chr17_48413523_48413543	AT	SKAP1	intronic	Artery_Tibial	ENSG00000230148	HOXB-AS1	lncRNA	NO	130.018	158	-0.01475	0.0573162	0.00244878	1431.55	0.0967784
chr11_12864617_12864657	TTTTG	TEAD1	intronic	Whole_Blood	ENSG00000133794	BMAL1	Protein coding	NO	412.015	616	-0.050003	0.0148494	0.00244882	1284.59	0.0993824
chr12_62840051_62840085	AG	PPM1H	intronic	Whole_Blood	ENSG00000275881	Metazoa_SRP	misc_RNA	NO	446.188	616	0.044557	0.0148493	0.00244892	1284.64	0.0993824
chr9_83246642_83246670	TC	FRMD3	UTR3	Nerve_Tibial	ENSG00000172159	FRMD3	Protein coding	YES	20.631	488	0.05716	0.0187272	0.00244904	1580.54	0.0916417
chr10_45856460_45856500	AC	PARGP1;PARGP1-AGAP4	ncRNA_intronic	Whole_Blood	ENSG00000264204	AGAP7P	unprocessed_pseudogene	NO	253.141	615	-0.050058	0.0148732	0.00244906	1284.72	0.0993824
chr15_89146355_89146399	GT	ABHD2	intronic	Muscle_Skeletal	ENSG00000140526	ABHD2	Protein coding	YES	29.873	655	0.021136	0.0139677	0.00244915	1308.1	0.0963467
chr16_11114128_11114178	GT	CLEC16A	intronic	Thyroid	ENSG00000038532	CLEC16A	Protein coding	YES	9.59	534	0.023861	0.0171199	0.00244934	1594.99	0.0891357
chr11_35035420_35035448	CA	PDHX;LOC100507144	intergenic	Muscle_Skeletal	ENSG00000026508	CD44	Protein coding	NO	103.448	655	-0.030383	0.0139675	0.00244938	1308.23	0.096349
chr15_34048022_34048036	GT	CHRM5	intronic	Skin_Sun_Exposed_Lower_leg	ENSG00000259408	.	lncRNA	NO	191.22	557	0.062801	0.0164156	0.00244944	1556.1	0.0965989
chr1_222538195_222538249	GT	HHIPL2	intronic	Skin_Sun_Exposed_Lower_leg	ENSG00000143498	TAF1A	Protein coding	NO	32.341	557	0.016697	0.0164155	0.00244946	1556.11	0.0965989
chr1_93979929_93979957	TG	GCLM;ABCA4	intergenic	Artery_Tibial	ENSG00000023909	GCLM	Protein coding	NO	70.487	532	-0.060011	0.0171839	0.00244946	1431.95	0.0967989
chr4_158768315_158768353	TG	FNIP2	upstream	Whole_Blood	ENSG00000109756	RAPGEF2	Protein coding	NO	334.679	616	-0.023453	0.0148486	0.00244948	1284.94	0.0993918
chr2_73081095_73081128	TCC	RAB11FIP5	exonic	Cells_Cultured_fibroblasts	ENSG00000135617	PRADC1	Protein coding	NO	152.118	427	0.056592	0.0213879	0.00244983	1355.36	0.0990224
chr2_28706772_28706858	AG	PLB1;LOC100505774	intergenic	Skin_Sun_Exposed_Lower_leg	ENSG00000226833	PPP1CB-DT	lncRNA	NO	29.302	557	-0.030556	0.016415	0.00244985	1556.36	0.0966085
chr6_27526183_27526223	CTTATT	ZNF184;LINC01012	intergenic	Thyroid	ENSG00000216915	GPR89P	processed_pseudogene	NO	212.291	528	0.099492	0.017313	0.00244986	1595.33	0.0891497
chr8_65713439_65713483	AC	PDE7A	downstream	Artery_Tibial	ENSG00000066855	MTFR1	Protein coding	NO	5.571	532	-0.021511	0.0171833	0.00244991	1432.21	0.0968054
chr3_47022193_47022233	CA	SETD2	intronic	Cells_Cultured_fibroblasts	ENSG00000160808	MYL3	Protein coding	NO	140.035	427	-0.036753	0.0213877	0.00244993	1355.41	0.0990224
chr10_47254841_47254871	AC	PTPN20;GDF10	intergenic	Artery_Tibial	ENSG00000243289	AGAP13P	unprocessed_pseudogene	NO	438.34	532	0.070673	0.0171832	0.00244996	1432.24	0.0968054
chr2_38094898_38094938	TG	CYP1B1;CYP1B1-AS1	intergenic	Nerve_Tibial	ENSG00000115841	RMDN2	Protein coding	NO	92.05	488	0.016072	0.0187257	0.00245002	1581.18	0.0916714
chr12_3752310_3752401	CA	CRACR2A	intronic	Nerve_Tibial	ENSG00000280202	.	TEC	NO	140.352	488	-0.020995	0.0187256	0.00245012	1581.24	0.0916714
chr8_70990733_70990767	AG	XKR9;EYA1	intergenic	Whole_Blood	ENSG00000067167	TRAM1	Protein coding	NO	382.334	616	0.025846	0.0148476	0.00245032	1285.38	0.0994185
chr13_49293525_49293547	GT	CDADC1	downstream	Cells_Cultured_fibroblasts	ENSG00000102531	FNDC3A	Protein coding	NO	95.326	427	-0.029676	0.0213867	0.00245055	1355.75	0.0990396
chr19_52805643_52805667	AAAT	ZNF28	intronic	Artery_Tibial	ENSG00000167555	ZNF528	Protein coding	NO	392.051	522	0.046976	0.01751	0.00245071	1432.68	0.0968287
chr2_215734494_215734532	TG	LINC00607	ncRNA_intronic	Nerve_Tibial	ENSG00000115414	FN1	Protein coding	NO	298.44	488	-0.021492	0.0187244	0.00245087	1581.73	0.0916944
chr16_28863893_28863918	GCC	SH2B1	UTR5	Artery_Tibial	ENSG00000176953	NFATC2IP	Protein coding	NO	86.9015	532	-0.040285	0.0171814	0.00245124	1432.98	0.0968362
chr2_102816510_102816546	AAT	TMEM182	UTR3	Thyroid	ENSG00000115616	SLC9A2	Protein coding	NO	126.834	144	0.196978	0.0627924	0.00245133	1596.29	0.0891979
chr9_88176571_88176597	TG	SPATA31C2;SPIN1	intergenic	Nerve_Tibial	ENSG00000106723	SPIN1	Protein coding	NO	211.846	488	-0.014127	0.0187237	0.00245134	1582.03	0.0917063
chr10_50330293_50330318	AAAAC	SGMS1	intronic	Nerve_Tibial	ENSG00000279863	.	TEC	NO	4.2325	488	0.101353	0.0187231	0.00245172	1582.28	0.0917104
chr11_57492536_57492574	TA	SLC43A1	intronic	Artery_Tibial	ENSG00000149150	SLC43A1	Protein coding	YES	1.965	158	-0.041704	0.0573023	0.00245184	1433.34	0.0968471
chr1_179214519_179214551	AT	ABL2	intronic	Whole_Blood	ENSG00000057252	SOAT1	Protein coding	NO	79.179	199	-0.042073	0.0456219	0.00245241	1286.47	0.0994875
chr19_45509517_45509544	CCA	VASP	intronic	Artery_Tibial	ENSG00000125741	OPA3	Protein coding	NO	75.2715	532	0.052223	0.0171798	0.00245241	1433.67	0.0968631
chr18_49499922_49499946	AATT	RPL17;LIPG	intergenic	Cells_Cultured_fibroblasts	ENSG00000177576	C18orf32	Protein coding	NO	12.682	427	0.032921	0.0213834	0.00245242	1356.79	0.0990791
chr17_30306860_30306927	AGAA	BLMH;TMIGD1	intergenic	Cells_Cultured_fibroblasts	ENSG00000264538	SUZ12P1	transcribed_unprocessed_pseudogene	NO	424.993	427	-0.023631	0.0213834	0.00245243	1356.79	0.0990791
chr2_66876260_66876362	TCCT	LINC01797;LINC01799	intergenic	Cells_Cultured_fibroblasts	ENSG00000143995	MEIS1	Protein coding	NO	367.384	427	-0.010099	0.0213834	0.00245244	1356.8	0.0990791
chr18_21732351_21732393	AC	ABHD3;MIB1	intergenic	Nerve_Tibial	ENSG00000141446	ESCO1	Protein coding	NO	131.488	488	-0.030481	0.0187218	0.0024526	1582.85	0.0917327
chr12_98436634_98436656	AT	MIR4303;SLC9A7P1	intergenic	Thyroid	ENSG00000166130	IKBIP	Protein coding	NO	208.143	144	-0.018032	0.0627859	0.00245264	1597.14	0.0892409
chr1_78100941_78100981	AC	GIPC2	intronic	Cells_Cultured_fibroblasts	ENSG00000237413	MGC27382	lncRNA	NO	128.638	427	-0.048744	0.0213828	0.00245278	1356.99	0.0990791
chr19_16895928_16895946	GC	CPAMD8	intronic	Skin_Sun_Exposed_Lower_leg	ENSG00000269815	.	lncRNA	NO	400.758	557	0.103393	0.0164111	0.00245284	1558.26	0.0967023
chr19_33797284_33797303	CG	KCTD15	intronic	Cells_Cultured_fibroblasts	ENSG00000153885	KCTD15	Protein coding	YES	0.3915	427	0.035869	0.0213825	0.00245298	1357.09	0.0990796
chr15_37031421_37031447	TG	MEIS2	intronic	Nerve_Tibial	ENSG00000186073	CDIN1	Protein coding	NO	275.489	488	-0.056014	0.0187207	0.00245331	1583.3	0.0917519
chr6_11936663_11936720	TATTC	ADTRP;LOC101928253	intergenic	Whole_Blood	ENSG00000095951	HIVEP1	Protein coding	NO	72.0705	605	0.005966	0.015113	0.00245331	1286.95	0.0995166
chr6_43266998_43267052	GT	TTBK1	intronic	Muscle_Skeletal	ENSG00000112659	CUL9	Protein coding	NO	43.785	655	-0.026984	0.0139629	0.00245347	1310.41	0.0964669
chr6_110074586_110074626	TA	GPR6;WASF1	intergenic	Nerve_Tibial	ENSG00000112290	WASF1	Protein coding	NO	105.043	149	0.030896	0.0607056	0.00245347	1583.41	0.0917519
chr6_31711840_31711878	AC	LY6G6F-LY6G6D	intronic	Skin_Sun_Exposed_Lower_leg	ENSG00000204348	DXO	Protein coding	NO	259.064	557	-0.041457	0.0164102	0.00245351	1558.69	0.0967108
chr1_39186170_39186247	CT	MACF1	intronic	Nerve_Tibial	ENSG00000214114	MYCBP	Protein coding	NO	312.841	488	0.021086	0.0187204	0.00245355	1583.45	0.0917519
chr10_84385004_84385034	AC	CCSER2	intronic	Whole_Blood	ENSG00000107771	CCSER2	Protein coding	YES	8.834	616	-0.023352	0.0148437	0.00245356	1287.08	0.099519
chr1_20651801_20651838	TTTA	PINK1-AS	ncRNA_exonic	Muscle_Skeletal	ENSG00000244038	DDOST	Protein coding	NO	1.2645	655	0.0285	0.0139624	0.00245385	1310.61	0.0964749
chr4_186987379_186987466	TTTCT	FAT1;LINC02374	intergenic	Thyroid	ENSG00000250971	.	lncRNA	NO	18.5215	533	-0.025771	0.0171455	0.00245399	1598.02	0.089285
chr3_134528569_134528593	GT	CEP63	intronic	Whole_Blood	ENSG00000163785	RYK	Protein coding	NO	277.722	616	-0.024848	0.0148431	0.0024541	1287.36	0.0995331
chr16_4920347_4920371	AAAG	PPL	intronic	Skin_Sun_Exposed_Lower_leg	ENSG00000118900	UBN1	Protein coding	NO	43.411	557	0.012969	0.0164087	0.00245465	1559.41	0.0967496
chr19_21697063_21697107	AG	LOC400682;ZNF100	intergenic	Nerve_Tibial	ENSG00000269845	CCNYL6	transcribed_processed_pseudogene	NO	53.662	488	0.019547	0.0187184	0.00245484	1584.29	0.0917948
chr12_132302229_132302268	AC	GALNT9	intronic	Whole_Blood	ENSG00000176894	PXMP2	Protein coding	NO	385.339	616	-0.030518	0.0148421	0.00245492	1287.79	0.0995511
chr16_23865265_23865295	TG	PRKCB	intronic	Thyroid	ENSG00000166501	PRKCB	Protein coding	YES	28.057	534	0.025623	0.0171121	0.00245503	1598.7	0.0893127
chr3_124861481_124861528	AT	ITGB5	intronic	Nerve_Tibial	ENSG00000082781	ITGB5	Protein coding	YES	13.0535	488	0.011235	0.0187181	0.00245509	1584.45	0.0917992
chr19_54080484_54080580	AGGA	TARM1	intronic	Thyroid	ENSG00000088038	CNOT3	Protein coding	NO	57.217	534	0.010205	0.0171119	0.00245519	1598.8	0.0893134
chr17_43038123_43038169	AC	RND2;BRCA1	intergenic	Skin_Sun_Exposed_Lower_leg	ENSG00000267002	.	lncRNA	NO	121.863	557	-0.052424	0.0164078	0.00245527	1559.8	0.0967679
chr3_120215294_120215361	AC	GPR156	intronic	Nerve_Tibial	ENSG00000163428	LRRC58	Protein coding	NO	134.026	488	-0.02381	0.0187177	0.00245536	1584.63	0.0918038
chr20_46549808_46549828	TG	OCSTAMP	intronic	Thyroid	ENSG00000225849	MKRN7P	transcribed_processed_pseudogene	NO	72.586	534	-0.017918	0.0171116	0.00245541	1598.94	0.0893165
chr6_29707390_29707426	AC	ZFP57;HLA-F	intergenic	Nerve_Tibial	ENSG00000230521	.	unprocessed_pseudogene	NO	180.86	488	0.055498	0.0187174	0.00245552	1584.73	0.0918046
chr17_29552362_29552382	TA	TAOK1	downstream	Muscle_Skeletal	ENSG00000168792	ABHD15	Protein coding	NO	14.665	191	0.070289	0.0474993	0.00245561	1311.55	0.0965088
chr4_39632775_39632827	CA	SMIM14	intronic	Muscle_Skeletal	ENSG00000163682	RPL9	Protein coding	NO	173.87	655	-0.042426	0.0139604	0.00245562	1311.55	0.0965088
chr14_66961900_66961948	TA	GPHN	intronic	Muscle_Skeletal	ENSG00000134001	EIF2S1	Protein coding	NO	398.404	181	0.009328	0.0500915	0.00245586	1311.69	0.0965114
chr7_64890189_64890222	GT	ZNF273	intronic	Whole_Blood	ENSG00000197008	ZNF138	Protein coding	NO	95.7155	616	0.020555	0.0148409	0.00245596	1288.34	0.0995708
chr3_56736049_56736087	AC	ARHGEF3	intronic	Nerve_Tibial	ENSG00000163946	TASOR	Protein coding	NO	52.803	488	0.031551	0.0187164	0.00245618	1585.15	0.0918185
chr12_120237126_120237181	GT	PXN	intronic	Whole_Blood	ENSG00000089159	PXN	Protein coding	YES	10.3095	616	-0.016616	0.0148406	0.00245621	1288.47	0.0995708
chr14_92050143_92050169	GT	TRIP11;ATXN3	intergenic	Muscle_Skeletal	ENSG00000165929	TC2N	Protein coding	NO	182.62	655	0.125018	0.0139597	0.00245622	1311.88	0.0965184
chr14_94452598_94452648	AC	SERPINA11	intronic	Skin_Sun_Exposed_Lower_leg	ENSG00000170054	SERPINA9	Protein coding	NO	23.362	557	0.018013	0.0164065	0.0024563	1560.46	0.0967965
chr1_151652205_151652265	GGGAGA	SNX27	intronic	Nerve_Tibial	ENSG00000143376	SNX27	Protein coding	YES	6	488	0.017843	0.0187158	0.00245662	1585.44	0.0918279
chr13_99232399_99232421	AT	UBAC2	intronic	Whole_Blood	ENSG00000134882	UBAC2	Protein coding	YES	12.105	199	-0.017966	0.0456066	0.00245664	1288.69	0.0995708
chr8_142667432_142667472	AC	JRK	intronic	Artery_Tibial	ENSG00000130193	THEM6	Protein coding	NO	59.771	532	0.032117	0.0171737	0.0024568	1436.23	0.0970163
chr7_100673815_100673860	CGC	GNB2	UTR5	Whole_Blood	ENSG00000130427	EPO	Protein coding	NO	46.6305	595	0.125601	0.0153615	0.00245702	1288.9	0.0995708
chr1_201859180_201859206	AT	IPO9	intronic	Artery_Tibial	ENSG00000134375	TIMM17A	Protein coding	NO	96.31	158	0.019478	0.0572786	0.00245709	1436.4	0.0970163
chr6_3229003_3229053	AG	TUBB2B;LOC100422781	intergenic	Artery_Tibial	ENSG00000137285	TUBB2B	Protein coding	NO	1.372	532	-0.047473	0.0171733	0.00245712	1436.42	0.0970163
chr1_30932639_30932665	TA	PUM1	UTR3	Whole_Blood	ENSG00000186056	MATN1-AS1	lncRNA	NO	206.932	199	0.092887	0.0456047	0.00245717	1288.97	0.0995708
chr10_86939806_86939866	GT	MMRN2	intronic	Skin_Sun_Exposed_Lower_leg	ENSG00000173269	MMRN2	Protein coding	YES	4.735	557	-0.011489	0.0164053	0.0024572	1561.03	0.0968262
chr15_40353110_40353146	GT	PHGR1	intronic	Whole_Blood	ENSG00000166133	RPUSD2	Protein coding	NO	216.171	616	-0.039723	0.0148394	0.00245722	1289	0.0995708
chr3_52300764_52300808	TG	GLYCTK;DNAH1	intergenic	Thyroid	ENSG00000164091	WDR82	Protein coding	NO	12.766	534	-0.028758	0.017109	0.00245728	1600.16	0.0893695
chr12_8886010_8886044	CA	A2ML1;PHC1	intergenic	Artery_Tibial	ENSG00000255967	HADHAP2	processed_pseudogene	NO	251.66	532	0.061496	0.0171729	0.00245738	1436.58	0.0970201
chr9_37992880_37992898	AC	SHB	intronic	Whole_Blood	ENSG00000165275	TRMT10B	Protein coding	NO	223.332	616	0.09167	0.0148391	0.00245742	1289.1	0.0995708
chr7_129088120_129088163	AAATT	TPI1P2;LOC407835	intergenic	Whole_Blood	ENSG00000244556	ODCP	processed_pseudogene	NO	59.2525	613	-0.090529	0.0149114	0.0024575	1289.14	0.0995708
chr5_168652446_168652490	AC	PANK3;SLIT3	intergenic	Thyroid	ENSG00000113643	RARS1	Protein coding	NO	155.25	534	0.020016	0.0171085	0.00245765	1600.41	0.0893733
chr12_48008105_48008190	AGAA	COL2A1;SENP1	intergenic	Whole_Blood	ENSG00000167528	ZNF641	Protein coding	NO	336.625	616	-0.013828	0.0148387	0.00245772	1289.26	0.0995724
chr17_45602175_45602220	GCCCCG	MAPK8IP1P2	upstream	Artery_Tibial	ENSG00000204650	LINC02210	transcribed_unitary_pseudogene	NO	18.1305	530	-0.089524	0.0172369	0.00245776	1436.8	0.0970272
chr3_126086498_126086538	TG	SLC41A3	intronic	Muscle_Skeletal	ENSG00000242001	MYLKP2	processed_pseudogene	NO	405.213	655	-0.020856	0.013958	0.00245777	1312.71	0.0965654
chr14_74553923_74553965	GT	LTBP2	intronic	Cells_Cultured_fibroblasts	ENSG00000119684	MLH3	Protein coding	NO	465.168	427	-0.038397	0.0213742	0.00245778	1359.75	0.0992374
chr6_158246023_158246063	GT	GTF2H5;TULP4	intergenic	Muscle_Skeletal	ENSG00000078269	SYNJ2	Protein coding	NO	168.363	655	-0.020347	0.013958	0.00245778	1312.71	0.0965654
chr22_39871172_39871221	AAAT	ENTHD1	intronic	Artery_Tibial	ENSG00000100335	MIEF1	Protein coding	NO	367.74	524	0.041345	0.0174333	0.00245789	1436.88	0.0970272
chr2_113358774_113358810	GT	PAX8;CBWD2	intergenic	Cells_Cultured_fibroblasts	ENSG00000146556	WASH2P	transcribed_unprocessed_pseudogene	NO	229.758	427	0.051493	0.0213738	0.00245805	1359.9	0.0992413
chr2_190408694_190408714	CTCC	MFSD6	intronic	Whole_Blood	ENSG00000198130	HIBCH	Protein coding	NO	64.511	616	-0.078815	0.0148381	0.00245828	1289.55	0.099587
chr22_19007461_19007507	TG	DGCR5	ncRNA_intronic	Cells_Cultured_fibroblasts	ENSG00000070413	DGCR2	Protein coding	NO	49.569	427	0.028584	0.0213733	0.00245832	1360.05	0.0992448
chr9_109562349_109562445	TTC	MIR3927;PALM2AKAP2	intergenic	Artery_Tibial	ENSG00000243444	.	.	NO	.	532	-0.014679	0.0171714	0.00245848	1437.22	0.0970437
chr14_103924453_103924485	CA	ATP5MPL;TDRD9	intergenic	Thyroid	ENSG00000088808	PPP1R13B	Protein coding	NO	76.894	534	0.042774	0.0171071	0.00245868	1601.07	0.0894055
chr19_36247020_36247114	AGTTT	ZNF565;LOC100134317	intergenic	Cells_Cultured_fibroblasts	ENSG00000233527	ZNF529-AS1	lncRNA	NO	326.003	427	0.033466	0.0213722	0.00245896	1360.4	0.0992583
chr11_10258071_10258109	AC	SBF2	intronic	Cells_Cultured_fibroblasts	ENSG00000148926	ADM	Protein coding	NO	46.983	427	0.024989	0.021372	0.00245908	1360.47	0.0992583
chr6_158124748_158124788	AC	SERAC1	intronic	Whole_Blood	ENSG00000078269	SYNJ2	Protein coding	NO	47.088	616	0.059286	0.0148371	0.00245911	1289.99	0.0996053
chr9_120794506_120794546	TG	B3GNT10	ncRNA_intronic	Cells_Cultured_fibroblasts	ENSG00000119402	FBXW2	Protein coding	NO	1.11	427	0.043181	0.0213718	0.00245919	1360.53	0.0992583
chr4_85649011_85649035	TG	ARHGAP24	intronic	Skin_Sun_Exposed_Lower_leg	ENSG00000138639	ARHGAP24	Protein coding	YES	44.87	555	-0.041092	0.0164613	0.00245936	1562.4	0.0969051
chr1_230769616_230769680	CTAT	CAPN9	intronic	Artery_Tibial	ENSG00000135744	AGT	Protein coding	NO	24.072	532	0.050458	0.0171701	0.00245944	1437.78	0.097075
chr22_38731010_38731050	TG	GTPBP1	UTR3	Whole_Blood	ENSG00000100221	JOSD1	Protein coding	NO	29.474	616	-0.022819	0.0148366	0.00245949	1290.19	0.0996125
chr12_132198427_132198458	GGGGCT	GALNT9	intronic	Whole_Blood	ENSG00000185163	DDX51	Protein coding	NO	54.1235	616	-0.019022	0.0148364	0.00245966	1290.28	0.0996125
chr4_82370981_82371005	AC	HNRNPD	intronic	Muscle_Skeletal	ENSG00000272677	HNRNPD-DT	lncRNA	NO	3.149	655	-0.048646	0.0139558	0.00245976	1313.77	0.0966362
chr5_132885249_132885277	GT	AFF4	intronic	Nerve_Tibial	ENSG00000164405	UQCRQ	Protein coding	NO	18.606	488	-0.050485	0.0187107	0.00245998	1587.61	0.0919392
chr9_136024503_136024533	TG	NACC2	intronic	Nerve_Tibial	ENSG00000165661	QSOX2	Protein coding	NO	194.23	488	-0.019903	0.0187103	0.00246023	1587.77	0.0919432
chr9_89182522_89182592	AAAAT	SHC3;CKS2	intergenic	Cells_Cultured_fibroblasts	ENSG00000187764	SEMA4D	Protein coding	NO	182.094	422	0.027545	0.0216215	0.00246047	1361.24	0.0992955
chr2_186213505_186213551	AC	LINC01473;ZC3H15	intergenic	Artery_Tibial	ENSG00000227692	MED28P3	processed_pseudogene	NO	151.07	531	0.046842	0.0172005	0.00246071	1438.52	0.0971188
chr5_67555157_67555204	TAGA	CD180;LINC02242	intergenic	Nerve_Tibial	ENSG00000250978	.	lncRNA	NO	79.5885	488	-0.100298	0.0187094	0.00246083	1588.15	0.0919534
chr12_56266241_56266281	AAAT	COQ10A	upstream	Nerve_Tibial	ENSG00000135473	PAN2	Protein coding	NO	52.313	488	-0.042329	0.0187094	0.00246087	1588.18	0.0919534
chr8_65420328_65420392	GAAG	LINC00251;LINC01299	intergenic	Nerve_Tibial	ENSG00000066855	MTFR1	Protein coding	NO	224.374	488	-0.050761	0.0187093	0.00246093	1588.22	0.0919534
chr16_70199562_70199616	AC	LOC105371328;SMG1P7	intergenic	Artery_Tibial	ENSG00000255185	PDXDC2P	transcribed_unprocessed_pseudogene	NO	133.813	532	0.019713	0.0171678	0.00246109	1438.75	0.097121
chr20_34151804_34151856	TTCC	EIF2S2;ASIP	intergenic	Cells_Cultured_fibroblasts	ENSG00000275784	.	.	NO	.	427	-0.083651	0.0213685	0.00246111	1361.6	0.0993141
chr2_54802618_54802684	TAC	EML6	intronic	Artery_Tibial	ENSG00000214595	EML6	Protein coding	YES	51.2	520	0.045349	0.0175623	0.00246114	1438.77	0.097121
chr4_86908168_86908218	AC	C4orf36;AFF1-AS1	intergenic	Artery_Tibial	ENSG00000109339	MAPK10	Protein coding	NO	313.568	532	-0.034416	0.0171675	0.00246127	1438.85	0.097121
chr18_23031706_23031746	TTTTA	RBBP8;CABLES1	intergenic	Cells_Cultured_fibroblasts	ENSG00000265943	.	lncRNA	NO	97.962	426	0.099026	0.0214178	0.00246146	1361.79	0.0993208
chr7_100634177_100634219	AC	TFR2	intronic	Muscle_Skeletal	ENSG00000146830	GIGYF1	Protein coding	NO	50.393	655	0.013065	0.0139537	0.00246159	1314.75	0.0967009
chr17_42435728_42435826	ATTGT	CAVIN1;ATP6V0A1	intergenic	Whole_Blood	ENSG00000108788	MLX	Protein coding	NO	131.295	616	0.010047	0.0148339	0.00246174	1291.37	0.0996736
chr19_45410565_45410597	TG	POLR1G	UTR3	Cells_Cultured_fibroblasts	ENSG00000185800	DMWD	Protein coding	NO	375.078	427	-0.012663	0.0213674	0.00246177	1361.96	0.0993259
chr1_154986019_154986057	TG	FLAD1	intronic	Whole_Blood	ENSG00000160685	ZBTB7B	Protein coding	NO	16.592	616	-0.028581	0.0148335	0.00246209	1291.55	0.09968
chr6_34154590_34154628	AC	GRM4	intronic	Cells_Cultured_fibroblasts	ENSG00000272325	NUDT3	Protein coding	NO	238.06	427	-0.021992	0.0213664	0.00246233	1362.27	0.0993396
chr1_235274993_235275023	TG	ARID4B	intronic	Nerve_Tibial	ENSG00000173726	TOMM20	Protein coding	NO	146.171	488	-0.033147	0.0187071	0.00246235	1589.14	0.0919959
chr15_57717926_57717942	GT	GCOM1;POLR2M	downstream	Skin_Sun_Exposed_Lower_leg	ENSG00000261265	.	lncRNA	NO	188.925	557	-0.102993	0.0163984	0.00246242	1564.34	0.097003
chr6_35808564_35808606	AT	LHFPL5	intronic	Cells_Cultured_fibroblasts	ENSG00000007866	TEAD3	Protein coding	NO	311.506	68	0.078482	0.130603	0.00246259	1362.41	0.0993396
chr6_31652320_31652360	AC	BAG6	UTR5	Cells_Cultured_fibroblasts	ENSG00000206344	HCG27	lncRNA	NO	450.327	427	0.038289	0.0213659	0.00246264	1362.44	0.0993396
chr1_110652944_110652988	TG	KCNA2;KCNA3	intergenic	Artery_Tibial	ENSG00000121931	LRIF1	Protein coding	NO	299.995	532	-0.025171	0.0171654	0.00246283	1439.76	0.097176
chr11_116915124_116915160	TG	SIK3	intronic	Artery_Tibial	ENSG00000160613	PCSK7	Protein coding	NO	292.994	532	-0.02092	0.017165	0.0024631	1439.92	0.0971803
chr4_112001519_112001553	TC	MIR297;FAM241A	intergenic	Skin_Sun_Exposed_Lower_leg	ENSG00000174749	FAM241A	Protein coding	NO	143.918	557	-0.014125	0.0163975	0.00246312	1564.79	0.0970172
chr2_15569712_15569746	GT	NBAS;DDX1	intergenic	Artery_Tibial	ENSG00000151779	NBAS	Protein coding	NO	8.389	532	0.020737	0.0171647	0.00246334	1440.06	0.0971831
chr19_49338258_49338277	CCCCCG	CD37	intronic	Nerve_Tibial	ENSG00000104872	PIH1D1	Protein coding	NO	108.632	488	-0.010675	0.0187056	0.0024634	1589.81	0.0920297
chr14_100713322_100713358	TG	LINC00523;DLK1	intergenic	Skin_Sun_Exposed_Lower_leg	ENSG00000185559	DLK1	Protein coding	NO	12.365	557	0.05558	0.0163971	0.00246341	1564.98	0.0970227
chr7_23544528_23544564	AC	TRA2A;CLK2P1	intergenic	Muscle_Skeletal	ENSG00000188732	FAM221A	Protein coding	NO	135.584	655	0.034659	0.0139514	0.00246366	1315.85	0.0967538
chr17_32677580_32677622	AT	MYO1D	intronic	Thyroid	ENSG00000006042	TMEM98	Protein coding	NO	250.309	144	-0.031872	0.0627315	0.00246367	1604.32	0.0895619
chr4_127709711_127709745	CA	INTU	intronic	Nerve_Tibial	ENSG00000261668	.	lncRNA	NO	134.312	488	-0.064984	0.0187051	0.00246369	1590	0.0920354
chr1_149583467_149583594	AAGA	PPIAL4C	upstream	Artery_Tibial	ENSG00000270882	H4C14	Protein coding	NO	249.126	531	0.022351	0.017196	0.00246399	1440.44	0.0972023
chr18_2621197_2621314	GAAA	NDC80;CBX3P2	intergenic	Skin_Sun_Exposed_Lower_leg	ENSG00000101574	METTL4	Protein coding	NO	49.7465	557	-0.020971	0.0163963	0.00246405	1565.38	0.0970419
chr20_63874228_63874257	TG	TPD52L2	intronic	Nerve_Tibial	ENSG00000125531	FNDC11	Protein coding	NO	320.084	488	0.064403	0.0187044	0.00246417	1590.31	0.0920478
chr5_1154354_1154390	AC	SLC12A7;CTD-3080P12.3	intergenic	Cells_Cultured_fibroblasts	ENSG00000028310	BRD9	Protein coding	NO	261.571	427	-0.041592	0.0213631	0.00246428	1363.35	0.0993913
chr7_73768119_73768159	GT	CLDN3	downstream	Skin_Sun_Exposed_Lower_leg	ENSG00000106077	ABHD11	Protein coding	NO	29.287	557	-0.046672	0.0163956	0.00246452	1565.68	0.097048
chr10_103615483_103615531	GT	SH3PXD2A	intronic	Muscle_Skeletal	ENSG00000107957	SH3PXD2A	Protein coding	YES	46.197	655	0.015213	0.0139504	0.00246453	1316.31	0.0967735
chr10_87640677_87640734	AC	MINPP1;PAPSS2	intergenic	Skin_Sun_Exposed_Lower_leg	ENSG00000171862	PTEN	Protein coding	NO	221.933	557	0.015771	0.0163955	0.00246461	1565.74	0.097048
chr1_46914365_46914409	GT	CYP4Z2P;CYP4A11	intergenic	Skin_Sun_Exposed_Lower_leg	ENSG00000225154	TUBAP9	processed_pseudogene	NO	161.592	557	0.060177	0.0163954	0.00246466	1565.77	0.097048
chr14_69498061_69498106	TTTTA	PLEKHD1	intronic	Nerve_Tibial	ENSG00000100647	SUSD6	Protein coding	NO	113.513	466	0.028996	0.0195825	0.00246475	1590.69	0.0920542
chr20_3344590_3344640	AC	C20orf194	intronic	Nerve_Tibial	ENSG00000226632	UBE2V1P1	processed_pseudogene	NO	17.709	488	0.044758	0.0187035	0.00246477	1590.7	0.0920542
chr1_176225375_176225411	TG	COP1;PAPPA2	intergenic	Muscle_Skeletal	ENSG00000143207	COP1	Protein coding	NO	18.107	655	0.016128	0.01395	0.00246488	1316.5	0.0967803
chr18_63970130_63970148	GCG	SERPINB8	UTR5	Nerve_Tibial	ENSG00000242550	SERPINB10	Protein coding	NO	62.181	488	0.124654	0.0187029	0.00246515	1590.94	0.0920628
chr12_416307_416378	TG	CCDC77	intronic	Whole_Blood	ENSG00000120647	CCDC77	Protein coding	YES	14.6805	199	-0.015583	0.0455757	0.00246518	1293.18	0.0997924
chr11_48042759_48042785	GT	PTPRJ	intronic	Thyroid	ENSG00000165923	AGBL2	Protein coding	NO	327.383	534	0.047729	0.017098	0.00246526	1605.36	0.0896097
chr12_109284747_109284759	TG	FOXN4	intronic	Skin_Sun_Exposed_Lower_leg	ENSG00000110921	MVK	Protein coding	NO	288.502	557	0.065457	0.0163946	0.00246532	1566.19	0.0970677
chr17_29130474_29130528	CA	MYO18A	intronic	Thyroid	ENSG00000264808	.	lncRNA	NO	259.728	534	-0.037285	0.0170977	0.00246546	1605.49	0.089612
chr15_43370975_43371006	CCCCGG	ZSCAN29	UTR5	Thyroid	ENSG00000242866	STRC	Protein coding	NO	230.685	534	-0.068222	0.0170975	0.00246563	1605.6	0.0896132
chr16_67987127_67987167	TAAA	DPEP2	downstream	Cells_Cultured_fibroblasts	ENSG00000124067	SLC12A4	Protein coding	NO	17.546	426	-0.062959	0.0214106	0.00246565	1364.11	0.099432
chr11_1713500_1713534	AT	KRTAP5-6;IFITM10	intergenic	Thyroid	ENSG00000255153	TOLLIP-DT	lncRNA	NO	403.748	144	0.027129	0.0627211	0.00246579	1605.71	0.0896141
chr12_42098760_42098784	AT	GXYLT1	intronic	Whole_Blood	ENSG00000151233	GXYLT1	Protein coding	YES	45.94	199	-0.015481	0.0455733	0.00246587	1293.54	0.0998099
chr7_102834032_102834163	AAAG	FBXL13	intronic	Nerve_Tibial	ENSG00000267368	UPK3BL1	Protein coding	NO	191.306	479	-0.018037	0.0190513	0.00246616	1591.6	0.0920797
chr5_103007192_103007222	AC	PAM	intronic	Skin_Sun_Exposed_Lower_leg	ENSG00000175749	EIF3KP1	processed_pseudogene	NO	25.169	557	0.056883	0.0163934	0.00246621	1566.75	0.0970966
chr19_58034681_58034743	CCCCGC	ZSCAN1	intronic	Nerve_Tibial	ENSG00000181894	ZNF329	Protein coding	NO	107.952	488	0.055883	0.0187013	0.00246623	1591.64	0.0920797
chr6_35532641_35532655	TG	TULP1;FKBP5	intergenic	Nerve_Tibial	ENSG00000112041	TULP1	Protein coding	NO	19.752	488	0.024328	0.0187013	0.00246627	1591.66	0.0920797
chr19_49113654_49113672	AAT	LIN7B	upstream	Muscle_Skeletal	ENSG00000104852	SNRNP70	Protein coding	NO	11.252	646	0.039201	0.014142	0.00246638	1317.3	0.096832
chr2_112734169_112734202	TG	NT5DC4	intronic	Skin_Sun_Exposed_Lower_leg	ENSG00000125538	IL1B	Protein coding	NO	99.3895	556	-0.051028	0.0164225	0.0024664	1566.88	0.0970983
chr10_68298757_68298794	AC	PBLD	intronic	Cells_Cultured_fibroblasts	ENSG00000179774	ATOH7	Protein coding	NO	66.6625	427	-0.067217	0.0213592	0.00246654	1364.6	0.0994496
chr14_103710853_103710883	AC	XRCC3	intronic	Cells_Cultured_fibroblasts	ENSG00000269958	.	lncRNA	NO	14.515	427	-0.060368	0.0213591	0.00246663	1364.65	0.0994496
chr14_103064583_103064613	AC	CDC42BPB;LBHD2	intergenic	Artery_Tibial	ENSG00000126214	KLC1	Protein coding	NO	497.298	532	0.055058	0.0171596	0.002467	1442.2	0.0973143
chr16_31117369_31117401	AAAT	KAT8	upstream	Skin_Sun_Exposed_Lower_leg	ENSG00000260304	.	lncRNA	NO	65.9	556	-0.042812	0.0164216	0.00246712	1567.33	0.0971206
chr15_82652115_82652143	TTTA	CPEB1-AS1	ncRNA_intronic	Cells_Cultured_fibroblasts	ENSG00000140598	EFL1	Protein coding	NO	389.356	426	0.042803	0.0214081	0.00246715	1364.94	0.0994636
chr7_77496304_77496332	TA	LOC101927243;PTPN12	intergenic	Muscle_Skeletal	ENSG00000214293	APTR	lncRNA	NO	199.935	191	0.031055	0.0474559	0.00246716	1317.72	0.0968554
chr17_67981866_67981904	AC	BPTF	intronic	Artery_Tibial	ENSG00000278740	.	lncRNA	NO	206.662	532	0.052221	0.0171589	0.00246754	1442.52	0.0973292
chr10_112310638_112310690	AC	GUCY2GP	ncRNA_intronic	Muscle_Skeletal	ENSG00000197142	ACSL5	Protein coding	NO	63.452	655	0.020627	0.0139467	0.00246782	1318.07	0.0968745
chr17_82412318_82412472	TCGGGGCAGGGGCATGGTTA	OGFOD3	intronic	Thyroid	ENSG00000279744	.	TEC	NO	50.206	534	0.095227	0.0170943	0.00246799	1607.14	0.089689
chr7_7400975_7401025	GT	COL28A1	intronic	Skin_Sun_Exposed_Lower_leg	ENSG00000106399	RPA3	Protein coding	NO	237.406	557	0.034542	0.016391	0.00246803	1567.91	0.0971504
chr1_205350801_205350823	GT	KLHDC8A	intronic	Thyroid	ENSG00000162873	KLHDC8A	Protein coding	YES	5.766	534	0.026128	0.0170938	0.0024683	1607.34	0.0896904
chr1_230978605_230978647	GCC	TTC13	exonic	Whole_Blood	ENSG00000135744	AGT	Protein coding	NO	233.05	606	0.086441	0.0150699	0.00246833	1294.82	0.0999016
chr7_6448699_6448735	TTTA	DAGLB	upstream	Muscle_Skeletal	ENSG00000146574	CCZ1B	Protein coding	NO	348.219	655	0.099774	0.0139461	0.00246834	1318.35	0.0968819
chr6_30444022_30444073	AG	RPP21;HLA-E	intergenic	Thyroid	ENSG00000066379	POLR1H	Protein coding	NO	382.717	534	0.013702	0.0170936	0.00246846	1607.44	0.089691
chr2_152291457_152291502	GTT	STAM2;FMNL2	intergenic	Artery_Tibial	ENSG00000115145	STAM2	Protein coding	NO	115.716	532	-0.054375	0.0171575	0.00246855	1443.1	0.0973622
chr12_53570736_53570776	GT	ATF7;ATF7-NPFF	intronic	Skin_Sun_Exposed_Lower_leg	ENSG00000257605	MYG1-AS1	lncRNA	NO	270.381	557	-0.066339	0.0163902	0.00246867	1568.32	0.0971697
chr16_89489210_89489268	AC	ANKRD11	intronic	Nerve_Tibial	ENSG00000261118	.	lncRNA	NO	4.554	488	-0.082186	0.0186976	0.00246874	1593.26	0.0921598
chr19_58347671_58347738	CCGCGC	A1BG	intronic	Artery_Tibial	ENSG00000268049	.	lncRNA	NO	10.2945	530	0.06908	0.0172214	0.00246896	1443.35	0.097372
chr13_49515455_49515503	AC	PHF11;SETDB2-PHF11	intronic	Muscle_Skeletal	ENSG00000136169	SETDB2	Protein coding	NO	63.927	655	0.020651	0.0139454	0.00246901	1318.71	0.0968999
chr1_1653825_1653863	AC	CDK11B	intronic	Skin_Sun_Exposed_Lower_leg	ENSG00000269737	.	transcribed_processed_pseudogene	NO	18.146	557	0.062564	0.0163895	0.00246921	1568.66	0.0971786
chr19_58543062_58543091	AT	TRIM28	upstream	Skin_Sun_Exposed_Lower_leg	ENSG00000232098	ZNF584-DT	lncRNA	NO	134.593	554	-0.082326	0.0164776	0.00246939	1568.77	0.0971798
chr22_20543111_20543151	TG	MED15	intronic	Cells_Cultured_fibroblasts	ENSG00000185252	ZNF74	Protein coding	NO	143.62	427	0.021879	0.0213543	0.0024694	1366.18	0.099525
chr2_159706084_159706110	AC	LOC643072;MARCHF7	intergenic	Skin_Sun_Exposed_Lower_leg	ENSG00000153246	PLA2R1	Protein coding	NO	238.903	557	0.012205	0.0163888	0.00246973	1568.99	0.097187
chr13_72782875_72782907	GT	PIBF1	intronic	Thyroid	ENSG00000136122	BORA	Protein coding	NO	54.963	534	0.076015	0.0170914	0.0024701	1608.51	0.0897455
chr12_47797855_47797895	GT	HDAC7	intronic	Artery_Tibial	ENSG00000061273	HDAC7	Protein coding	YES	0.314	532	0.018204	0.0171554	0.0024701	1444.01	0.0974104
chr12_31031571_31031652	CT	DDX11-AS1	ncRNA_intronic	Whole_Blood	ENSG00000013573	DDX11	Protein coding	NO	42.2485	616	0.020936	0.014824	0.00247011	1295.76	0.0999661
chr1_93753872_93753896	AC	MIG7	ncRNA_exonic	Thyroid	ENSG00000260464	.	lncRNA	NO	93.29	534	0.096823	0.0170909	0.00247048	1608.76	0.0897515
chr4_56050273_56050315	GT	CEP135;CRACD	intergenic	Skin_Sun_Exposed_Lower_leg	ENSG00000109265	CRACD	Protein coding	NO	0.447	557	0.047677	0.0163874	0.0024708	1569.67	0.0972232
chr6_85992967_85992989	TA	SNHG5;HTR1E	intergenic	Artery_Tibial	ENSG00000220563	PKMP3	transcribed_processed_pseudogene	NO	332.372	158	-0.035944	0.0572161	0.00247097	1444.52	0.0974249
chr1_16326014_16326048	TG	FBXO42	intronic	Whole_Blood	ENSG00000142632	ARHGEF19	Protein coding	NO	113.379	616	0.024224	0.0148228	0.00247109	1296.27	0.0999978
chr17_30163189_30163247	TG	NSRP1	intronic	Skin_Sun_Exposed_Lower_leg	ENSG00000108587	GOSR1	Protein coding	NO	314.144	557	0.014025	0.0163868	0.00247122	1569.93	0.0972337
chr2_98448693_98448709	TC	INPP4A	intronic	Cells_Cultured_fibroblasts	ENSG00000115446	UNC50	Protein coding	NO	159.878	427	0.020409	0.0213511	0.00247128	1367.22	0.0995864
chr16_50363633_50363679	CG	BRD7	intronic	Muscle_Skeletal	ENSG00000166164	BRD7	Protein coding	YES	1.823	655	0.010643	0.0139427	0.00247138	1319.98	0.0969857
chr17_7354528_7354556	GT	KCTD11	UTR3	Nerve_Tibial	ENSG00000108839	ALOX12	Protein coding	NO	345.053	488	0.074207	0.0186934	0.00247153	1595.06	0.0922427
chr10_32401049_32401113	TCCT	EPC1;LOC101929431	intergenic	Muscle_Skeletal	ENSG00000273038	.	.	NO	.	655	0.024565	0.0139424	0.00247164	1320.11	0.0969879
chr10_5843986_5844006	AT	GDI2;ANKRD16	intergenic	Skin_Sun_Exposed_Lower_leg	ENSG00000134461	ANKRD16	Protein coding	NO	43.974	557	-0.040199	0.0163852	0.00247247	1570.73	0.0972648
chr16_181982_182004	CA	HBQ1	downstream	Artery_Tibial	ENSG00000129925	PGAP6	Protein coding	NO	192.858	532	-0.013017	0.0171521	0.0024725	1445.41	0.0974785
chr4_119213642_119213659	AT	USP53	intronic	Muscle_Skeletal	ENSG00000145384	FABP2	Protein coding	NO	108.487	191	0.022246	0.0474346	0.00247285	1320.76	0.0970217
chr9_112775542_112775586	TG	SNX30	intronic	Nerve_Tibial	ENSG00000271631	SLC46A2-AS1	lncRNA	NO	109.594	488	0.03579	0.0186911	0.00247302	1596.02	0.0922877
chr22_22955024_22955075	AT	IGLL5;RSPH14	intergenic	Skin_Sun_Exposed_Lower_leg	ENSG00000133519	ZDHHC8BP	transcribed_unprocessed_pseudogene	NO	447.108	162	-0.015556	0.0558127	0.00247311	1571.14	0.0972781
chr20_1504776_1504798	GT	SIRPB2;SIRPD	intergenic	Cells_Cultured_fibroblasts	ENSG00000234684	SDCBP2-AS1	lncRNA	NO	179.366	427	-0.037992	0.0213476	0.00247334	1368.36	0.0996621
chr22_37512465_37512519	CA	CARD10	intronic	Cells_Cultured_fibroblasts	ENSG00000233360	PDXP-DT	lncRNA	NO	145.885	427	-0.06815	0.0213471	0.00247365	1368.53	0.0996672
chr16_56012374_56012400	CA	CES5A;LOC283856	intergenic	Artery_Tibial	ENSG00000246379	GNAO1-DT	lncRNA	NO	18.714	532	0.084451	0.0171499	0.00247412	1446.36	0.0975295
chr13_20119572_20119615	AC	LINC01072;GJA3	intergenic	Nerve_Tibial	ENSG00000121741	ZMYM2	Protein coding	NO	36.5835	488	-0.00342	0.0186894	0.00247419	1596.78	0.0923261
chr2_31854340_31854400	TCTA	LINC01946;MEMO1	intergenic	Nerve_Tibial	ENSG00000091106	NLRC4	Protein coding	NO	403.812	488	-0.096647	0.0186886	0.00247472	1597.12	0.0923405
chr3_42760292_42760332	TAAA	CCDC13	intronic	Cells_Cultured_fibroblasts	ENSG00000144647	POMGNT2	Protein coding	NO	329.463	427	0.047826	0.0213452	0.00247472	1369.13	0.0997023
chr2_207081061_207081083	TG	KLF7	UTR3	Artery_Tibial	ENSG00000237892	KLF7-IT1	lncRNA	NO	40.972	532	-0.11201	0.0171489	0.00247483	1446.77	0.0975441
chr12_32283359_32283404	CCACT	BICD1	intronic	Skin_Sun_Exposed_Lower_leg	ENSG00000139132	FGD4	Protein coding	NO	116.177	557	-0.034263	0.016382	0.00247486	1572.25	0.0973346
chr4_139092366_139092474	CATAA	ELF2	intronic	Cells_Cultured_fibroblasts	ENSG00000172007	RAB33B	Protein coding	NO	360.812	427	0.029781	0.021345	0.00247488	1369.21	0.0997023
chr6_27848312_27848352	AC	H2BC15;H2AC16	intergenic	Nerve_Tibial	ENSG00000197062	ZSCAN26	Protein coding	NO	418.726	487	-0.028245	0.0187256	0.00247551	1597.63	0.0923645
chr1_219596390_219596426	TC	LYPLAL1-AS1;ZC3H11B	intergenic	Thyroid	ENSG00000215817	ZC3H11B	Protein coding	NO	16.697	534	-0.034794	0.0170839	0.0024756	1612.09	0.0899102
chr19_44564066_44564147	TA	CEACAM22P;IGSF23	intergenic	Thyroid	ENSG00000230666	CEACAM22P	transcribed_unprocessed_pseudogene	NO	14.9405	144	0.015208	0.0626722	0.00247576	1612.2	0.0899111
chr3_46043717_46043761	AC	XCR1	intronic	Cells_Cultured_fibroblasts	ENSG00000172215	CXCR6	Protein coding	NO	98.69	427	0.02096	0.0213432	0.00247591	1369.78	0.0997368
chr8_6465924_6465972	ATCC	MCPH1	intronic	Thyroid	ENSG00000155189	AGPAT5	Protein coding	NO	242.694	534	-0.069944	0.0170834	0.00247593	1612.31	0.0899124
chr8_41099028_41099122	AG	ZMAT4;SFRP1	intergenic	Skin_Sun_Exposed_Lower_leg	ENSG00000158669	GPAT4	Protein coding	NO	478.112	557	-0.055771	0.0163805	0.00247605	1573	0.0973695
chr3_75497653_75497699	GT	LINC02018	ncRNA_intronic	Artery_Tibial	ENSG00000238278	ALG1L6P	unprocessed_pseudogene	NO	82.606	527	-0.046015	0.017309	0.00247626	1447.61	0.097579
chr15_69124992_69125008	AT	EWSAT1;GLCE	intergenic	Muscle_Skeletal	ENSG00000137807	KIF23	Protein coding	NO	289.246	191	-0.034272	0.0474215	0.00247636	1322.63	0.0971238
chr2_43454602_43454630	AC	THADA	intronic	Artery_Tibial	ENSG00000152527	PLEKHH2	Protein coding	NO	182.644	532	0.085594	0.0171468	0.00247638	1447.68	0.097579
chr3_152356856_152356880	GT	MBNL1	intronic	Cells_Cultured_fibroblasts	ENSG00000229619	MBNL1-AS1	lncRNA	NO	87.278	427	0.024336	0.0213424	0.00247641	1370.06	0.0997444
chr10_6144386_6144410	AC	PFKFB3	upstream	Thyroid	ENSG00000134452	FBH1	Protein coding	NO	207.765	534	-0.025034	0.0170827	0.00247646	1612.65	0.0899144
chr17_4668866_4668987	AT	PELP1	downstream	Cells_Cultured_fibroblasts	ENSG00000180787	ZFP3	Protein coding	NO	409.541	68	0.015954	0.130467	0.00247647	1370.09	0.0997444
chr1_20608393_20608427	GTTTT	CDA	intronic	Thyroid	ENSG00000162545	CAMK2N1	Protein coding	NO	122.2	534	-0.030731	0.0170826	0.00247653	1612.7	0.0899144
chr10_73624159_73624195	AT	USP54	intronic	Artery_Tibial	ENSG00000122882	ECD	Protein coding	NO	455.122	158	0.022265	0.0571909	0.00247659	1447.8	0.0975805
chr18_80168573_80168607	TG	PARD6G-AS1	ncRNA_intronic	Thyroid	ENSG00000226742	HSBP1L1	Protein coding	NO	198.547	534	0.050206	0.0170824	0.00247666	1612.79	0.0899144
chr1_18956345_18956417	GGCCCCG	IFFO2	UTR5	Thyroid	ENSG00000211454	AKR7L	Protein coding	NO	314.888	144	-0.124902	0.0626677	0.00247668	1612.79	0.0899144
chr11_65664328_65664378	TGTAT	RELA;KAT5	intergenic	Muscle_Skeletal	ENSG00000172500	FIBP	Protein coding	NO	221.219	655	-0.072809	0.0139366	0.00247684	1322.89	0.0971358
chr16_19487701_19487757	AATA	TMC5	intronic	Thyroid	ENSG00000103550	KNOP1	Protein coding	NO	224.362	531	-0.055763	0.0171781	0.00247694	1612.97	0.0899191
chr16_1357483_1357510	TTA	GNPTG	intronic	Muscle_Skeletal	ENSG00000277010	.	lncRNA	NO	133.857	655	0.181222	0.0139363	0.00247715	1323.05	0.0971406
chr7_150366875_150366915	AAAT	RARRES2;REPIN1	intergenic	Nerve_Tibial	ENSG00000214022	REPIN1	Protein coding	NO	1.294	480	0.052586	0.0189949	0.0024772	1598.72	0.092417
chr1_109501054_109501070	AC	CYB561D1	downstream	Cells_Cultured_fibroblasts	ENSG00000174151	CYB561D1	Protein coding	YES	6.947	427	-0.0154	0.0213406	0.00247744	1370.63	0.0997764
chr7_127953151_127953221	GT	SND1	intronic	Artery_Tibial	ENSG00000174697	LEP	Protein coding	NO	288.092	532	0.023524	0.0171453	0.00247747	1448.32	0.0976089
chr8_82101967_82102036	CTATC	SNX16;LOC101927141	intergenic	Nerve_Tibial	ENSG00000104231	ZFAND1	Protein coding	NO	369.099	488	-0.062041	0.0186843	0.00247761	1598.98	0.0924268
chr18_12407248_12407283	GTTTT	PRELID3A	upstream	Skin_Sun_Exposed_Lower_leg	ENSG00000176194	CIDEA	Protein coding	NO	152.541	557	-0.074463	0.0163783	0.00247772	1574.07	0.097419
chr13_52160452_52160481	AT	NEK3	upstream	Muscle_Skeletal	ENSG00000253797	UTP14C	Protein coding	NO	135.775	191	-0.028818	0.0474163	0.00247774	1323.37	0.0971567
chr9_76443872_76443996	AAAGGAAG	GCNT1	intronic	Cells_Cultured_fibroblasts	ENSG00000135002	RFK	Protein coding	NO	49.417	427	0.010695	0.02134	0.00247781	1370.84	0.0997842
chr6_26365474_26365516	TG	BTN3A2	intronic	Nerve_Tibial	ENSG00000112763	BTN2A1	Protein coding	NO	92.409	488	-0.022788	0.0186838	0.00247791	1599.18	0.0924326
chr6_28695059_28695097	AC	LINC00533;LINC01623	intergenic	Muscle_Skeletal	ENSG00000235109	ZSCAN31	Protein coding	NO	338.807	655	-0.04063	0.0139349	0.00247835	1323.7	0.0971734
chr7_66889886_66889928	GT	GTF2IP23;LINC02604	intergenic	Muscle_Skeletal	ENSG00000179406	LINC00174	lncRNA	NO	396.341	655	-0.03993	0.0139342	0.00247901	1324.05	0.0971921
chr11_110930289_110930320	AC	ARHGAP20;LINC02550	intergenic	Nerve_Tibial	ENSG00000271584	LINC02550	lncRNA	NO	167.053	488	-0.071612	0.0186821	0.00247908	1599.93	0.0924657
chr1_161188883_161188909	AT	ADAMTS4	UTR3	Artery_Tibial	ENSG00000026751	SLAMF7	Protein coding	NO	438.473	157	-0.02149	0.0575387	0.00247914	1449.3	0.0976641
chr8_74048801_74048897	AAAG	LY96;JPH1	intergenic	Artery_Tibial	ENSG00000175606	TMEM70	Protein coding	NO	70.101	532	-0.016667	0.0171428	0.00247924	1449.35	0.0976641
chr17_38941620_38941644	TA	FBXO47	intronic	Skin_Sun_Exposed_Lower_leg	ENSG00000161381	PLXDC1	Protein coding	NO	128.839	162	-0.060771	0.0557859	0.00247924	1575.03	0.0974709
chr7_77295947_77295963	TG	CCDC146	downstream	Thyroid	ENSG00000213542	RPL7AP43	processed_pseudogene	NO	179.763	534	-0.020778	0.0170786	0.00247944	1614.59	0.0899946
chr17_4891185_4891225	AC	MINK1	intronic	Skin_Sun_Exposed_Lower_leg	ENSG00000108528	SLC25A11	Protein coding	NO	47.352	557	-0.013512	0.0163758	0.00247966	1575.3	0.0974815
chr6_28454557_28454597	CTTCT	ZSCAN23;GPX6	intergenic	Skin_Sun_Exposed_Lower_leg	ENSG00000219392	ZNF602P	transcribed_unprocessed_pseudogene	NO	338.949	557	-0.085112	0.0163755	0.00247982	1575.4	0.0974815
chr17_18297421_18297454	CCCTGT	TOP3A	intronic	Nerve_Tibial	ENSG00000177731	FLII	Protein coding	NO	38.6995	488	-0.034597	0.0186808	0.00247992	1600.48	0.0924878
chr17_44982317_44982390	GGT	C1QL1;DCAKD	intergenic	Nerve_Tibial	ENSG00000184922	FMNL1	Protein coding	NO	239.09	488	-0.014632	0.0186808	0.00247996	1600.5	0.0924878
chr2_61242458_61242502	AC	USP34	intronic	Thyroid	ENSG00000270820	USP34-DT	lncRNA	NO	228.708	534	0.033085	0.0170774	0.00248032	1615.17	0.0900215
chr1_45193938_45193956	TA	ZSWIM5	intronic	Artery_Tibial	ENSG00000117450	PRDX1	Protein coding	NO	327.907	530	-0.043904	0.0172056	0.00248044	1450.06	0.097693
chr11_111594851_111594896	TG	LAYN;SIK2	intergenic	Nerve_Tibial	ENSG00000137720	CFAP68	Protein coding	NO	284.062	488	-0.050082	0.0186795	0.0024808	1601.04	0.0925138
chr3_49486186_49486230	TTTA	DAG1	intronic	Skin_Sun_Exposed_Lower_leg	ENSG00000182179	UBA7	Protein coding	NO	320.082	552	0.04428	0.016522	0.00248084	1576.05	0.0975155
chr18_49502298_49502313	AAAAG	RPL17;LIPG	intergenic	Thyroid	ENSG00000263916	.	lncRNA	NO	16.1565	533	0.094654	0.0171084	0.002481	1615.61	0.0900396
chr7_56497988_56498028	AAAT	DKFZp434L192	downstream	Thyroid	ENSG00000233028	.	processed_pseudogene	NO	322.374	532	0.056812	0.0171403	0.00248109	1615.67	0.0900396
chr1_153597919_153597966	TG	S100A2;S100A16	intergenic	Cells_Cultured_fibroblasts	ENSG00000272030	.	lncRNA	NO	34.2545	427	-0.091883	0.0213344	0.0024811	1372.66	0.0999068
chr12_110436695_110436754	AT	ARPC3	intronic	Cells_Cultured_fibroblasts	ENSG00000174437	ATP2A2	Protein coding	NO	90.5235	427	-0.020787	0.0213342	0.00248122	1372.72	0.0999068
chr19_20745964_20745996	TTGT	ZNF626;ZNF66	intergenic	Artery_Tibial	ENSG00000105750	ZNF85	Protein coding	NO	177.242	532	0.086508	0.0171396	0.00248157	1450.71	0.0977307
chr2_70291014_70291058	AC	SNRPG	intronic	Thyroid	ENSG00000231327	LINC01816	lncRNA	NO	158.113	534	-0.030803	0.0170756	0.00248162	1616.01	0.0900485
chr13_113506558_113506580	GT	TMCO3	intronic	Thyroid	ENSG00000260910	SWINGN	lncRNA	NO	422.422	534	-0.0877	0.0170754	0.00248179	1616.13	0.0900499
chr9_91398789_91398825	CA	AUH;NFIL3	intergenic	Nerve_Tibial	ENSG00000229694	LINC00484	lncRNA	NO	216.75	488	-0.042594	0.018678	0.00248179	1601.69	0.0925455
chr20_45125224_45125258	GT	WFDC12	upstream	Thyroid	ENSG00000025772	TOMM34	Protein coding	NO	164.844	534	-0.050846	0.0170752	0.00248196	1616.24	0.090051
chr15_32949940_32950080	AT	FMN1	intronic	Muscle_Skeletal	ENSG00000198826	ARHGAP11A	Protein coding	NO	317.185	191	0.004724	0.0474	0.00248211	1325.71	0.0973068
chr19_17323311_17323343	TG	ANO8	UTR3	Cells_Cultured_fibroblasts	ENSG00000160117	ANKLE1	Protein coding	NO	41.233	427	0.030581	0.0213326	0.00248214	1373.23	0.0999292
chr22_24594391_24594425	TG	GGT1	intronic	Thyroid	ENSG00000100024	UPB1	Protein coding	NO	74.234	534	-0.087385	0.0170747	0.00248228	1616.44	0.0900574
chr15_73689188_73689228	TG	CD276	intronic	Muscle_Skeletal	ENSG00000261801	LOXL1-AS1	lncRNA	NO	230.662	655	0.051483	0.0139305	0.00248238	1325.85	0.09731
chr7_64182019_64182076	CGC	ZNF727;ZNF735	intergenic	Thyroid	ENSG00000234444	ZNF736	Protein coding	NO	125.412	518	-0.040614	0.0175997	0.00248247	1616.57	0.0900595
chr13_48316719_48316783	CA	RB1	intronic	Nerve_Tibial	ENSG00000139687	RB1	Protein coding	YES	12.976	488	0.018336	0.0186768	0.0024826	1602.2	0.0925701
chr2_20939503_20939539	CA	LDAH;APOB	intergenic	Cells_Cultured_fibroblasts	ENSG00000118961	LDAH	Protein coding	NO	116.391	427	0.043802	0.0213314	0.00248287	1373.64	0.0999516
chr20_4014739_4014777	CA	RNF24	intronic	Skin_Sun_Exposed_Lower_leg	ENSG00000101236	RNF24	Protein coding	YES	0.631	557	0.040384	0.0163714	0.00248296	1577.4	0.0975834
chr14_71197632_71197680	TG	PCNX1;SIPA1L1	intergenic	Nerve_Tibial	ENSG00000259907	.	lncRNA	NO	16.2	488	-0.041807	0.0186759	0.00248321	1602.6	0.0925874
chr16_3159781_3159825	GT	CASP16P;OR1F1	intergenic	Skin_Sun_Exposed_Lower_leg	ENSG00000228146	CASP16P	transcribed_unitary_pseudogene	NO	12.675	557	0.027405	0.016371	0.00248333	1577.63	0.097587
chr1_44812786_44812838	GT	BTBD19	intronic	Thyroid	ENSG00000126088	UROD	Protein coding	NO	198.138	534	0.011896	0.0170733	0.00248336	1617.15	0.0900869
chr10_62737548_62737572	CA	ZNF365;ADO	intergenic	Skin_Sun_Exposed_Lower_leg	ENSG00000148572	NRBF2	Protein coding	NO	395.687	557	-0.056308	0.0163706	0.00248357	1577.78	0.097587
chr15_49192485_49192525	TA	GALK2	intronic	Thyroid	ENSG00000166262	FAM227B	Protein coding	NO	141.797	144	0.028242	0.062634	0.00248357	1617.28	0.0900893
chr10_110118019_110118073	AC	ADD3	intronic	Skin_Sun_Exposed_Lower_leg	ENSG00000148700	ADD3	Protein coding	YES	1.269	557	-0.020168	0.0163706	0.00248358	1577.79	0.097587
chr19_11587622_11587709	GAGAG	ACP5;ZNF627	intergenic	Artery_Tibial	ENSG00000171295	ZNF440	Protein coding	NO	226.607	532	0.020376	0.0171368	0.00248362	1451.91	0.0977816
chr12_89862506_89862534	GT	ATP2B1-AS1;LINC02399	intergenic	Nerve_Tibial	ENSG00000070961	ATP2B1	Protein coding	NO	153.154	488	0.068877	0.0186752	0.00248368	1602.9	0.0925998
chr4_52875802_52875856	TA	SCFD2	intronic	Artery_Tibial	ENSG00000226950	DANCR	lncRNA	NO	162.19	158	-0.011141	0.0571591	0.0024837	1451.96	0.0977816
chr19_43082880_43082913	AC	PSG2	upstream	Cells_Cultured_fibroblasts	ENSG00000242221	PSG2	Protein coding	YES	0.1485	427	-0.051471	0.0213298	0.0024838	1374.15	0.0999657
chr15_34490602_34490734	CCG	GOLGA8A;GOLGA8B	intergenic	Cells_Cultured_fibroblasts	ENSG00000215252	GOLGA8B	Protein coding	NO	42.308	425	0.021041	0.0214297	0.00248381	1374.16	0.0999657
chr17_35180253_35180289	GA	UNC45B	intronic	Thyroid	ENSG00000005156	LIG3	Protein coding	NO	177.437	534	0.024495	0.0170726	0.00248383	1617.45	0.0900937
chr1_118135371_118135409	TG	SPAG17	intronic	Nerve_Tibial	ENSG00000196505	GDAP2	Protein coding	NO	205.769	488	-0.043564	0.0186747	0.00248407	1603.15	0.0926035
chr11_116828132_116828156	TC	APOA4;APOC3	intergenic	Cells_Cultured_fibroblasts	ENSG00000109917	ZPR1	Protein coding	NO	40.105	427	-0.027563	0.0213293	0.00248408	1374.3	0.0999657
chr8_143637536_143637564	TATT	ZNF623	intronic	Thyroid	ENSG00000180900	SCRIB	Protein coding	NO	153.992	534	0.060516	0.0170722	0.00248416	1617.67	0.0901008
chr19_49511504_49511556	AAGG	MIR150;FCGRT	intergenic	Cells_Cultured_fibroblasts	ENSG00000130529	TRPM4	Protein coding	NO	300.796	427	-0.051223	0.0213289	0.00248434	1374.45	0.099967
chr18_59389805_59389845	GT	LMAN1;CCBE1	intergenic	Muscle_Skeletal	ENSG00000074695	LMAN1	Protein coding	NO	30.56	655	-0.039179	0.0139281	0.00248452	1326.99	0.0973867
chr17_38732938_38732974	AC	CISD3	intronic	Thyroid	ENSG00000277182	.	lncRNA	NO	16.404	534	-0.060182	0.0170714	0.00248471	1618.02	0.0901155
chr9_34875907_34875987	AC	FAM205BP;FAM205C	intergenic	Muscle_Skeletal	ENSG00000237159	CNTFR-AS1	lncRNA	NO	307.932	655	-0.014504	0.0139278	0.00248478	1327.13	0.0973894
chr22_46366195_46366249	AGGGAAGGTGCGGGGCAGGG	CELSR1	intronic	Artery_Tibial	ENSG00000100416	TRMU	Protein coding	NO	11.512	531	-0.052576	0.0171672	0.00248493	1452.68	0.0978161
chr15_76995149_76995169	CTGC	PSTPIP1	UTR5	Skin_Sun_Exposed_Lower_leg	ENSG00000140386	SCAPER	Protein coding	NO	89.715	557	0.065641	0.0163688	0.00248497	1578.67	0.0976357
chr5_179764995_179765019	TG	MAML1	intronic	Nerve_Tibial	ENSG00000161013	MGAT4B	Protein coding	NO	33.828	487	0.036683	0.0187115	0.00248498	1603.74	0.0926323
chr15_67222242_67222283	CA	AAGAB	intronic	Artery_Tibial	ENSG00000103599	IQCH	Protein coding	NO	32.5235	532	-0.019813	0.0171349	0.00248507	1452.76	0.0978161
chr14_70619055_70619149	TATTG	LOC101928075	ncRNA_intronic	Muscle_Skeletal	ENSG00000274330	.	unprocessed_pseudogene	NO	388.878	655	-0.031305	0.0139274	0.00248513	1327.32	0.0973894
chr19_10906861_10906921	TTTAT	CARM1	intronic	Cells_Cultured_fibroblasts	ENSG00000127616	SMARCA4	Protein coding	NO	54.041	422	0.015421	0.0215788	0.00248521	1374.93	0.0999876
chr3_156702019_156702104	GGT	TIPARP	intronic	Cells_Cultured_fibroblasts	ENSG00000163659	TIPARP	Protein coding	YES	20.8955	427	-0.029663	0.021327	0.00248548	1375.08	0.0999882
chr5_139272605_139272635	AC	SIL1;MATR3	intergenic	Skin_Sun_Exposed_Lower_leg	ENSG00000170482	SLC23A1	Protein coding	NO	107.593	557	0.10919	0.0163681	0.00248551	1579.01	0.0976508
chr12_110121280_110121330	AC	C12orf76;IFT81	intergenic	Cells_Cultured_fibroblasts	ENSG00000174456	C12orf76	Protein coding	NO	47.669	427	-0.024579	0.0213268	0.00248559	1375.14	0.0999882
chr17_59147377_59147411	AC	SKA2	intronic	Nerve_Tibial	ENSG00000068489	PRR11	Protein coding	NO	8.338	488	0.035748	0.0186723	0.00248565	1604.18	0.0926466
chr22_41798225_41798247	CA	MEI1	intronic	Nerve_Tibial	ENSG00000100167	SEPTIN3	Protein coding	NO	171.207	488	-0.058371	0.0186719	0.00248595	1604.36	0.0926521
chr7_144031902_144031940	TG	OR6B1;OR2A5	intergenic	Thyroid	ENSG00000198420	TCAF1	Protein coding	NO	129.723	534	-0.0373	0.0170696	0.00248603	1618.89	0.0901586
chr12_48008105_48008190	AGAA	COL2A1;SENP1	intergenic	Muscle_Skeletal	ENSG00000177627	C12orf54	Protein coding	NO	474.351	655	0.026799	0.0139261	0.00248627	1327.93	0.0974267
chr19_17342052_17342129	CCCTTC	GTPBP3	UTR3	Thyroid	ENSG00000130311	DDA1	Protein coding	NO	26.3185	534	0.039474	0.017069	0.0024865	1619.19	0.0901683
chr15_41560388_41560429	GT	TYRO3	intronic	Skin_Sun_Exposed_Lower_leg	ENSG00000246740	PLA2G4E-AS1	lncRNA	NO	412.354	557	-0.024398	0.0163667	0.00248656	1579.68	0.09768
chr13_45448670_45448710	TTTTA	SLC25A30-AS1;COG3	intergenic	Thyroid	ENSG00000165837	ERICH6B	Protein coding	NO	101.578	534	0.06329	0.0170689	0.00248658	1619.24	0.0901683
chr21_44240552_44240613	CCCCGC	ICOSLG;LOC102723996	intronic	Skin_Sun_Exposed_Lower_leg	ENSG00000160218	TRAPPC10	Protein coding	NO	144.002	551	-0.014813	0.0165435	0.00248714	1580.05	0.0976967
chr12_54624906_54625026	TCCT	GLYCAM1;LACRT	intergenic	Thyroid	ENSG00000248576	.	lncRNA	NO	461.827	534	0.033284	0.0170679	0.00248728	1619.7	0.0901888
chr14_64704384_64704447	CTCCCTCG	PLEKHG3	UTR5	Artery_Tibial	ENSG00000272158	.	lncRNA	NO	299.351	532	-0.112222	0.0171316	0.00248746	1454.16	0.0978969
chr1_1431026_1431058	CACCCCCT	LINC01770	ncRNA_intronic	Muscle_Skeletal	ENSG00000169972	PUSL1	Protein coding	NO	120.866	655	0.09614	0.0139246	0.00248762	1328.65	0.0974649
chr15_77990671_77990706	CA	COMMD4P1;LOC91450	intergenic	Skin_Sun_Exposed_Lower_leg	ENSG00000260776	GOLGA6FP	transcribed_unprocessed_pseudogene	NO	63.8635	557	0.022879	0.0163653	0.00248762	1580.36	0.0976984
chr2_152306744_152306756	AT	STAM2;FMNL2	intergenic	Skin_Sun_Exposed_Lower_leg	ENSG00000115145	STAM2	Protein coding	NO	130.987	162	-0.029354	0.0557483	0.00248785	1580.5	0.0977005
chr7_140176844_140176928	CGC	KDM7A	exonic	Muscle_Skeletal	ENSG00000260231	KDM7A-DT	lncRNA	NO	0.298	191	-0.046304	0.0473778	0.00248808	1328.89	0.0974667
chr8_76678571_76678609	AC	ZFHX4-AS1	ncRNA_intronic	Muscle_Skeletal	ENSG00000253661	ZFHX4-AS1	lncRNA	YES	4.566	655	-0.061977	0.013924	0.0024882	1328.96	0.0974667
chr12_123133791_123133813	AC	PITPNM2	intronic	Skin_Sun_Exposed_Lower_leg	ENSG00000150967	ABCB9	Protein coding	NO	152.153	557	-0.057966	0.0163646	0.00248821	1580.73	0.0977087
chr19_50163930_50164022	AT	IZUMO2	upstream	Artery_Tibial	ENSG00000105357	MYH14	Protein coding	NO	24.21	158	-0.040932	0.0571382	0.00248837	1454.69	0.0979258
chr15_65290933_65290953	AT	PARP16;RNU5A-1	intergenic	Nerve_Tibial	ENSG00000174498	IGDCC3	Protein coding	NO	43.698	149	0.082578	0.0605387	0.00248862	1606.09	0.0927358
chr5_62266290_62266341	CT	C5orf64-AS1;KIF2A	intergenic	Skin_Sun_Exposed_Lower_leg	ENSG00000086200	IPO11	Protein coding	NO	137.656	557	0.022594	0.0163639	0.00248872	1581.06	0.0977167
chr16_21318018_21318050	CA	CRYM-AS1	ncRNA_exonic	Muscle_Skeletal	ENSG00000180747	SMG1P3	transcribed_unprocessed_pseudogene	NO	183.852	655	-0.03374	0.0139233	0.00248883	1329.3	0.09747
chr1_109725063_109725120	GGAAG	GSTM5;GSTM3	intergenic	Nerve_Tibial	ENSG00000168765	GSTM4	Protein coding	NO	66.2775	486	-0.013987	0.0187433	0.00248932	1606.54	0.0927566
chr9_129207053_129207069	AG	IER5L;LOC101929331	intergenic	Artery_Tibial	ENSG00000175287	PHYHD1	Protein coding	NO	266.668	532	0.047897	0.017129	0.00248939	1455.28	0.0979594
chr6_116246468_116246494	AC	NT5DC1	UTR3	Muscle_Skeletal	ENSG00000178425	NT5DC1	Protein coding	YES	128.562	644	0.024992	0.0141596	0.00248949	1329.64	0.0974884
chr17_71954280_71954340	AC	CASC17;ROCR	intergenic	Skin_Sun_Exposed_Lower_leg	ENSG00000228639	ROCR	lncRNA	NO	72.887	557	-0.065804	0.0163623	0.00248994	1581.83	0.0977464
chr19_37319344_37319368	AT	ZNF875	intronic	Nerve_Tibial	ENSG00000120784	ZFP30	Protein coding	NO	335.373	149	-0.046804	0.0605319	0.00249005	1607.01	0.0927784
chr5_176953495_176953531	AC	UIMC1	intronic	Skin_Sun_Exposed_Lower_leg	ENSG00000160867	FGFR4	Protein coding	NO	133.392	557	0.035937	0.0163616	0.00249048	1582.17	0.0977611
chr19_6190812_6190852	AC	ACSBG2	intronic	Skin_Sun_Exposed_Lower_leg	ENSG00000125650	PSPN	Protein coding	NO	185.101	557	-0.012498	0.0163614	0.00249062	1582.26	0.0977611
chr11_77588441_77588473	TTG	LOC646029;AQP11	intergenic	Nerve_Tibial	ENSG00000087884	AAMDC	Protein coding	NO	232.652	488	0.102929	0.0186646	0.0024908	1607.5	0.0928009
chr22_50343230_50343283	CCCCG	PPP6R2	upstream	Skin_Sun_Exposed_Lower_leg	ENSG00000273137	SELENOO-AS1	lncRNA	NO	133.714	162	0.045898	0.0557346	0.00249101	1582.51	0.0977641
chr3_47600998_47601048	GA	SMARCC1	intronic	Muscle_Skeletal	ENSG00000114650	SCAP	Protein coding	NO	123.897	654	-0.008015	0.0139419	0.00249113	1330.52	0.0975385
chr12_41959216_41959255	TG	LINC02400;GXYLT1	intergenic	Nerve_Tibial	ENSG00000274943	.	lncRNA	NO	402.031	488	0.052681	0.0186641	0.00249114	1607.72	0.0928029
chr5_23559641_23559681	GT	PRDM9;C5orf17	intergenic	Skin_Sun_Exposed_Lower_leg	ENSG00000248874	LINC02899	lncRNA	NO	391.687	557	0.048282	0.0163602	0.00249154	1582.85	0.097779
chr12_14318263_14318275	AT	GRIN2B;ATF7IP	intergenic	Skin_Sun_Exposed_Lower_leg	ENSG00000256751	PLBD1-AS1	lncRNA	NO	249.124	162	0.024116	0.0557316	0.0024917	1582.95	0.0977792
chr17_82887131_82887180	CG	TBCD	intronic	Muscle_Skeletal	ENSG00000141579	ZNF750	Protein coding	NO	47.1335	655	-0.017158	0.0139201	0.00249171	1330.83	0.0975541
chr2_209097370_209097388	AGC	LOC101927960;MAP2	intergenic	Nerve_Tibial	ENSG00000078018	MAP2	Protein coding	NO	326.668	488	-0.052117	0.0186631	0.00249184	1608.17	0.0928087
chr16_89587330_89587357	CCCCGC	CPNE7	intronic	Nerve_Tibial	ENSG00000185324	CDK10	Protein coding	NO	93.3935	474	0.015859	0.0192118	0.00249187	1608.19	0.0928087
chr20_62341039_62341079	AAAT	LAMA5	intronic	Thyroid	ENSG00000149679	CABLES2	Protein coding	NO	55.272	533	0.054139	0.0170935	0.00249196	1622.75	0.0903395
chr15_29045069_29045103	TC	APBA2	intronic	Artery_Tibial	ENSG00000206149	HERC2P9	transcribed_unprocessed_pseudogene	NO	454.897	532	-0.027939	0.0171252	0.00249218	1456.92	0.0980591
chr15_51502306_51502338	TG	DMXL2	intronic	Nerve_Tibial	ENSG00000259668	.	lncRNA	NO	44.406	488	-0.044414	0.0186626	0.00249218	1608.39	0.0928095
chr16_1756623_1756669	AC	MAPK8IP3	intronic	Skin_Sun_Exposed_Lower_leg	ENSG00000280231	.	TEC	NO	202.516	557	0.044213	0.0163588	0.00249265	1583.55	0.0977938
chr9_37920275_37920335	AAAAC	SHB	intronic	Thyroid	ENSG00000233111	RAB1C	processed_pseudogene	NO	283.012	534	0.085935	0.0170606	0.00249267	1623.21	0.0903539
chr9_91147805_91147845	CA	LINC00484	ncRNA_intronic	Thyroid	ENSG00000165025	SYK	Protein coding	NO	320.337	534	0.053409	0.0170602	0.00249295	1623.39	0.090359
chr7_76167553_76167589	AT	GTF2IP7;SRRM3	intergenic	Artery_Tibial	ENSG00000127952	STYXL1	Protein coding	NO	119.567	158	-0.017512	0.057116	0.00249335	1457.6	0.0980876
chr7_72672473_72672509	AC	TYW1B	intronic	Artery_Tibial	ENSG00000106133	NSUN5P2	transcribed_unprocessed_pseudogene	NO	282.226	532	0.065623	0.0171234	0.00249348	1457.68	0.0980876
chr5_37968918_37968942	AC	LINC02110;LINC02107	intergenic	Nerve_Tibial	ENSG00000168621	GDNF	Protein coding	NO	128.889	488	0.084292	0.0186604	0.00249369	1609.36	0.092855
chr22_29818403_29818477	AC	ASCC2	intronic	Artery_Tibial	ENSG00000100314	CABP7	Protein coding	NO	98.437	532	-0.012852	0.0171229	0.00249386	1457.9	0.0980958
chr3_149702464_149702491	TTA	WWTR1	intronic	Thyroid	ENSG00000241313	WWTR1-AS1	lncRNA	NO	44.2675	144	0.105433	0.0625824	0.00249417	1624.19	0.0903983
chr15_100364487_100364495	TA	SPATA41;CERS3-AS1	intergenic	Skin_Sun_Exposed_Lower_leg	ENSG00000140471	LINS1	Protein coding	NO	206.14	554	0.029709	0.0164446	0.00249449	1584.72	0.0978586
chr2_120301189_120301227	AAC	RALB;INHBB	intergenic	Muscle_Skeletal	ENSG00000226479	TMEM185B	Protein coding	NO	77.808	655	0.046425	0.0139168	0.00249468	1332.42	0.0976344
chr1_151543327_151543359	TG	TUFT1	intronic	Thyroid	ENSG00000143376	SNX27	Protein coding	NO	68.663	534	0.059266	0.0170578	0.00249474	1624.56	0.090414
chr9_19513153_19513214	AT	SLC24A2	UTR3	Muscle_Skeletal	ENSG00000260912	.	lncRNA	NO	59.9745	191	-0.021803	0.0473529	0.0024948	1332.49	0.0976344
chr11_73964765_73964813	TG	DNAJB13	intronic	Muscle_Skeletal	ENSG00000175575	PAAF1	Protein coding	NO	36.256	655	-0.020057	0.0139166	0.00249486	1332.51	0.0976344
chr19_37998979_37999011	CA	SIPA1L3	intronic	Nerve_Tibial	ENSG00000180458	.	lncRNA	NO	449.824	488	0.143472	0.0186585	0.00249494	1610.17	0.0928876
chr17_53008285_53008327	CA	LINC02876;KIF2B	intergenic	Nerve_Tibial	ENSG00000262902	MTCO1P40	processed_pseudogene	NO	97.428	488	-0.035593	0.0186584	0.002495	1610.21	0.0928876
chr11_107433880_107433920	TA	CWF19L2	intronic	Muscle_Skeletal	ENSG00000152404	CWF19L2	Protein coding	YES	9.131	187	0.035829	0.0483526	0.00249524	1332.72	0.097642
chr9_129965749_129965858	GGAA	FNBP1	intronic	Skin_Sun_Exposed_Lower_leg	ENSG00000136816	TOR1B	Protein coding	NO	161.446	557	-0.026245	0.0163552	0.00249543	1585.32	0.0978891
chr1_26207777_26207808	AAAG	CATSPER4;ZPLD2P	intergenic	Thyroid	ENSG00000182749	PAQR7	Protein coding	NO	332.084	534	-0.02082	0.0170566	0.00249565	1625.15	0.0904418
chr14_21454162_21454217	AAAAG	CHD8	intronic	Nerve_Tibial	ENSG00000129472	RAB2B	Protein coding	NO	22.4835	488	-0.041013	0.0186574	0.00249569	1610.66	0.0929082
chr6_125390101_125390205	GAGAGG	HDDC2;LINC02523	intergenic	Skin_Sun_Exposed_Lower_leg	ENSG00000226409	.	lncRNA	NO	54.978	555	0.014313	0.0164135	0.00249573	1585.51	0.0978891
chr1_26206481_26206509	AAAG	CATSPER4;ZPLD2P	intergenic	Skin_Sun_Exposed_Lower_leg	ENSG00000158062	UBXN11	Protein coding	NO	91.531	557	-0.009388	0.0163548	0.00249573	1585.51	0.0978891
chr3_187188513_187188545	CT	RPL39L;LOC101929106	intergenic	Artery_Tibial	ENSG00000163923	RPL39L	Protein coding	NO	7.621	532	-0.027166	0.0171203	0.00249574	1459	0.0981565
chr16_58516124_58516152	GGGGC	SETD6	intronic	Thyroid	ENSG00000103034	NDRG4	Protein coding	NO	5.427	144	0.030677	0.0625744	0.00249581	1625.25	0.0904426
chr9_22411914_22411956	AT	CDKN2B-AS1;DMRTA1	intergenic	Skin_Sun_Exposed_Lower_leg	ENSG00000264801	ERVFRD-3	transcribed_processed_pseudogene	NO	482.478	162	-0.032161	0.0557124	0.00249613	1585.76	0.0978963
chr14_23937300_23937357	AC	DHRS2;DHRS4-AS1	intergenic	Muscle_Skeletal	ENSG00000215256	DHRS4-AS1	lncRNA	NO	16.7935	655	-0.020244	0.0139149	0.00249634	1333.31	0.0976781
chr4_8391001_8391073	TGTATA	ACOX3	intronic	Thyroid	ENSG00000205959	.	lncRNA	NO	91.233	534	0.045378	0.0170554	0.00249648	1625.69	0.0904501
chr17_18288131_18288149	TA	TOP3A	intronic	Thyroid	ENSG00000213077	.	.	NO	.	144	-0.071727	0.0625707	0.00249657	1625.75	0.0904501
chr9_133356366_133356387	CCCCGCA	SURF1	intronic	Nerve_Tibial	ENSG00000160325	CACFD1	Protein coding	NO	103.588	481	-0.092686	0.0189264	0.00249658	1611.23	0.0929357
chr7_141954706_141954750	AC	CLEC5A;TAS2R38	intergenic	Artery_Tibial	ENSG00000257743	MGAM2	Protein coding	NO	156.99	532	0.073105	0.0171191	0.0024966	1459.5	0.0981785
chr3_142964237_142964267	GT	PAQR9-AS1	ncRNA_intronic	Skin_Sun_Exposed_Lower_leg	ENSG00000163710	PCOLCE2	Protein coding	NO	75.046	557	0.017023	0.0163536	0.00249661	1586.07	0.0979054
chr3_126059221_126059310	AAAG	SLC41A3	intronic	Artery_Tibial	ENSG00000241288	LINC02614	lncRNA	NO	142.881	532	-0.016471	0.0171191	0.00249663	1459.52	0.0981785
chr3_126282450_126282476	TA	ALDH1L1-AS2;KLF15	intergenic	Nerve_Tibial	ENSG00000114547	ROPN1B	Protein coding	NO	306.839	149	-0.070644	0.0605003	0.00249678	1611.36	0.0929378
chr15_42544815_42544842	CA	LRRC57	intronic	Artery_Tibial	ENSG00000159433	STARD9	Protein coding	NO	30.7775	519	-0.009809	0.0175459	0.00249682	1459.63	0.0981791
chr3_9437522_9437550	GT	SETD5	intronic	Nerve_Tibial	ENSG00000206573	THUMPD3-AS1	lncRNA	NO	38.957	488	-0.028216	0.0186556	0.00249692	1611.45	0.0929378
chr1_48384325_48384426	GAGGGA	SPATA6	intronic	Skin_Sun_Exposed_Lower_leg	ENSG00000279096	.	TEC	NO	282.308	556	0.014785	0.0163825	0.00249696	1586.29	0.097913
chr14_75156916_75156956	AAAAG	TMED10	intronic	Nerve_Tibial	ENSG00000156127	BATF	Protein coding	NO	365.519	487	0.051373	0.0186935	0.00249709	1611.56	0.0929386
chr7_38276009_38276042	TG	TARP;TRG-AS1	intergenic	Thyroid	ENSG00000010270	STARD3NL	Protein coding	NO	97.6305	534	0.039233	0.017054	0.00249756	1626.39	0.0904809
chr12_113048989_113049023	AC	OAS2;DTX1	intergenic	Muscle_Skeletal	ENSG00000135144	DTX1	Protein coding	NO	7.724	655	0.039749	0.0139134	0.00249771	1334.04	0.0977246
chr11_27595726_27595770	GT	BDNF-AS	ncRNA_intronic	Skin_Sun_Exposed_Lower_leg	ENSG00000148943	LIN7C	Protein coding	NO	88.979	557	-0.018234	0.0163509	0.00249868	1587.38	0.0979634
chr12_42413526_42413570	TG	PPHLN1	intronic	Nerve_Tibial	ENSG00000257225	.	lncRNA	NO	45.818	488	-0.041423	0.0186529	0.00249871	1612.6	0.0929723
chr1_25923715_25923751	TG	STMN1;PAFAH2	intergenic	Muscle_Skeletal	ENSG00000162430	SELENON	Protein coding	NO	123.502	655	-0.025828	0.0139121	0.0024989	1334.67	0.0977639
chr6_155185490_155185538	TTTA	TIAM2	intronic	Skin_Sun_Exposed_Lower_leg	ENSG00000235381	.	lncRNA	NO	71.21	556	-0.089194	0.0163798	0.00249902	1587.6	0.0979634
chr16_637257_637307	GCGGCAGGG	LOC100287175	ncRNA_intronic	Thyroid	ENSG00000257108	NHLRC4	Protein coding	NO	70.277	533	-0.024759	0.0170838	0.0024991	1627.39	0.0905301
chr16_1804246_1804290	TA	IGFALS;HAGH	intergenic	Skin_Sun_Exposed_Lower_leg	ENSG00000197774	EME2	Protein coding	NO	28.456	542	0.011475	0.0168011	0.00249915	1587.68	0.0979634
chr3_170852700_170852749	AC	SLC7A14-AS1;RPL22L1	intergenic	Nerve_Tibial	ENSG00000163584	RPL22L1	Protein coding	NO	15.4565	488	0.00967	0.0186521	0.00249928	1612.97	0.092988
chr17_82887131_82887180	CG	TBCD	intronic	Skin_Sun_Exposed_Lower_leg	ENSG00000263063	.	lncRNA	NO	170.9	557	-0.031299	0.01635	0.00249943	1587.86	0.0979634
chr11_78401505_78401547	GT	GAB2	intronic	Skin_Sun_Exposed_Lower_leg	ENSG00000188997	KCTD21	Protein coding	NO	212.9	557	0.038875	0.01635	0.00249944	1587.87	0.0979634
chr11_134051020_134051076	TGCG	LINC02731;JAM3	intergenic	Thyroid	ENSG00000149328	GLB1L2	Protein coding	NO	280.94	534	-0.062957	0.0170514	0.00249945	1627.62	0.0905342
chr19_53400763_53400783	AT	ZNF765;ZNF765-ZNF761	intronic	Skin_Sun_Exposed_Lower_leg	ENSG00000250731	TPM3P6	processed_pseudogene	NO	78.577	162	-0.11427	0.0556978	0.00249948	1587.89	0.0979634
chr2_172109611_172109657	AC	DLX2-DT	ncRNA_intronic	Skin_Sun_Exposed_Lower_leg	ENSG00000225205	PDK1-AS1	lncRNA	NO	402.876	557	0.061413	0.0163497	0.00249963	1587.99	0.0979634
chr9_35513903_35513939	AT	RUSC2	intronic	Thyroid	ENSG00000179766	ATP8B5P	transcribed_unprocessed_pseudogene	NO	80.214	144	0.076898	0.0625552	0.00249977	1627.83	0.0905406
chr15_50879663_50879705	GT	SPPL2A;AP4E1	intergenic	Artery_Tibial	ENSG00000186417	GLDN	Protein coding	NO	461.971	532	-0.052259	0.0171147	0.00249983	1461.39	0.0982644
chr4_60727554_60727605	CG	LINC02429;MIR548AG1	intergenic	Muscle_Skeletal	ENSG00000150471	ADGRL3	Protein coding	NO	472.747	653	-0.046384	0.0139535	0.00249983	1335.17	0.0977932
chr19_37319344_37319368	AT	ZNF875	intronic	Skin_Sun_Exposed_Lower_leg	ENSG00000267672	.	lncRNA	NO	228.015	162	0.065697	0.0556956	0.00249998	1588.21	0.0979682
chr11_111372017_111372090	AC	POU2AF1	intronic	Nerve_Tibial	ENSG00000150750	POU2AF2	Protein coding	NO	116.07	488	0.039169	0.018651	0.00250001	1613.44	0.0930035
chr13_96706413_96706441	TA	HS6ST3	intronic	Nerve_Tibial	ENSG00000165621	OXGR1	Protein coding	NO	287.923	149	0.077332	0.0604849	0.00250006	1613.47	0.0930035
chr16_30403267_30403283	GCT	ZNF48;ZNF771	intergenic	Skin_Sun_Exposed_Lower_leg	ENSG00000169217	CD2BP2	Protein coding	NO	47.967	557	-0.008876	0.0163492	0.00250006	1588.26	0.0979682
chr11_68998216_68998249	TG	MRGPRD;MRGPRF	intergenic	Nerve_Tibial	ENSG00000172938	MRGPRD	Protein coding	NO	17.2465	488	0.028104	0.0186508	0.00250013	1613.52	0.0930035
chr1_154558614_154558648	CCG	UBE2Q1	UTR5	Muscle_Skeletal	ENSG00000143575	HAX1	Protein coding	NO	284.706	191	-0.074637	0.0473318	0.00250049	1335.52	0.0977993
chr7_66916188_66916239	TTA	LINC02604;TMEM248	intergenic	Muscle_Skeletal	ENSG00000232546	.	unprocessed_pseudogene	NO	67.7175	191	0.123375	0.0473316	0.00250054	1335.55	0.0977993
chr1_95350958_95351008	ATAAA	LINC01650	downstream	Thyroid	ENSG00000228852	.	lncRNA	NO	72.043	521	0.079109	0.0174733	0.00250083	1628.52	0.0905714
chr6_28350084_28350110	TG	ZKSCAN3;ZSCAN31	intronic	Thyroid	ENSG00000158691	ZSCAN12	Protein coding	NO	49.634	534	0.034773	0.0170495	0.00250089	1628.56	0.0905714
chr2_201192394_201192424	AAT	CASP10	intronic	Skin_Sun_Exposed_Lower_leg	ENSG00000155749	FLACC1	Protein coding	NO	97.313	552	-0.132496	0.0164954	0.00250107	1588.9	0.0979979
chr7_45843831_45843856	CAAAA	LOC730234;IGFBP1	intergenic	Skin_Sun_Exposed_Lower_leg	ENSG00000164742	ADCY1	Protein coding	NO	159.458	557	-0.095269	0.0163478	0.00250113	1588.94	0.0979979
chr11_65472425_65472465	GT	LOC101927789;MALAT1	intergenic	Muscle_Skeletal	ENSG00000176973	FAM89B	Protein coding	NO	99.904	655	-0.021329	0.0139094	0.00250139	1336	0.0978251
chr11_44014469_44014529	AG	C11orf96;ACCSL	intergenic	Muscle_Skeletal	ENSG00000244953	.	lncRNA	NO	67.293	655	0.049091	0.0139092	0.00250156	1336.1	0.0978251
chr3_49911190_49911246	TAGA	MON1A	intronic	Skin_Sun_Exposed_Lower_leg	ENSG00000281691	RBM5-AS1	lncRNA	NO	189.77	557	0.020509	0.016347	0.00250172	1589.31	0.0980089
chr2_113830773_113830815	AC	ACTR3-AS1	downstream	Artery_Tibial	ENSG00000244063	.	lncRNA	NO	0.325	532	-0.037127	0.0171118	0.00250196	1462.64	0.0983418
chr1_167413162_167413188	GT	POU2F1	intronic	Skin_Sun_Exposed_Lower_leg	ENSG00000272205	POU2F1-DT	lncRNA	NO	192.587	557	-0.09961	0.0163466	0.00250203	1589.51	0.0980151
chr6_29672289_29672333	AAAT	MOG	UTR3	Thyroid	ENSG00000176998	HCG4	unprocessed_pseudogene	NO	120.439	531	-0.090808	0.0171438	0.00250204	1629.31	0.0906078
chr10_77600748_77600816	AC	KCNMA1	intronic	Muscle_Skeletal	ENSG00000156113	KCNMA1	Protein coding	YES	36.553	655	-0.073481	0.0139086	0.00250209	1336.38	0.0978386
chr19_35139261_35139301	TG	FXYD1	intronic	Muscle_Skeletal	ENSG00000089327	FXYD5	Protein coding	NO	15.449	655	0.053158	0.0139082	0.00250239	1336.54	0.0978431
chr19_17246432_17246472	AC	NR2F6;USHBP1	intergenic	Artery_Tibial	ENSG00000160113	NR2F6	Protein coding	NO	0.533	531	-0.022849	0.017143	0.00250269	1463.06	0.0983636
chr3_124749372_124749412	ATTT	UMPS	downstream	Artery_Tibial	ENSG00000082781	ITGB5	Protein coding	NO	20.79	532	-0.063804	0.0171106	0.00250286	1463.16	0.0983637
chr19_7511870_7511898	AC	TEX45;ZNF358	intergenic	Nerve_Tibial	ENSG00000198723	TEX45	Protein coding	NO	5.089	488	0.063605	0.0186465	0.00250304	1615.4	0.0931012
chr1_89064199_89064275	GT	GBP1	intronic	Artery_Tibial	ENSG00000235308	.	processed_pseudogene	NO	140.867	532	-0.028801	0.0171103	0.00250309	1463.3	0.0983664
chr3_58020048_58020096	GT	FLNB	intronic	Muscle_Skeletal	ENSG00000168297	PXK	Protein coding	NO	312.808	655	-0.025756	0.0139074	0.00250319	1336.96	0.097867
chr1_50961014_50961046	TTTA	FAF1	upstream	Nerve_Tibial	ENSG00000232027	.	processed_pseudogene	NO	411.24	487	-0.152033	0.0186842	0.00250333	1615.59	0.0931067
chr7_43664103_43664131	AG	COA1	intronic	Skin_Sun_Exposed_Lower_leg	ENSG00000106624	AEBP1	Protein coding	NO	440.228	557	-0.008026	0.0163447	0.00250348	1590.43	0.0980658
chr11_68002185_68002221	AC	UNC93B1	intronic	Nerve_Tibial	ENSG00000255236	CHKA-DT	lncRNA	NO	119.421	488	-0.085496	0.018645	0.00250409	1616.08	0.0931295
chr16_66738884_66738934	AC	DYNC1LI2	intronic	Artery_Tibial	ENSG00000196123	MATCAP1	Protein coding	NO	437.546	532	-0.02271	0.0171083	0.00250456	1464.16	0.0984122
chr8_22575902_22575932	TG	SORBS3	downstream	Muscle_Skeletal	ENSG00000120896	SORBS3	Protein coding	YES	2.58	655	-0.022851	0.0139058	0.00250462	1337.72	0.0979157
chr4_88654349_88654387	AT	HERC3	intronic	Thyroid	ENSG00000163644	PPM1K	Protein coding	NO	369.599	144	0.037154	0.062531	0.00250475	1631.08	0.0907011
chr15_67962027_67962071	GT	RNU6-9;PIAS1	intergenic	Nerve_Tibial	ENSG00000259673	IQCH-AS1	lncRNA	NO	440.205	488	-0.023149	0.018644	0.00250477	1616.51	0.0931492
chr17_42183412_42183460	CCTT	HCRT	downstream	Artery_Tibial	ENSG00000037042	TUBG2	Protein coding	NO	475.848	532	0.044052	0.0171079	0.00250489	1464.35	0.0984122
chr7_150687262_150687286	TTTG	GIMAP2	intronic	Muscle_Skeletal	ENSG00000196329	GIMAP5	Protein coding	NO	34.979	655	0.066164	0.0139054	0.002505	1337.93	0.0979181
chr6_13041339_13041380	AC	PHACTR1	intronic	Muscle_Skeletal	ENSG00000215022	.	lncRNA	NO	232.7	655	-0.040935	0.0139053	0.00250504	1337.95	0.0979181
chr4_102653220_102653266	CA	MANBA	intronic	Artery_Tibial	ENSG00000109323	MANBA	Protein coding	YES	2.405	532	0.015595	0.0171072	0.00250539	1464.64	0.0984122
chr17_67981866_67981904	AC	BPTF	intronic	Artery_Tibial	ENSG00000130935	NOL11	Protein coding	NO	238.501	532	0.020147	0.0171071	0.00250548	1464.7	0.0984122
chr2_24642007_24642037	GT	NCOA1	intronic	Muscle_Skeletal	ENSG00000084676	NCOA1	Protein coding	YES	57.481	655	0.014633	0.0139046	0.00250571	1338.31	0.0979253
chr1_45422759_45422785	GTT	TESK2	intronic	Nerve_Tibial	ENSG00000117448	AKR1A1	Protein coding	NO	127.771	488	0.016483	0.0186425	0.00250577	1617.16	0.0931811
chr15_22964274_22964314	CA	CYFIP1	intronic	Nerve_Tibial	ENSG00000277561	GOLGA8IP	transcribed_unprocessed_pseudogene	NO	346.538	488	-0.031876	0.0186421	0.00250606	1617.35	0.0931867
chr20_46008772_46008818	CA	MMP9	upstream	Skin_Sun_Exposed_Lower_leg	ENSG00000100982	PCIF1	Protein coding	NO	63.788	557	0.011329	0.0163412	0.00250618	1592.15	0.0981534
chr8_42956223_42956265	GT	HOOK3	intronic	Nerve_Tibial	ENSG00000168522	FNTA	Protein coding	NO	77.95	488	-0.021765	0.0186417	0.00250633	1617.52	0.0931872
chr16_89694806_89694902	CCCGCG	CDK10	intronic	Nerve_Tibial	ENSG00000204991	SPIRE2	Protein coding	NO	123.325	487	0.04316	0.0186797	0.00250637	1617.54	0.0931872
chr7_66494578_66494596	TA	GS1-124K5.4	ncRNA_intronic	Skin_Sun_Exposed_Lower_leg	ENSG00000273142	LINC02604	lncRNA	NO	408.27	555	-0.066946	0.0163996	0.0025064	1592.29	0.098156
chr13_96074485_96074596	CTTT	UGGT2;HS6ST3	intergenic	Artery_Tibial	ENSG00000134874	DZIP1	Protein coding	NO	429.834	532	-0.021111	0.0171058	0.00250642	1465.25	0.0984377
chr10_97678880_97679000	GT	AVPI1	intronic	Muscle_Skeletal	ENSG00000165887	ANKRD2	Protein coding	NO	106.161	655	0.003471	0.0139034	0.0025068	1338.89	0.0979583
chr12_57551872_57551906	TC	KIF5A	intronic	Artery_Tibial	ENSG00000155980	KIF5A	Protein coding	YES	1.784	532	0.071112	0.017105	0.002507	1465.58	0.0984538
chr4_185300840_185300874	AC	SNX25	intronic	Nerve_Tibial	ENSG00000109775	UFSP2	Protein coding	NO	105.311	488	0.032655	0.0186406	0.00250704	1617.98	0.0932069
chr15_32949940_32950080	AT	FMN1	intronic	Skin_Sun_Exposed_Lower_leg	ENSG00000198826	ARHGAP11A	Protein coding	NO	317.185	162	0.003132	0.0556632	0.00250749	1592.98	0.0981794
chr2_119492832_119492880	TATT	SCTR	intronic	Skin_Sun_Exposed_Lower_leg	ENSG00000080293	SCTR	Protein coding	YES	12.967	552	-0.141691	0.0164866	0.00250775	1593.15	0.0981794
chr6_85706904_85706934	AAAAC	SNHG5;HTR1E	intergenic	Artery_Tibial	ENSG00000135318	NT5E	Protein coding	NO	221.522	532	-0.034488	0.0171033	0.00250824	1466.31	0.0984887
chr12_990934_990967	GT	ERC1;RAD52	upstream	Nerve_Tibial	ENSG00000250132	.	lncRNA	NO	0.1715	488	-0.114606	0.0186386	0.00250838	1618.84	0.0932459
chr12_103840377_103840422	CTCAT	NT5DC3	intronic	Skin_Sun_Exposed_Lower_leg	ENSG00000120837	NFYB	Protein coding	NO	288.212	557	0.022723	0.0163383	0.00250847	1593.6	0.0982009
chr1_109503476_109503502	TA	AMIGO1	downstream	Skin_Sun_Exposed_Lower_leg	ENSG00000168765	GSTM4	Protein coding	NO	152.61	162	-0.048194	0.0556578	0.00250873	1593.76	0.0982047
chr15_98648103_98648193	CCCCG	IRAIN	ncRNA_exonic	Artery_Tibial	ENSG00000259424	IRAIN	lncRNA	YES	0.759	529	0.06102	0.0171993	0.00250873	1466.59	0.0984887
chr6_154382351_154382385	AC	IPCEF1;CNKSR3	intergenic	Nerve_Tibial	ENSG00000213079	SCAF8	Protein coding	NO	351.01	488	0.021189	0.0186378	0.00250897	1619.22	0.0932536
chr4_163117680_163117718	AC	MIR4454;NAF1	intergenic	Skin_Sun_Exposed_Lower_leg	ENSG00000250027	.	lncRNA	NO	0.248	557	-0.048684	0.0163374	0.00250915	1594.03	0.0982149
chr12_92543311_92543376	GT	LINC02397;PLEKHG7	intergenic	Skin_Sun_Exposed_Lower_leg	ENSG00000257195	HNRNPA1P50	processed_pseudogene	NO	340.43	557	0.031867	0.0163372	0.0025093	1594.13	0.0982149
chr3_151269397_151269441	CA	MED12L;P2RY14	intronic	Artery_Tibial	ENSG00000144893	MED12L	Protein coding	NO	27.623	532	0.024988	0.0171016	0.00250952	1467.05	0.0985063
chr8_26232720_26232750	AC	EBF2;PPP2R2A	intergenic	Skin_Sun_Exposed_Lower_leg	ENSG00000228451	SDAD1P1	transcribed_processed_pseudogene	NO	148.784	557	-0.03076	0.0163361	0.00251015	1594.67	0.0982424
chr19_51329827_51329855	AC	IGLON5	UTR3	Artery_Tibial	ENSG00000269959	SPACA6-AS1	lncRNA	NO	363.615	532	-0.131172	0.0171006	0.00251023	1467.47	0.0985275
chr21_29425873_29425954	ATTTT	BACH1-IT2;BACH1-IT3	intergenic	Thyroid	ENSG00000273254	.	lncRNA	NO	401.024	517	-0.035202	0.0175946	0.00251033	1634.71	0.0908809
chr22_42989867_42989915	AT	PACSIN2	intronic	Skin_Sun_Exposed_Lower_leg	ENSG00000230319	TTLL1-AS1	lncRNA	NO	48.694	530	-0.102605	0.0171645	0.00251054	1594.92	0.0982516
chr17_7354528_7354556	GT	KCTD11	UTR3	Thyroid	ENSG00000181885	CLDN7	Protein coding	NO	90.559	534	0.034881	0.0170364	0.00251056	1634.86	0.0908809
chr19_46343508_46343556	TTCC	HIF3A	downstream	Skin_Sun_Exposed_Lower_leg	ENSG00000188624	IGFL3	Protein coding	NO	218.844	557	0.046877	0.0163351	0.00251091	1595.15	0.0982598
chr1_36275116_36275137	AC	THRAP3	intronic	Thyroid	ENSG00000092850	TEKT2	Protein coding	NO	187.875	533	0.040778	0.0170673	0.00251124	1635.3	0.0908956
chr2_8321246_8321273	CG	LINC00299	ncRNA_intronic	Muscle_Skeletal	ENSG00000115738	ID2	Protein coding	NO	357.586	653	-0.037858	0.0139407	0.00251144	1341.37	0.0981037
chr2_185457113_185457178	AAAAT	LOC105373782;FSIP2-AS2	intergenic	Skin_Sun_Exposed_Lower_leg	ENSG00000188738	FSIP2	Protein coding	NO	281.659	548	-0.045811	0.0166016	0.00251148	1595.51	0.098276
chr18_34918944_34918958	CT	DTNA;MAPRE2	intergenic	Nerve_Tibial	ENSG00000186814	ZSCAN30	Protein coding	NO	335.67	488	0.029703	0.0186337	0.00251175	1621.02	0.0933329
chr10_80178210_80178234	CT	ANXA11	intronic	Thyroid	ENSG00000189129	PLAC9	Protein coding	NO	34.174	534	0.063029	0.0170345	0.00251199	1635.79	0.0909175
chr8_38442362_38442394	GT	FGFR1	intronic	Nerve_Tibial	ENSG00000272092	.	lncRNA	NO	60.014	488	-0.042014	0.0186333	0.00251199	1621.17	0.0933329
chr16_24979704_24979725	TTA	ARHGAP17	intronic	Nerve_Tibial	ENSG00000158865	SLC5A11	Protein coding	NO	102.611	488	-0.181417	0.0186333	0.00251202	1621.19	0.0933329
chr1_17003585_17003631	CA	ATP13A2	intronic	Artery_Tibial	ENSG00000215908	CROCCP2	transcribed_unprocessed_pseudogene	NO	346.376	532	-0.074477	0.0170975	0.00251255	1468.83	0.0986056
chr15_58762116_58762158	AC	ADAM10;LOC101928725	intergenic	Muscle_Skeletal	ENSG00000137845	ADAM10	Protein coding	NO	12.346	655	0.018912	0.0138965	0.00251301	1342.21	0.0981506
chr9_136199031_136199109	CGCGGC	LHX3	exonic	Artery_Tibial	ENSG00000130559	CAMSAP1	Protein coding	NO	291.524	524	-0.030221	0.0173568	0.00251303	1469.1	0.0986175
chr16_29056590_29056643	TG	LAT;RRN3P2	intergenic	Thyroid	ENSG00000184110	EIF3C	Protein coding	NO	321.697	534	0.065455	0.0170327	0.00251332	1636.66	0.090943
chr12_4816249_4816297	GT	KCNA6	intronic	Thyroid	ENSG00000111254	AKAP3	Protein coding	NO	167.222	534	-0.055353	0.0170325	0.00251348	1636.76	0.090943
chr6_43336930_43336948	AT	ZNF318	UTR3	Thyroid	ENSG00000271970	.	.	NO	.	534	0.152027	0.0170324	0.00251353	1636.79	0.090943
chr14_53190092_53190108	TA	LOC101927620;MIR5580	intergenic	Artery_Tibial	ENSG00000100523	DDHD1	Protein coding	NO	36.777	158	0.014319	0.0570266	0.00251354	1469.41	0.0986273
chr11_125847516_125847556	AC	PATE4;HYLS1	intergenic	Artery_Tibial	ENSG00000149547	EI24	Protein coding	NO	266.756	532	-0.017277	0.0170958	0.00251381	1469.56	0.0986273
chr16_68329876_68329898	AC	PRMT7	intronic	Skin_Sun_Exposed_Lower_leg	ENSG00000103067	ESRP2	Protein coding	NO	91.785	557	0.019591	0.0163313	0.00251383	1597	0.0983559
chr22_25428683_25428724	TG	LRP5L;CRYBB2P1	intergenic	Nerve_Tibial	ENSG00000100058	CRYBB2P1	transcribed_unprocessed_pseudogene	NO	27.0085	488	-0.054942	0.0186303	0.00251403	1622.49	0.0933966
chr12_69461119_69461141	AC	YEATS4;FRS2	intergenic	Artery_Tibial	ENSG00000166225	FRS2	Protein coding	NO	9.219	532	0.029615	0.0170955	0.00251406	1469.71	0.0986273
chr19_40513020_40513111	GGC	SPTBN4	exonic	Artery_Tibial	ENSG00000237118	CYP2F2P	transcribed_processed_pseudogene	NO	313.406	522	-0.040853	0.0174216	0.00251411	1469.74	0.0986273
chr10_124529791_124529833	CA	LHPP	intronic	Muscle_Skeletal	ENSG00000203791	EEF1AKMT2	Protein coding	NO	230.691	655	0.06102	0.013895	0.00251442	1342.96	0.0981914
chr3_54319157_54319201	AC	CACNA2D3	intronic	Thyroid	ENSG00000157445	CACNA2D3	Protein coding	YES	46.405	534	-0.04981	0.0170312	0.00251443	1637.38	0.0909707
chr13_30205925_30205983	GT	KATNAL1	UTR3	Artery_Tibial	ENSG00000102781	KATNAL1	Protein coding	YES	4.71	532	-0.006455	0.0170948	0.00251456	1470	0.0986379
chr5_34799493_34799539	AC	RAI14	intronic	Muscle_Skeletal	ENSG00000113460	BRIX1	Protein coding	NO	116.161	655	0.011502	0.0138947	0.00251473	1343.13	0.098196
chr9_109131953_109131978	TTTTA	FRRS1L	UTR3	Nerve_Tibial	ENSG00000070061	ELP1	Protein coding	NO	197.637	488	0.031244	0.0186288	0.00251505	1623.15	0.0934184
chr16_68017569_68017599	AC	DPEP2NB;DDX28	intergenic	Artery_Tibial	ENSG00000102904	TSNAXIP1	Protein coding	NO	190.034	532	-0.0828	0.0170941	0.0025151	1470.32	0.0986459
chr4_55808539_55808569	TA	NMU;EXOC1L	intergenic	Nerve_Tibial	ENSG00000249700	SRD5A3-AS1	lncRNA	NO	412.707	149	0.036399	0.0604139	0.00251523	1623.26	0.0934198
chr7_64245410_64245474	GA	ZNF679	intronic	Skin_Sun_Exposed_Lower_leg	ENSG00000227986	TRIM60P18	unprocessed_pseudogene	NO	109.636	557	-0.076509	0.0163295	0.00251524	1597.9	0.0983881
chr11_8772128_8772160	AC	LOC102724784	ncRNA_intronic	Skin_Sun_Exposed_Lower_leg	ENSG00000175352	NRIP3	Protein coding	NO	211.959	557	-0.111081	0.0163295	0.00251527	1597.92	0.0983881
chr11_76748765_76748791	CA	GUCY2EP;TSKU	intergenic	Artery_Tibial	ENSG00000137474	MYO7A	Protein coding	NO	379.468	532	0.096505	0.0170932	0.00251574	1470.69	0.0986646
chr12_94144352_94144446	TATGC	LOC105369911;PLXNC1	intergenic	Nerve_Tibial	ENSG00000258365	.	lncRNA	NO	135.781	488	-0.05658	0.0186277	0.00251581	1623.64	0.093436
chr1_156086393_156086425	CT	LMNA	intronic	Skin_Sun_Exposed_Lower_leg	ENSG00000273002	ARHGEF2-AS2	lncRNA	NO	107.61	557	0.051321	0.0163287	0.00251591	1598.32	0.098406
chr10_47300137_47300212	GC	GDF10	UTR5	Artery_Tibial	ENSG00000243289	AGAP13P	unprocessed_pseudogene	NO	483.659	521	0.030043	0.0174524	0.00251594	1470.81	0.0986657
chr8_28420942_28420981	TG	ZNF395;FBXO16	intergenic	Thyroid	ENSG00000147421	HMBOX1	Protein coding	NO	469.433	534	0.048091	0.0170291	0.002516	1638.4	0.091016
chr10_49709945_49710022	TG	C10orf53	UTR3	Skin_Sun_Exposed_Lower_leg	ENSG00000099290	WASHC2A	Protein coding	NO	357.904	557	0.010998	0.0163285	0.00251604	1598.41	0.098406
chr8_143268838_143268859	TGC	GLI4	intronic	Artery_Tibial	ENSG00000104518	GSDMD	Protein coding	NO	284.358	532	-0.022205	0.0170926	0.00251619	1470.96	0.0986689
chr17_58603887_58603945	TG	TEX14	intronic	Muscle_Skeletal	ENSG00000121101	TEX14	Protein coding	YES	30.665	655	-0.030687	0.013893	0.00251626	1343.95	0.0982416
chr9_133460459_133460490	GGGCGG	CACFD1	intronic	Thyroid	ENSG00000148288	GBGT1	Protein coding	NO	296.541	526	0.015394	0.0172862	0.00251663	1638.82	0.09102
chr6_85706904_85706934	AAAAC	SNHG5;HTR1E	intergenic	Muscle_Skeletal	ENSG00000135318	NT5E	Protein coding	NO	221.522	655	-0.024281	0.0138924	0.00251681	1344.24	0.0982557
chr7_87628584_87628624	GT	RUNDC3B	UTR5	Nerve_Tibial	ENSG00000006634	DBF4	Protein coding	NO	247.612	488	-0.028643	0.0186258	0.0025171	1624.47	0.0934786
chr6_31711840_31711878	AC	LY6G6F-LY6G6D	intronic	Skin_Sun_Exposed_Lower_leg	ENSG00000243649	CFB	Protein coding	NO	233.791	557	-0.039082	0.0163271	0.00251711	1599.09	0.0984419
chr1_112009206_112009274	CTTT	LINC01750;CTTNBP2NL	intergenic	Artery_Tibial	ENSG00000197852	INKA2	Protein coding	NO	253.416	532	0.019325	0.0170912	0.00251719	1471.54	0.0986949
chr19_43777298_43777343	GT	KCNN4	intronic	Skin_Sun_Exposed_Lower_leg	ENSG00000267058	.	lncRNA	NO	124.191	557	0.093493	0.0163264	0.00251763	1599.42	0.0984562
chr1_91909677_91909705	AT	TGFBR3;BRDT	intergenic	Nerve_Tibial	ENSG00000203910	C1orf146	Protein coding	NO	308.224	149	0.04677	0.060401	0.00251799	1625.05	0.0935064
chr11_107864236_107864288	TC	SLC35F2;RAB39A	intergenic	Skin_Sun_Exposed_Lower_leg	ENSG00000110660	SLC35F2	Protein coding	NO	5.454	557	0.015122	0.0163252	0.00251862	1600.05	0.0984887
chr8_22649812_22649858	AC	BIN3	intronic	Thyroid	ENSG00000253200	.	lncRNA	NO	33.178	534	0.025386	0.0170254	0.00251877	1640.2	0.0910921
chr18_77100508_77100546	GT	MBP	intronic	Thyroid	ENSG00000264278	ZNF236-DT	lncRNA	NO	278.232	534	-0.089779	0.0170251	0.00251897	1640.33	0.0910942
chr20_5525902_5525937	AAAAG	LINC01729;GPCPD1	intergenic	Muscle_Skeletal	ENSG00000205181	LINC00654	lncRNA	NO	0.6865	654	0.030015	0.013911	0.0025191	1345.46	0.0983379
chr6_96506417_96506465	AC	FUT9;UFL1	intergenic	Thyroid	ENSG00000014123	UFL1	Protein coding	NO	15.154	534	-0.026454	0.0170245	0.00251941	1640.62	0.0911053
chr7_158746229_158746255	AC	ESYT2	intronic	Muscle_Skeletal	ENSG00000117868	ESYT2	Protein coding	YES	2.025	655	0.039343	0.0138894	0.0025195	1345.68	0.0983466
chr12_53660854_53660869	CAA	ATF7;ATP5MC2	intergenic	Skin_Sun_Exposed_Lower_leg	ENSG00000270175	.	lncRNA	NO	159.286	557	-0.145911	0.016324	0.00251952	1600.62	0.0985085
chr13_95948218_95948253	AC	UGGT2	intronic	Artery_Tibial	ENSG00000185352	HS6ST3	Protein coding	NO	141.871	532	-0.029031	0.0170875	0.00251995	1473.15	0.0987805
chr11_1556882_1556943	GGCC	DUSP8	exonic	Artery_Tibial	ENSG00000130595	TNNT3	Protein coding	NO	362.791	158	-0.096927	0.0569979	0.00252005	1473.21	0.0987805
chr4_118964297_118964341	AC	SYNPO2	intronic	Skin_Sun_Exposed_Lower_leg	ENSG00000250412	KLHL2P1	unprocessed_pseudogene	NO	370.01	557	0.054339	0.0163232	0.0025201	1600.99	0.0985164
chr6_95586993_95587005	TA	MANEA	intronic	Artery_Tibial	ENSG00000172469	MANEA	Protein coding	YES	1.223	532	-0.064717	0.0170868	0.00252049	1473.47	0.0987912
chr5_150774896_150774922	AT	DCTN4;SMIM3	intergenic	Nerve_Tibial	ENSG00000070614	NDST1	Protein coding	NO	222.348	149	-0.075077	0.0603877	0.00252085	1626.89	0.0936016
chr1_205853436_205853452	AT	PM20D1;LOC284581	intergenic	Nerve_Tibial	ENSG00000162877	PM20D1	Protein coding	NO	3.312	149	-0.042274	0.0603868	0.00252104	1627.01	0.0936033
chr3_133370871_133370921	GT	TMEM108	intronic	Artery_Tibial	ENSG00000144868	TMEM108	Protein coding	YES	8.821	532	0.021681	0.0170856	0.00252137	1473.98	0.098816
chr16_66425683_66425713	CGGGGG	LINC00920;BEAN1	intergenic	Artery_Tibial	ENSG00000166546	BEAN1	Protein coding	NO	1.597	532	0.038421	0.0170855	0.00252146	1474.04	0.098816
chr7_100520759_100520796	AG	NYAP1;AGFG2	intergenic	Thyroid	ENSG00000078487	ZCWPW1	Protein coding	NO	91.7855	514	0.026707	0.0176808	0.00252188	1642.23	0.0911893
chr1_201467639_201467681	AC	PHLDA3	intronic	Skin_Sun_Exposed_Lower_leg	ENSG00000282221	.	lncRNA	NO	68.027	557	0.037927	0.0163209	0.00252194	1602.16	0.0985727
chr17_6920760_6920790	TG	ALOX12P2;ALOX12-AS1	intergenic	Skin_Sun_Exposed_Lower_leg	ENSG00000262943	ALOX12P2	transcribed_unprocessed_pseudogene	NO	26.993	557	-0.021256	0.0163208	0.00252201	1602.2	0.0985727
chr16_31426579_31426611	GT	ITGAD	downstream	Nerve_Tibial	ENSG00000275263	.	lncRNA	NO	469.396	488	0.094587	0.0186185	0.00252205	1627.66	0.0936353
chr2_113923318_113923350	TTTG	ACTR3	intronic	Thyroid	ENSG00000231943	PGM5P4-AS1	lncRNA	NO	380.596	534	-0.131785	0.0170205	0.00252237	1642.55	0.091202
chr5_42781555_42781593	CA	CCDC152	intronic	Skin_Sun_Exposed_Lower_leg	ENSG00000177453	NIM1K	Protein coding	NO	410.497	557	0.079418	0.0163203	0.00252242	1602.46	0.0985827
chr10_88918281_88918305	CA	STAMBPL1	intronic	Nerve_Tibial	ENSG00000184719	RNLS	Protein coding	NO	333.763	487	0.047802	0.0186556	0.00252274	1628.11	0.0936491
chr2_53995488_53995516	TTTA	ACYP2	intronic	Thyroid	ENSG00000119737	GPR75	Protein coding	NO	135.535	500	-0.054299	0.0181723	0.00252291	1642.9	0.0912115
chr4_186144924_186144961	GCGGGC	FAM149A	UTR5	Thyroid	ENSG00000250327	RPSAP70	processed_pseudogene	NO	12.9535	144	-0.233987	0.0624387	0.00252391	1643.55	0.0912426
chr5_135763764_135763790	AC	SLC25A48	intronic	Nerve_Tibial	ENSG00000145839	IL9	Protein coding	NO	132.064	488	0.022337	0.0186157	0.002524	1628.92	0.0936754
chr6_31486861_31486891	TC	MICB-DT	ncRNA_intronic	Skin_Sun_Exposed_Lower_leg	ENSG00000225851	HLA-S	unprocessed_pseudogene	NO	104.588	555	0.01146	0.0163768	0.00252403	1603.48	0.0986395
chr9_112381088_112381116	AC	HSDL2	intronic	Nerve_Tibial	ENSG00000259953	LINC02977	lncRNA	NO	341.959	488	-0.05256	0.0186152	0.0025243	1629.12	0.0936815
chr4_78698808_78698845	GT	LINC01094;BMP2K	intergenic	Muscle_Skeletal	ENSG00000249307	LINC01088	lncRNA	NO	240.659	655	-0.028342	0.013884	0.00252439	1348.29	0.0985119
chr7_940330_940374	CA	ADAP1	intronic	Artery_Tibial	ENSG00000105963	ADAP1	Protein coding	YES	5.172	532	-0.046574	0.0170815	0.0025244	1475.76	0.0989147
chr6_116521517_116521531	GA	CALHM5	UTR3	Muscle_Skeletal	ENSG00000164451	CALHM4	Protein coding	NO	7.489	655	0.105687	0.013884	0.00252448	1348.33	0.0985119
chr5_122682420_122682476	CA	LINC02201	ncRNA_intronic	Nerve_Tibial	ENSG00000260686	.	lncRNA	NO	149.908	488	-0.057745	0.0186148	0.00252461	1629.32	0.0936874
chr12_54057247_54057271	GT	FLJ12825	upstream	Skin_Sun_Exposed_Lower_leg	ENSG00000257534	.	lncRNA	NO	107.193	557	0.052726	0.0163173	0.00252475	1603.95	0.0986558
chr4_39101126_39101146	TA	KLHL5	intronic	Nerve_Tibial	ENSG00000249207	.	lncRNA	NO	25.682	149	-0.058231	0.0603681	0.00252507	1629.62	0.0936992
chr19_48897948_48897984	TTAT	TULP2	intronic	Artery_Tibial	ENSG00000104804	TULP2	Protein coding	YES	0.416	532	0.139433	0.0170802	0.00252539	1476.33	0.0989396
chr15_42544815_42544842	CA	LRRC57	intronic	Muscle_Skeletal	ENSG00000103978	TMEM87A	Protein coding	NO	271.295	636	0.008675	0.0142963	0.00252541	1348.83	0.0985411
chr20_32261484_32261541	AAT	POFUT1;KIF3B	intergenic	Artery_Tibial	ENSG00000235217	TSPY26P	transcribed_processed_pseudogene	NO	70.9855	158	0.022555	0.0569741	0.00252546	1476.38	0.0989396
chr15_83610980_83611052	AT	SH3GL3	intronic	Skin_Sun_Exposed_Lower_leg	ENSG00000166503	HDGFL3	Protein coding	NO	403.193	541	0.01882	0.0167963	0.00252604	1604.76	0.0986878
chr1_235862806_235862848	AC	LYST	intronic	Nerve_Tibial	ENSG00000168243	GNG4	Protein coding	NO	212.073	488	0.06648	0.0186125	0.00252618	1630.33	0.0937264
chr19_38178086_38178138	GT	SIPA1L3	intronic	Nerve_Tibial	ENSG00000099338	CATSPERG	Protein coding	NO	157.663	488	-0.037445	0.0186124	0.00252624	1630.37	0.0937264
chr16_68017569_68017599	AC	DPEP2NB;DDX28	intergenic	Skin_Sun_Exposed_Lower_leg	ENSG00000103067	ESRP2	Protein coding	NO	214.922	557	-0.034087	0.0163153	0.00252626	1604.9	0.0986902
chr2_37249643_37249678	AC	NDUFAF7;PRKD3	downstream	Artery_Tibial	ENSG00000055332	EIF2AK2	Protein coding	NO	92.1385	532	-0.017685	0.0170787	0.00252647	1476.97	0.0989725
chr6_31652320_31652360	AC	BAG6	UTR5	Muscle_Skeletal	ENSG00000204428	LY6G5C	Protein coding	NO	28.024	655	-0.042317	0.0138816	0.00252666	1349.5	0.0985757
chr16_15591594_15591639	AC	BMERB1;MARF1	intergenic	Nerve_Tibial	ENSG00000250251	PKD1P6	transcribed_unprocessed_pseudogene	NO	437.053	488	0.044808	0.0186115	0.00252685	1630.76	0.0937435
chr17_5227292_5227324	AC	LOC100130950	ncRNA_intronic	Thyroid	ENSG00000262855	.	processed_pseudogene	NO	100.298	534	-0.060285	0.0170145	0.00252689	1645.49	0.0913402
chr12_42426172_42426228	CA	PPHLN1	intronic	Artery_Tibial	ENSG00000139174	PRICKLE1	Protein coding	NO	38.88	532	0.014967	0.017078	0.00252703	1477.29	0.0989828
chr3_48055175_48055241	GTCTCC	MAP4	intronic	Thyroid	ENSG00000047849	MAP4	Protein coding	YES	33.593	534	0.049913	0.0170142	0.00252711	1645.64	0.0913406
chr19_58481777_58481807	GTTTT	ZNF446	intronic	Thyroid	ENSG00000119574	ZBTB45	Protein coding	NO	37.762	534	0.078837	0.0170141	0.00252718	1645.68	0.0913406
chr1_155739517_155739546	TG	DAP3	downstream	Skin_Sun_Exposed_Lower_leg	ENSG00000143630	HCN3	Protein coding	NO	450.928	557	0.034536	0.0163138	0.00252745	1605.66	0.0987223
chr15_90969763_90969801	AT	PRC1-AS1	ncRNA_intronic	Skin_Sun_Exposed_Lower_leg	ENSG00000166965	RCCD1	Protein coding	NO	10.03	162	-0.026318	0.0555769	0.00252754	1605.72	0.0987223
chr22_41449989_41450017	TG	TOB2;PHF5A	intergenic	Muscle_Skeletal	ENSG00000100403	ZC3H7B	Protein coding	NO	148.288	655	-0.013442	0.0138805	0.00252763	1350.02	0.0985989
chr13_113209506_113209526	GGGCG	CUL4A	intronic	Thyroid	ENSG00000185896	LAMP1	Protein coding	NO	87.723	144	0.065658	0.0624204	0.00252773	1646.04	0.0913531
chr4_139208129_139208153	GA	ELF2;MGARP	intergenic	Muscle_Skeletal	ENSG00000109381	ELF2	Protein coding	NO	30.923	655	0.064442	0.0138804	0.00252775	1350.08	0.0985989
chr8_22685425_22685445	CG	BIN3;EGR3	intergenic	Skin_Sun_Exposed_Lower_leg	ENSG00000120913	PDLIM2	Protein coding	NO	96.152	557	0.018234	0.0163132	0.00252788	1605.93	0.0987294
chr10_102612169_102612209	TG	SUFU	intronic	Nerve_Tibial	ENSG00000269609	C10orf95-AS1	lncRNA	NO	158.349	488	-0.020997	0.0186099	0.00252798	1631.49	0.09378
chr1_197634996_197635040	AAGG	DENND1B	intronic	Muscle_Skeletal	ENSG00000203724	C1orf53	Protein coding	NO	267.612	655	-0.129608	0.0138796	0.00252845	1350.46	0.0986166
chr11_61538346_61538388	GA	SYT7	intronic	Nerve_Tibial	ENSG00000124920	MYRF	Protein coding	NO	214.269	488	0.010539	0.018609	0.00252856	1631.87	0.0937962
chr1_169199450_169199494	TTA	NME7	intronic	Thyroid	ENSG00000143156	NME7	Protein coding	YES	8.762	144	-0.171257	0.0624158	0.00252867	1646.65	0.0913742
chr6_29707390_29707426	AC	ZFP57;HLA-F	intergenic	Artery_Tibial	ENSG00000237669	.	unprocessed_pseudogene	NO	299.708	532	0.049346	0.0170756	0.00252881	1478.33	0.0990243
chr4_119435308_119435328	AC	LINC01061;GTF2IP12	intergenic	Thyroid	ENSG00000145390	USP53	Protein coding	NO	167.937	523	0.016827	0.0173682	0.00252887	1646.78	0.0913761
chr17_81646837_81646865	TTTG	TSPAN10	intronic	Muscle_Skeletal	ENSG00000184009	ACTG1	Protein coding	NO	123.004	655	0.045964	0.013879	0.00252905	1350.77	0.0986255
chr17_5123334_5123413	GGCGC	USP6	intronic	Muscle_Skeletal	ENSG00000142507	PSMB6	Protein coding	NO	325.69	651	0.021866	0.0139637	0.00252931	1350.91	0.0986285
chr6_73412638_73412669	GT	DDX43	intronic	Nerve_Tibial	ENSG00000256980	KHDC1L	Protein coding	NO	186.883	488	-0.034597	0.0186079	0.00252935	1632.37	0.0938146
chr8_12402598_12402631	CG	FAM66A	ncRNA_intronic	Skin_Sun_Exposed_Lower_leg	ENSG00000270074	.	lncRNA	NO	10.2125	555	-0.085709	0.0163696	0.00252958	1607.01	0.0987813
chr20_63883817_63883859	CTGC	TPD52L2	intronic	Thyroid	ENSG00000197114	ZGPAT	Protein coding	NO	149.684	534	-0.062608	0.0170104	0.00252992	1647.47	0.0914092
chr8_66521790_66521855	GA	VXN;MYBL1	intergenic	Artery_Tibial	ENSG00000147576	ADHFE1	Protein coding	NO	62.2985	532	0.010657	0.0170737	0.00253025	1479.17	0.0990739
chr3_142723155_142723179	AT	TRPC1	upstream	Skin_Sun_Exposed_Lower_leg	ENSG00000240950	RPL8P3	processed_pseudogene	NO	104.561	518	-0.06091	0.0175325	0.00253082	1607.8	0.0988188
chr6_132543601_132543635	AC	TAAR9;TAAR8	intergenic	Thyroid	ENSG00000079950	STX7	Protein coding	NO	30.42	534	0.018561	0.0170091	0.0025309	1648.11	0.0914369
chr2_109726058_109726098	GT	SOWAHC;RGPD6	intergenic	Skin_Sun_Exposed_Lower_leg	ENSG00000237916	RPL37P12	processed_pseudogene	NO	173.542	557	-0.045765	0.0163093	0.00253095	1607.88	0.0988188
chr16_11650377_11650433	CG	LITAF;SNN	intergenic	Artery_Tibial	ENSG00000189067	LITAF	Protein coding	NO	14.024	531	0.01576	0.0171045	0.00253112	1479.68	0.0990949
chr6_29672289_29672333	AAAT	MOG	UTR3	Nerve_Tibial	ENSG00000227262	HCG4B	unprocessed_pseudogene	NO	254.662	487	0.10895	0.0186429	0.00253141	1633.71	0.0938846
chr1_24565572_24565614	TG	NCMAP	intronic	Nerve_Tibial	ENSG00000117602	RCAN3	Protein coding	NO	32.479	488	0.026952	0.0186047	0.00253152	1633.78	0.0938846
chr1_201467639_201467681	AC	PHLDA3	intronic	Artery_Tibial	ENSG00000224536	CSRP1-AS1	lncRNA	NO	39.581	532	0.040556	0.0170714	0.0025319	1480.14	0.0991187
chr9_120794506_120794546	TG	B3GNT10	ncRNA_intronic	Skin_Sun_Exposed_Lower_leg	ENSG00000214654	B3GALT9	Protein coding	NO	1.023	557	-0.062266	0.016308	0.00253199	1608.55	0.0988475
chr7_32814529_32814564	TG	LINC00997;DPY19L1P2	intergenic	Skin_Sun_Exposed_Lower_leg	ENSG00000105778	AVL9	Protein coding	NO	233.756	557	0.037577	0.0163076	0.00253226	1608.72	0.0988519
chr19_37303911_37303938	CA	LOC284412;ZNF875	intergenic	Muscle_Skeletal	ENSG00000181666	ZNF875	Protein coding	NO	8.9125	655	0.080278	0.0138745	0.0025331	1352.94	0.0987566
chr1_94418421_94418444	CCG	ABCD3	UTR5	Nerve_Tibial	ENSG00000137962	ARHGAP29	Protein coding	NO	143.364	488	0.07229	0.0186021	0.00253329	1634.92	0.0939394
chr4_158724312_158724352	AC	PPID	upstream	Skin_Sun_Exposed_Lower_leg	ENSG00000171497	PPID	Protein coding	YES	0.936	557	-0.039696	0.0163061	0.00253347	1609.48	0.0988808
chr11_111767749_111767789	AATA	PPP2R1B;ALG9	intergenic	Artery_Tibial	ENSG00000149300	C11orf52	Protein coding	NO	150.263	530	-0.078034	0.0171333	0.00253359	1481.13	0.0991715
chr17_18654751_18654803	AT	TBC1D28;ZNF286B	intergenic	Muscle_Skeletal	ENSG00000171928	TVP23B	Protein coding	NO	126.334	191	-0.020855	0.04721	0.00253366	1353.24	0.0987693
chr6_116516660_116516708	AT	CALHM5	UTR3	Muscle_Skeletal	ENSG00000189241	TSPYL1	Protein coding	NO	236.754	191	-0.015824	0.0472091	0.0025339	1353.37	0.0987701
chr11_118926518_118926545	CA	BCL9L	upstream	Skin_Sun_Exposed_Lower_leg	ENSG00000240970	RPL23AP64	processed_pseudogene	NO	76.9145	557	0.070346	0.0163051	0.00253425	1609.98	0.0988956
chr8_10666622_10666686	AGAA	MIR4286	upstream	Skin_Sun_Exposed_Lower_leg	ENSG00000171060	C8orf74	Protein coding	NO	5.974	557	-0.066106	0.016305	0.00253431	1610.02	0.0988956
chr17_7032158_7032198	AC	BCL6B;SLC16A13	intergenic	Muscle_Skeletal	ENSG00000219200	RNASEK	Protein coding	NO	18.947	655	0.03386	0.0138731	0.0025344	1353.63	0.0987763
chr1_109510370_109510414	AC	AMIGO1	upstream	Thyroid	ENSG00000143028	SYPL2	Protein coding	NO	35.15	534	0.054658	0.0170044	0.00253444	1650.41	0.0915419
chr14_102616206_102616248	TG	RCOR1	intronic	Artery_Tibial	ENSG00000022976	ZNF839	Protein coding	NO	279.31	532	-0.022703	0.0170679	0.00253455	1481.69	0.0992026
chr4_39101126_39101146	TA	KLHL5	intronic	Skin_Sun_Exposed_Lower_leg	ENSG00000249685	.	lncRNA	NO	32.777	162	0.051439	0.0555464	0.00253466	1610.24	0.0989028
chr17_17040333_17040359	AT	LINC02090;MPRIP	intergenic	Artery_Tibial	ENSG00000179598	PLD6	Protein coding	NO	165.987	158	0.026403	0.0569319	0.00253507	1481.99	0.0992101
chr22_35624065_35624109	TAAA	MB	upstream	Artery_Tibial	ENSG00000100292	HMOX1	Protein coding	NO	237.047	526	0.038053	0.0172605	0.00253555	1482.27	0.0992217
chr19_47284611_47284639	GT	INAFM1;C5AR1	intergenic	Muscle_Skeletal	ENSG00000134815	DHX34	Protein coding	NO	64.69	655	-0.049768	0.0138718	0.00253556	1354.25	0.0988074
chr1_109138570_109138594	CAG	ELAPOR1	intronic	Thyroid	ENSG00000143126	CELSR2	Protein coding	NO	110.957	534	-0.024088	0.0170025	0.00253583	1651.32	0.0915871
chr10_75084294_75084308	GT	DUSP29;DUSP13	intergenic	Skin_Sun_Exposed_Lower_leg	ENSG00000079393	DUSP13	Protein coding	NO	13.583	557	-0.074303	0.0163029	0.00253594	1611.05	0.0989468
chr20_31579882_31579910	GT	HM13-AS1;ID1	intergenic	Artery_Tibial	ENSG00000180383	DEFB124	Protein coding	NO	103.139	532	0.072108	0.0170658	0.00253615	1482.62	0.0992318
chr2_223199819_223199867	GAAG	KCNE4;SCG2	intergenic	Thyroid	ENSG00000171951	SCG2	Protein coding	NO	402.441	534	-0.08479	0.0170019	0.0025363	1651.62	0.0915989
chr11_65557854_65557884	CAG	LTBP3	exonic	Nerve_Tibial	ENSG00000149798	CDC42EP2	Protein coding	NO	240.827	149	0.178388	0.0603147	0.00253658	1637.04	0.094047
chr9_112487946_112487974	GT	KIAA1958	intronic	Muscle_Skeletal	ENSG00000119314	PTBP3	Protein coding	NO	154.296	655	0.033597	0.0138707	0.00253659	1354.8	0.0988403
chr2_54744905_54744963	AC	EML6	intronic	Skin_Sun_Exposed_Lower_leg	ENSG00000238018	SPTBN1-AS2	lncRNA	NO	64.889	557	-0.015249	0.016302	0.00253667	1611.51	0.0989631
chr3_67947110_67947139	TATT	SUCLG2-AS1	ncRNA_splicing	Nerve_Tibial	ENSG00000183662	TAFA1	Protein coding	NO	57.1225	485	-0.065631	0.0187114	0.00253686	1637.22	0.0940501
chr2_750206_750231	TTTAT	TMEM18;LINC01115	intergenic	Thyroid	ENSG00000151353	TMEM18	Protein coding	NO	72.8125	534	-0.057223	0.0170009	0.002537	1652.08	0.0916193
chr2_218780459_218780481	AT	TTLL4;CYP27A1	intergenic	Artery_Tibial	ENSG00000135913	USP37	Protein coding	NO	212.119	158	0.021142	0.0569235	0.00253701	1483.12	0.0992521
chr4_118058594_118058646	CG	NDST3	intronic	Muscle_Skeletal	ENSG00000269893	SNHG8	lncRNA	NO	220.083	654	-0.030884	0.013891	0.00253741	1355.24	0.0988576
chr3_196766931_196766975	GT	PAK2	intronic	Skin_Sun_Exposed_Lower_leg	ENSG00000163964	PIGX	Protein coding	NO	54.231	557	0.024496	0.0163008	0.00253761	1612.11	0.0989876
chr2_202334673_202334709	CA	NOP58;BMPR2	intergenic	Thyroid	ENSG00000272966	.	lncRNA	NO	2.048	531	0.01491	0.0170957	0.00253767	1652.51	0.0916339
chr1_110336308_110336330	AC	RBM15-AS1	ncRNA_intronic	Thyroid	ENSG00000134248	LAMTOR5	Protein coding	NO	70.106	534	-0.031001	0.017	0.00253769	1652.53	0.0916339
chr11_65324237_65324283	GT	CDC42EP2;DPF2	intergenic	Artery_Tibial	ENSG00000172922	RNASEH2C	Protein coding	NO	394.209	532	0.023364	0.0170634	0.00253793	1483.67	0.0992817
chr7_66234400_66234430	AC	TPST1	intronic	Muscle_Skeletal	ENSG00000230189	RABGEF1P2	transcribed_unprocessed_pseudogene	NO	219.219	655	-0.025313	0.013869	0.00253818	1355.65	0.0988734
chr5_113333793_113333872	TATATATG	MCC	intronic	Nerve_Tibial	ENSG00000172795	DCP2	Protein coding	NO	332.707	148	-0.033067	0.0607082	0.00253835	1638.18	0.0940998
chr2_160013666_160013722	CT	PLA2R1	intronic	Artery_Tibial	ENSG00000153246	PLA2R1	Protein coding	YES	48.916	532	-0.012311	0.0170627	0.00253843	1483.96	0.099291
chr19_45954855_45954893	GT	NOVA2	intronic	Muscle_Skeletal	ENSG00000213889	PPM1N	Protein coding	NO	454.913	655	-0.101242	0.0138687	0.00253845	1355.8	0.0988765
chr11_47806790_47806852	AC	NUP160	intronic	Artery_Tibial	ENSG00000172247	C1QTNF4	Protein coding	NO	212.41	532	-0.031914	0.0170626	0.00253851	1484	0.099291
chr10_99639722_99639759	AC	SLC25A28;ENTPD7	intergenic	Muscle_Skeletal	ENSG00000014919	COX15	Protein coding	NO	76.9055	655	0.024719	0.0138685	0.00253866	1355.91	0.0988777
chr11_66138084_66138108	TTTA	PACS1	intronic	Thyroid	ENSG00000174851	YIF1A	Protein coding	NO	147.239	534	-0.046621	0.0169982	0.00253908	1653.43	0.0916791
chr5_146827999_146828023	AG	PPP2R2B	intronic	Artery_Tibial	ENSG00000091010	POU4F3	Protein coding	NO	489.172	532	-0.132502	0.0170618	0.00253913	1484.37	0.099302
chr16_1357483_1357510	TTA	GNPTG	intronic	Nerve_Tibial	ENSG00000206053	JPT2	Protein coding	NO	320.76	488	-0.112199	0.0185936	0.00253913	1638.69	0.0941133
chr17_66462925_66462965	AC	PRKCA	intronic	Nerve_Tibial	ENSG00000154229	PRKCA	Protein coding	YES	159.988	488	-0.01145	0.0185935	0.00253916	1638.71	0.0941133
chr2_38150523_38150557	TG	CYP1B1-AS1	ncRNA_intronic	Nerve_Tibial	ENSG00000227292	.	lncRNA	NO	89.05	488	0.025752	0.0185933	0.00253931	1638.8	0.0941133
chr8_30499870_30499906	TG	RBPMS	intronic	Nerve_Tibial	ENSG00000254152	PPIAP84	processed_pseudogene	NO	149.541	488	-0.057058	0.0185932	0.00253941	1638.87	0.0941133
chr8_102454583_102454653	AATAG	LOC105375683	ncRNA_intronic	Nerve_Tibial	ENSG00000272037	.	lncRNA	NO	198.226	488	0.027138	0.0185931	0.00253944	1638.89	0.0941133
chr11_35035420_35035448	CA	PDHX;LOC100507144	intergenic	Thyroid	ENSG00000026508	CD44	Protein coding	NO	103.448	534	-0.040847	0.016997	0.00253997	1654.01	0.0917009
chr19_37303911_37303938	CA	LOC284412;ZNF875	intergenic	Artery_Tibial	ENSG00000196437	ZNF569	Protein coding	NO	141.035	532	0.091655	0.0170605	0.00254007	1484.92	0.0993285
chr4_165357888_165357958	CCTTC	MSMO1;CPE	intergenic	Thyroid	ENSG00000109472	CPE	Protein coding	NO	3.271	534	-0.007034	0.0169966	0.00254028	1654.21	0.091702
chr19_36572718_36572742	TATC	ZNF529	intronic	Artery_Tibial	ENSG00000276071	.	lncRNA	NO	95.372	532	-0.087987	0.0170602	0.00254032	1485.06	0.0993285
chr6_52414011_52414070	GT	PAQR8;EFHC1	intergenic	Skin_Sun_Exposed_Lower_leg	ENSG00000170915	PAQR8	Protein coding	NO	51.5945	557	-0.014732	0.0162973	0.00254034	1613.85	0.0990761
chr10_91886456_91886488	TTTA	TNKS2;FGFBP3	intergenic	Nerve_Tibial	ENSG00000228701	TNKS2-DT	lncRNA	NO	88.163	465	0.085695	0.0195071	0.00254048	1639.56	0.0941409
chr6_27848312_27848352	AC	H2BC15;H2AC16	intergenic	Muscle_Skeletal	ENSG00000198315	ZKSCAN8	Protein coding	NO	293.551	655	-0.027098	0.0138665	0.00254048	1356.88	0.0989198
chr15_67542729_67542758	CCG	MAP2K5	UTR5	Skin_Sun_Exposed_Lower_leg	ENSG00000189227	C15orf61	Protein coding	NO	20.9585	552	-0.025408	0.0164441	0.00254053	1613.97	0.0990772
chr11_118048537_118048597	GAAG	SMIM35	intronic	Skin_Sun_Exposed_Lower_leg	ENSG00000149575	SCN2B	Protein coding	NO	123.092	557	-0.029836	0.0162968	0.0025407	1614.08	0.0990778
chr5_43234242_43234274	TTCA	NIM1K	intronic	Nerve_Tibial	ENSG00000250711	PRELID3BP7	processed_pseudogene	NO	261.634	488	-0.121783	0.0185912	0.00254075	1639.74	0.0941458
chr14_75177267_75177306	TAT	TMED10	upstream	Nerve_Tibial	ENSG00000198208	RPS6KL1	Protein coding	NO	253.984	149	-0.103858	0.0602942	0.00254102	1639.91	0.0941503
chr10_69460016_69460066	GAGAT	TSPAN15	intronic	Artery_Tibial	ENSG00000075073	TACR2	Protein coding	NO	43.123	532	-0.082301	0.0170589	0.00254127	1485.62	0.099359
chr1_20539087_20539115	AC	MUL1;FAM43B	intergenic	Thyroid	ENSG00000183114	FAM43B	Protein coding	NO	13.472	534	0.037261	0.0169947	0.00254169	1655.13	0.0917414
chr2_88781351_88781399	AT	ANKRD36BP2	ncRNA_intronic	Thyroid	ENSG00000211593	IGKJ5	IG_J_gene	NO	79.23	139	-0.034483	0.064561	0.00254193	1655.29	0.0917414
chr20_13247517_13247559	GT	ISM1	intronic	Skin_Sun_Exposed_Lower_leg	ENSG00000089123	TASP1	Protein coding	NO	382.473	557	0.031921	0.0162952	0.00254197	1614.89	0.099117
chr6_30208904_30208950	TG	TRIM26	intronic	Skin_Sun_Exposed_Lower_leg	ENSG00000204574	ABCF1	Protein coding	NO	362.466	557	-0.018915	0.0162951	0.00254202	1614.91	0.099117
chr12_50559709_50559745	CA	DIP2B	intronic	Nerve_Tibial	ENSG00000161813	LARP4	Protein coding	NO	119.248	488	-0.020614	0.0185893	0.00254209	1640.6	0.0941793
chr6_30000957_30000981	AAGG	ZNRD1ASP	downstream	Nerve_Tibial	ENSG00000230521	.	unprocessed_pseudogene	NO	112.701	488	-0.029241	0.0185893	0.0025421	1640.6	0.0941793
chr6_157275809_157275824	AAAAC	ARID1B;TMEM242	intergenic	Skin_Sun_Exposed_Lower_leg	ENSG00000271040	TMEM242-DT	lncRNA	NO	48.1475	557	0.150208	0.0162948	0.00254226	1615.07	0.0991205
chr4_77861981_77862021	GT	MRPL1	upstream	Nerve_Tibial	ENSG00000138767	CNOT6L	Protein coding	NO	42.386	488	0.044678	0.0185883	0.00254274	1641.02	0.0941977
chr6_160433515_160433557	CTA	SLC22A3	intronic	Artery_Tibial	ENSG00000146477	SLC22A3	Protein coding	YES	85.158	532	0.065936	0.0170568	0.00254282	1486.52	0.099413
chr12_115349857_115349883	TG	TBX3;MED13L	intergenic	Thyroid	ENSG00000276308	.	lncRNA	NO	29.465	534	0.07034	0.016993	0.00254297	1655.96	0.0917637
chr19_54798386_54798408	AC	LOC101928804	ncRNA_intronic	Thyroid	ENSG00000133265	HSPBP1	Protein coding	NO	481.293	534	-0.058426	0.016993	0.00254297	1655.97	0.0917637
chr1_205080525_205080561	AC	CNTN2;TMEM81	intergenic	Skin_Sun_Exposed_Lower_leg	ENSG00000117266	CDK18	Protein coding	NO	424.053	557	-0.023115	0.0162937	0.00254314	1615.62	0.0991484
chr16_24771516_24771628	ATGTT	TNRC6A	intronic	Nerve_Tibial	ENSG00000090905	TNRC6A	Protein coding	YES	5.676	488	0.020968	0.018587	0.00254364	1641.6	0.0942257
chr3_98972372_98972399	AC	DCBLD2;COL8A1	intergenic	Thyroid	ENSG00000057019	DCBLD2	Protein coding	NO	70.6905	534	0.027089	0.016992	0.00254374	1656.47	0.0917862
chr8_22368486_22368551	TTTTA	SLC39A14	intronic	Skin_Sun_Exposed_Lower_leg	ENSG00000251034	.	lncRNA	NO	141.245	557	-0.026807	0.0162921	0.0025444	1616.43	0.0991799
chr12_12338890_12338918	AC	MANSC1	intronic	Muscle_Skeletal	ENSG00000205791	LOH12CR2	lncRNA	NO	18.163	655	-0.0279	0.0138621	0.00254452	1359.04	0.0990554
chr10_48301548_48301598	CT	FRMPD2;MAPK8	intergenic	Skin_Sun_Exposed_Lower_leg	ENSG00000265018	AGAP12P	transcribed_unprocessed_pseudogene	NO	269.974	557	0.028035	0.0162919	0.00254455	1616.52	0.0991799
chr11_3170018_3170034	CA	OSBPL5;MRGPRG	intergenic	Skin_Sun_Exposed_Lower_leg	ENSG00000205531	NAP1L4	Protein coding	NO	177.649	557	0.095021	0.0162919	0.00254457	1616.53	0.0991799
chr3_183342620_183342670	TG	MCF2L2	intronic	Skin_Sun_Exposed_Lower_leg	ENSG00000240024	LINC00888	transcribed_unprocessed_pseudogene	NO	109.096	557	-0.023833	0.0162914	0.00254498	1616.8	0.09919
chr20_25642589_25642617	AC	ZNF337-AS1	ncRNA_intronic	Thyroid	ENSG00000130684	ZNF337	Protein coding	NO	44.354	534	0.082543	0.0169898	0.00254534	1657.51	0.0918339
chr8_10330006_10330044	TG	MSRA	intronic	Nerve_Tibial	ENSG00000253641	LINC03022	lncRNA	NO	144.54	488	0.061176	0.0185845	0.00254534	1642.7	0.0942669
chr5_177158237_177158352	TTTC	NSD1	intronic	Skin_Sun_Exposed_Lower_leg	ENSG00000169230	PRELID1	Protein coding	NO	145.505	557	-0.015051	0.0162908	0.00254541	1617.07	0.0992006
chr9_133408934_133408986	TG	REXO4	intronic	Nerve_Tibial	ENSG00000160323	ADAMTS13	Protein coding	NO	5.398	488	-0.028751	0.0185844	0.00254546	1642.77	0.0942669
chr11_86925295_86925331	GT	OR7E2P;FZD4	intergenic	Nerve_Tibial	ENSG00000255250	.	lncRNA	NO	189.107	488	-0.119973	0.0185837	0.0025459	1643.06	0.0942762
chr17_4279785_4279831	TA	UBE2G1	intronic	Artery_Tibial	ENSG00000132388	UBE2G1	Protein coding	YES	52.115	510	0.008601	0.0177853	0.00254594	1488.34	0.0995215
chr17_59129358_59129396	AC	SKA2	intronic	Skin_Sun_Exposed_Lower_leg	ENSG00000121101	TEX14	Protein coding	NO	437.322	557	-0.087433	0.0162901	0.00254599	1617.44	0.0992109
chr12_99785258_99785282	GT	ANKS1B	intronic	Nerve_Tibial	ENSG00000257696	UHRF1BP1L-DT	lncRNA	NO	357.788	488	-0.056653	0.0185835	0.00254603	1643.14	0.0942762
chr15_82499001_82499044	AC	GOLGA2P10;LOC727751	ncRNA_intronic	Thyroid	ENSG00000103723	AP3B2	Protein coding	NO	166.841	534	0.034367	0.0169886	0.00254629	1658.12	0.0918578
chr3_158700202_158700239	AT	RARRES1	intronic	Nerve_Tibial	ENSG00000243675	RPL35AP9	processed_pseudogene	NO	63.2105	488	-0.11203	0.018583	0.00254642	1643.39	0.0942853
chr22_41958483_41958507	GA	LINC00634	ncRNA_exonic	Thyroid	ENSG00000215347	SLC25A5P1	transcribed_processed_pseudogene	NO	43.471	534	-0.046815	0.016988	0.0025467	1658.39	0.0918675
chr12_113406089_113406115	TG	SDS;SDSL	intergenic	Skin_Sun_Exposed_Lower_leg	ENSG00000089060	SLC8B1	Protein coding	NO	46.609	557	0.030514	0.016289	0.00254686	1617.99	0.0992265
chr14_39448935_39448977	TG	FBXO33;LINC02315	intergenic	Skin_Sun_Exposed_Lower_leg	ENSG00000182400	TRAPPC6B	Protein coding	NO	278.424	557	-0.018915	0.016289	0.00254686	1617.99	0.0992265
chr17_47441354_47441398	TG	EFCAB13	downstream	Artery_Tibial	ENSG00000259207	ITGB3	Protein coding	NO	150.323	532	0.039407	0.0170512	0.00254701	1488.97	0.0995481
chr17_7884457_7884477	AT	NAA38	intronic	Artery_Tibial	ENSG00000209582	SNORA48	snoRNA	NO	309.754	158	0.089175	0.0568798	0.00254702	1488.98	0.0995481
chr5_67538309_67538359	CA	CD180;LINC02242	intergenic	Skin_Sun_Exposed_Lower_leg	ENSG00000250669	.	processed_pseudogene	NO	152.103	557	0.029559	0.0162886	0.00254711	1618.15	0.0992304
chr17_39315829_39315871	AG	FBXL20	intronic	Nerve_Tibial	ENSG00000141744	PNMT	Protein coding	NO	352.131	488	-0.008706	0.0185817	0.00254732	1643.98	0.0943079
chr11_62729372_62729415	TTTTA	TTC9C	intronic	Artery_Tibial	ENSG00000204922	UQCC3	Protein coding	NO	57.7205	527	-0.030847	0.0172119	0.00254738	1489.19	0.0995512
chr2_54802618_54802684	TAC	EML6	intronic	Artery_Tibial	ENSG00000238018	SPTBN1-AS2	lncRNA	NO	122.606	520	0.024414	0.0174423	0.00254763	1489.33	0.0995543
chr15_82209316_82209352	AC	EFL1	intronic	Muscle_Skeletal	ENSG00000259429	UBE2Q2P2	transcribed_unprocessed_pseudogene	NO	182.51	655	0.023825	0.0138586	0.00254775	1360.77	0.0991739
chr17_43578734_43578762	AC	ETV4;MEOX1	intergenic	Nerve_Tibial	ENSG00000198496	NBR2	lncRNA	NO	453.104	488	-0.119573	0.018581	0.00254777	1644.27	0.0943093
chr15_84833957_84833987	TG	ALPK3	intronic	Thyroid	ENSG00000275120	ZSCAN2-AS1	lncRNA	NO	199.984	534	-0.064671	0.0169865	0.00254788	1659.16	0.0918948
chr12_9332317_9332345	AG	LOC642846;LINC02367	intergenic	Nerve_Tibial	ENSG00000139187	KLRG1	Protein coding	NO	340.261	488	0.032784	0.0185808	0.00254794	1644.37	0.0943093
chr5_123090276_123090300	CCT	PRDM6	exonic	Nerve_Tibial	ENSG00000064652	SNX24	Protein coding	NO	92.019	480	0.059087	0.0188891	0.00254794	1644.38	0.0943093
chr11_89405080_89405114	TG	NOX4	intronic	Skin_Sun_Exposed_Lower_leg	ENSG00000197692	CBX3P7	processed_pseudogene	NO	110.851	556	-0.021289	0.0163163	0.00254832	1618.92	0.0992652
chr3_99916437_99916485	AC	CMSS1;FILIP1L	intronic	Nerve_Tibial	ENSG00000206535	LNP1	Protein coding	NO	485.071	488	-0.03923	0.0185802	0.00254833	1644.63	0.0943176
chr19_40667954_40668019	GCT	NUMBL	exonic	Nerve_Tibial	ENSG00000188493	ACTMAP	Protein coding	NO	73.6935	488	-0.107314	0.01858	0.00254846	1644.71	0.0943176
chr21_39136481_39136505	AT	LINC01700;PSMG1	intergenic	Artery_Tibial	ENSG00000157578	LCA5L	Protein coding	NO	274.654	531	0.116585	0.0170808	0.00254884	1490.04	0.0995851
chr2_26726082_26726143	AG	KCNK3	intronic	Nerve_Tibial	ENSG00000115163	CENPA	Protein coding	NO	38.1765	488	-0.058286	0.0185789	0.00254923	1645.21	0.0943305
chr7_76486846_76486887	GCT	DTX2	intronic	Nerve_Tibial	ENSG00000091073	DTX2	Protein coding	YES	5.1305	488	0.021487	0.0185787	0.00254936	1645.29	0.0943305
chr17_3730454_3730473	AAAT	ITGAE	intronic	Nerve_Tibial	ENSG00000074356	NCBP3	Protein coding	NO	72.9185	484	-0.014597	0.0187316	0.00254936	1645.29	0.0943305
chr6_31197233_31197245	GT	HCG27	upstream	Nerve_Tibial	ENSG00000204516	MICB	Protein coding	NO	297.642	488	0.092886	0.0185785	0.00254948	1645.37	0.0943305
chr8_30658137_30658169	CGG	GTF2E2	UTR5	Nerve_Tibial	ENSG00000254109	RBPMS-AS1	lncRNA	NO	272.752	486	0.093269	0.0186546	0.00254954	1645.41	0.0943305
chr6_42910026_42910075	GT	C6orf226;PTCRA	intergenic	Muscle_Skeletal	ENSG00000124733	MEA1	Protein coding	NO	103.633	655	0.045709	0.0138565	0.0025497	1361.8	0.0992352
chr14_52773315_52773331	TA	STYX	UTR3	Muscle_Skeletal	ENSG00000198252	STYX	Protein coding	YES	41.729	653	0.051785	0.0138985	0.00254997	1361.95	0.0992383
chr22_40637656_40637752	ATGTAT	MRTFA	upstream	Nerve_Tibial	ENSG00000172404	DNAJB7	Protein coding	NO	224.409	488	-0.123966	0.0185776	0.00255016	1645.81	0.094348
chr16_3159439_3159578	TCTT	CASP16P;OR1F1	intergenic	Thyroid	ENSG00000006327	TNFRSF12A	Protein coding	NO	139.119	533	-0.009043	0.0170149	0.00255037	1660.78	0.0919687
chr4_38806610_38806654	AAAT	TLR1;TLR6	intergenic	Skin_Sun_Exposed_Lower_leg	ENSG00000174123	TLR10	Protein coding	NO	23.642	556	-0.074539	0.0163136	0.0025504	1620.24	0.0993348
chr1_112529155_112529189	GT	WNT2B	UTR3	Skin_Sun_Exposed_Lower_leg	ENSG00000155366	RHOC	Protein coding	NO	174.481	557	0.070051	0.0162844	0.00255042	1620.25	0.0993348
chr19_48908721_48908763	GT	NUCB1	intronic	Nerve_Tibial	ENSG00000087076	HSD17B14	Protein coding	NO	72.232	488	-0.033	0.0185767	0.00255075	1646.19	0.0943644
chr5_177716964_177717000	GT	LOC202181;FAM153A	intergenic	Thyroid	ENSG00000249109	.	lncRNA	NO	65.215	534	0.050461	0.0169825	0.00255089	1661.12	0.0919729
chr12_63532784_63532826	AC	AVPR1A;DPY19L2	intergenic	Artery_Tibial	ENSG00000118600	RXYLT1	Protein coding	NO	247.028	532	0.02282	0.0170458	0.00255111	1491.37	0.0996571
chr10_63466139_63466157	GGC	JMJD1C-AS1	ncRNA_exonic	Nerve_Tibial	ENSG00000171988	JMJD1C	Protein coding	NO	0.171	488	-0.056661	0.0185761	0.00255118	1646.46	0.0943749
chr17_50080463_50080506	GT	ITGA3	intronic	Nerve_Tibial	ENSG00000167100	SAMD14	Protein coding	NO	34.5395	488	-0.04332	0.0185754	0.00255165	1646.77	0.094387
chr1_77266978_77267002	TG	PIGK;AK5	intergenic	Artery_Tibial	ENSG00000154027	AK5	Protein coding	NO	15.029	532	0.013205	0.0170448	0.00255182	1491.78	0.0996673
chr2_99166858_99166896	AT	LIPT1;MITD1	intergenic	Artery_Tibial	ENSG00000135951	TSGA10	Protein coding	NO	11.913	158	-0.048325	0.0568586	0.00255188	1491.82	0.0996673
chr13_96304679_96304711	TTTC	HS6ST3	intronic	Skin_Sun_Exposed_Lower_leg	ENSG00000185352	HS6ST3	Protein coding	YES	214.588	555	0.016357	0.0163409	0.00255198	1621.24	0.0993896
chr10_101830681_101830709	CA	KCNIP2	intronic	Nerve_Tibial	ENSG00000120049	KCNIP2	Protein coding	YES	0.257	488	-0.069651	0.0185745	0.00255225	1647.16	0.0944037
chr19_9669734_9669776	CA	ZNF562	intronic	Thyroid	ENSG00000198028	ZNF560	Protein coding	NO	171.139	534	0.060254	0.0169806	0.00255227	1662.02	0.0920177
chr11_65249078_65249200	AAAAT	SLC22A20P;POLA2	intergenic	Thyroid	ENSG00000245532	NEAT1	lncRNA	NO	173.635	526	0.012316	0.0172377	0.00255242	1662.12	0.0920179
chr5_141302085_141302107	GA	SLC25A2	downstream	Artery_Tibial	ENSG00000120322	PCDHB8	Protein coding	NO	124.306	517	-0.07909	0.0175366	0.00255243	1492.14	0.0996821
chr15_66574286_66574312	AC	LCTL;LINC01169	intergenic	Skin_Sun_Exposed_Lower_leg	ENSG00000169032	MAP2K1	Protein coding	NO	87.721	557	0.049045	0.0162816	0.00255265	1621.67	0.0994097
chr6_26139872_26139894	AC	H2AC6;H1-4	intergenic	Artery_Tibial	ENSG00000112343	TRIM38	Protein coding	NO	177.081	531	0.024356	0.0170756	0.00255273	1492.31	0.0996825
chr12_121596952_121596990	GT	MIR548AQ	downstream	Artery_Tibial	ENSG00000212694	LINC01089	lncRNA	NO	204.036	532	-0.025941	0.0170433	0.00255295	1492.45	0.0996825
chr9_91852624_91852650	AC	ROR2	intronic	Skin_Sun_Exposed_Lower_leg	ENSG00000169071	ROR2	Protein coding	YES	34.562	557	0.02576	0.0162811	0.00255306	1621.93	0.0994194
chr1_16101471_16101529	AAAAT	FAM131C;EPHA2	intergenic	Nerve_Tibial	ENSG00000132881	CPLANE2	Protein coding	NO	135.159	488	-0.03785	0.0185722	0.00255383	1648.18	0.0944401
chr9_100396607_100396665	AT	TEX10;MSANTD3	intergenic	Thyroid	ENSG00000241697	TMEFF1	Protein coding	NO	76.513	144	0.007548	0.0622954	0.00255394	1663.1	0.0920674
chr17_63618931_63618971	GT	TACO1;MAP3K3	intergenic	Nerve_Tibial	ENSG00000087191	PSMC5	Protein coding	NO	208.201	488	-0.030108	0.018572	0.00255397	1648.26	0.0944401
chr12_6820815_6820856	GT	GPR162;CD4	upstream;downstream	Skin_Sun_Exposed_Lower_leg	ENSG00000067182	TNFRSF1A	Protein coding	NO	478.721	557	-0.016245	0.0162799	0.00255397	1622.51	0.0994446
chr12_27080684_27080720	TTTA	C12orf71	downstream	Skin_Sun_Exposed_Lower_leg	ENSG00000123104	ITPR2	Protein coding	NO	247.508	552	-0.051799	0.0164268	0.00255402	1622.54	0.0994446
chr15_89756820_89756883	AAAG	MESP1;MESP2	intergenic	Thyroid	ENSG00000166825	ANPEP	Protein coding	NO	36.3355	533	-0.017333	0.0170098	0.00255419	1663.27	0.0920682
chr4_47007866_47007894	TA	GABRA4;GABRB1	intergenic	Artery_Tibial	ENSG00000260918	.	lncRNA	NO	424.08	158	0.012997	0.0568483	0.00255425	1493.21	0.0997199
chr2_112167869_112167922	GTTAT	FBLN7	intronic	Thyroid	ENSG00000153208	MERTK	Protein coding	NO	148.482	534	0.050566	0.016978	0.00255431	1663.35	0.0920682
chr6_29633966_29634016	GT	GABBR1	upstream	Nerve_Tibial	ENSG00000206341	HLA-H	unprocessed_pseudogene	NO	253.761	488	-0.041667	0.0185715	0.00255434	1648.5	0.0944484
chr6_33205971_33205997	AG	HSD17B8	intronic	Thyroid	ENSG00000231500	RPS18	Protein coding	NO	66.091	534	-0.043221	0.0169779	0.00255438	1663.4	0.0920682
chr7_8088240_8088270	TG	GLCCI1	UTR3	Nerve_Tibial	ENSG00000234141	.	lncRNA	NO	137.546	488	0.067075	0.018571	0.00255466	1648.71	0.0944551
chr15_67542729_67542758	CCG	MAP2K5	UTR5	Thyroid	ENSG00000270964	MAP2K5-DT	lncRNA	NO	0.1395	528	0.03636	0.0171691	0.00255508	1663.85	0.092088
chr19_48908721_48908763	GT	NUCB1	intronic	Artery_Tibial	ENSG00000104805	NUCB1	Protein coding	YES	5.443	532	0.028435	0.0170403	0.00255525	1493.79	0.099752
chr9_111352907_111352943	GT	OR2K2;ECPAS	intergenic	Nerve_Tibial	ENSG00000171133	OR2K2	Protein coding	NO	22.701	488	0.048579	0.0185699	0.00255542	1649.2	0.0944772
chr11_48049515_48049565	AAAAC	PTPRJ	intronic	Skin_Sun_Exposed_Lower_leg	ENSG00000172247	C1QTNF4	Protein coding	NO	455.129	557	-0.079802	0.0162781	0.00255543	1623.43	0.0994934
chr12_48903937_48903981	AAAT	CCDC65	upstream	Nerve_Tibial	ENSG00000139537	CCDC65	Protein coding	YES	0.151	483	-0.076744	0.0187611	0.00255556	1649.29	0.0944772
chr17_6441131_6441181	CA	AIPL1;PIMREG	intergenic	Artery_Tibial	ENSG00000256806	C17orf100	Protein coding	NO	210.606	532	-0.035177	0.0170397	0.00255571	1494.06	0.0997635
chr5_103260050_103260076	GT	MACIR	intronic	Skin_Sun_Exposed_Lower_leg	ENSG00000145725	PPIP5K2	Protein coding	NO	65.282	557	0.008851	0.0162776	0.00255577	1623.65	0.0994934
chr6_118709532_118709583	AG	CEP85L	intronic	Skin_Sun_Exposed_Lower_leg	ENSG00000111860	CEP85L	Protein coding	YES	0.5105	557	-0.015226	0.0162775	0.0025559	1623.73	0.0994934
chr1_25147817_25147863	AT	MIR4425;SYF2	intergenic	Muscle_Skeletal	ENSG00000225643	.	lncRNA	NO	433.638	191	0.040422	0.0471287	0.00255603	1365.19	0.0994598
chr15_41599886_41599954	TC	TYRO3;MGA	intergenic	Artery_Tibial	ENSG00000103932	RPAP1	Protein coding	NO	55.651	532	-0.016735	0.0170392	0.00255604	1494.25	0.0997699
chr8_113721652_113721684	AC	CSMD3;TRPS1	intergenic	Nerve_Tibial	ENSG00000164796	CSMD3	Protein coding	NO	284.729	488	0.020078	0.018569	0.0025561	1649.64	0.0944918
chr6_27259347_27259383	AC	PRSS16;POM121L2	intergenic	Thyroid	ENSG00000124613	ZNF391	Protein coding	NO	115.25	534	0.055859	0.0169755	0.00255617	1664.56	0.0921121
chr7_100634177_100634219	AC	TFR2	intronic	Muscle_Skeletal	ENSG00000106327	TFR2	Protein coding	YES	0.548	655	0.029929	0.0138492	0.00255643	1365.4	0.0994681
chr15_84833957_84833987	TG	ALPK3	intronic	Thyroid	ENSG00000177082	WDR73	Protein coding	NO	179.629	534	0.06872	0.016975	0.00255656	1664.81	0.0921147
chr8_105872802_105872834	AT	ZFPM2-AS1	ncRNA_intronic	Thyroid	ENSG00000254615	.	.	NO	.	144	0.032713	0.0622825	0.00255665	1664.87	0.0921147
chr20_3167430_3167460	GCTCA	LZTS3	intronic	Thyroid	ENSG00000277287	.	lncRNA	NO	72.26	534	-0.079904	0.0169748	0.00255666	1664.88	0.0921147
chr7_73123765_73123828	TC	SPDYE10P;SPDYE14	intronic	Nerve_Tibial	ENSG00000196313	POM121	Protein coding	NO	198.702	488	-0.011589	0.018568	0.00255676	1650.06	0.0945108
chr17_30163189_30163247	TG	NSRP1	intronic	Artery_Tibial	ENSG00000108578	BLMH	Protein coding	NO	87.065	532	-0.013809	0.0170381	0.00255686	1494.73	0.0997819
chr7_67136650_67136686	GT	TYW1	intronic	Thyroid	ENSG00000154710	RABGEF1	Protein coding	NO	339.296	534	-0.059483	0.0169745	0.00255693	1665.06	0.0921192
chr11_74468691_74468727	CTTC	KCNE3;LIPT2	intergenic	Nerve_Tibial	ENSG00000254837	LIPT2-AS1	lncRNA	NO	24.657	488	0.030664	0.0185667	0.00255764	1650.63	0.094538
chr20_23747001_23747035	AC	CST1	downstream	Skin_Sun_Exposed_Lower_leg	ENSG00000225056	.	lncRNA	NO	90.628	557	0.045063	0.0162749	0.00255796	1625.04	0.0995633
chr19_56073859_56073893	AC	LINC01864	ncRNA_intronic	Skin_Sun_Exposed_Lower_leg	ENSG00000166770	ZNF667-AS1	lncRNA	NO	403.374	557	0.025576	0.0162748	0.00255801	1625.07	0.0995633
chr11_114075629_114075647	TA	ZBTB16	intronic	Thyroid	ENSG00000256167	ATF4P4	transcribed_processed_pseudogene	NO	285.32	528	-0.04919	0.0171652	0.00255802	1665.77	0.0921484
chr16_56256672_56256759	CT	GNAO1	intronic	Nerve_Tibial	ENSG00000159461	AMFR	Protein coding	NO	107.129	488	-0.011097	0.0185661	0.00255804	1650.89	0.0945473
chr15_84571274_84571316	GT	LINC00933	ncRNA_intronic	Skin_Sun_Exposed_Lower_leg	ENSG00000189136	UBE2Q2P1	transcribed_unprocessed_pseudogene	NO	0.595	557	0.024986	0.0162743	0.00255841	1625.33	0.0995727
chr11_68511463_68511495	GT	PPP6R3	intronic	Thyroid	ENSG00000255306	.	lncRNA	NO	481.018	534	0.03072	0.0169725	0.00255842	1666.03	0.0921578
chr2_238098563_238098660	GGACCGCCCACATG	UBE2F-SCLY	ncRNA_exonic	Thyroid	ENSG00000168427	KLHL30	Protein coding	NO	40.0565	534	0.027916	0.0169719	0.00255885	1666.3	0.0921675
chr19_32821369_32821409	GT	TDRD12	intronic	Skin_Sun_Exposed_Lower_leg	ENSG00000267475	NUDT19-DT	lncRNA	NO	129.625	557	0.030349	0.0162736	0.00255894	1625.66	0.0995866
chr2_54533349_54533395	GT	SPTBN1	intronic	Nerve_Tibial	ENSG00000237887	RPL23AP32	processed_pseudogene	NO	4.029	488	0.052524	0.0185648	0.00255895	1651.48	0.0945757
chr18_918391_918467	TATC	ADCYAP1;LINC01904	intergenic	Thyroid	ENSG00000273355	.	lncRNA	NO	106.041	534	0.019751	0.0169718	0.00255898	1666.39	0.0921675
chr8_38381746_38381774	CA	NSD3	intronic	Skin_Sun_Exposed_Lower_leg	ENSG00000147535	PLPP5	Protein coding	NO	112.517	557	-0.044801	0.0162734	0.00255908	1625.75	0.0995866
chr22_49728749_49728851	GGACACCCGGGAGAGCC	C22orf34;BRD1	intergenic	Thyroid	ENSG00000278869	.	lncRNA	NO	206.477	534	-0.105732	0.0169703	0.00256007	1667.1	0.0921966
chr1_99953550_99953582	TA	AGL;SLC35A3	intergenic	Muscle_Skeletal	ENSG00000117620	SLC35A3	Protein coding	NO	15.785	191	-0.036308	0.0471122	0.0025606	1367.62	0.0996157
chr1_118959024_118959054	AG	TBX15	intronic	Artery_Tibial	ENSG00000231365	WARS2-AS1	lncRNA	NO	181.352	532	0.031995	0.017033	0.00256075	1497	0.0999055
chr9_122325631_122325685	GT	MRRF	UTR3	Nerve_Tibial	ENSG00000175764	TTLL11	Protein coding	NO	232.052	488	0.02533	0.0185622	0.00256078	1652.66	0.094638
chr2_174763330_174763358	CA	CHRNA1	intronic	Artery_Tibial	ENSG00000128656	CHN1	Protein coding	NO	38.713	532	0.063032	0.0170328	0.00256089	1497.08	0.0999055
chr1_832736_832781	GTTTT	LINC01128	ncRNA_intronic	Muscle_Skeletal	ENSG00000228327	.	transcribed_unprocessed_pseudogene	NO	58.4785	655	-0.094586	0.013844	0.00256118	1367.94	0.0996239
chr18_58964535_58964579	TG	ZNF532	intronic	Nerve_Tibial	ENSG00000166562	SEC11C	Protein coding	NO	175.309	488	0.034568	0.0185614	0.00256133	1653.02	0.0946529
chr1_77887912_77888008	TTC	NEXN-AS1	ncRNA_exonic	Muscle_Skeletal	ENSG00000077254	USP33	Protein coding	NO	128.108	655	0.004784	0.0138439	0.00256134	1368.02	0.0996239
chr12_56229741_56229769	AAAG	NABP2	UTR3	Muscle_Skeletal	ENSG00000181852	RNF41	Protein coding	NO	7.822	655	-0.062186	0.0138439	0.00256136	1368.03	0.0996239
chr1_34853985_34854006	AAC	SMIM12	UTR3	Muscle_Skeletal	ENSG00000163866	SMIM12	Protein coding	YES	5.0495	655	-0.020551	0.0138436	0.00256155	1368.13	0.0996239
chr3_68613681_68613725	AC	TAFA1;TAFA4	intergenic	Thyroid	ENSG00000163378	EOGT	Protein coding	NO	363.454	534	-0.012836	0.0169679	0.00256188	1668.28	0.0922422
chr10_103836682_103836706	AC	SH3PXD2A	intronic	Thyroid	ENSG00000107960	STN1	Protein coding	NO	57.03	534	0.060031	0.0169679	0.0025619	1668.29	0.0922422
chr1_109182333_109182363	AAT	ELAPOR1	intronic	Artery_Tibial	ENSG00000143126	CELSR2	Protein coding	NO	67.191	532	-0.066763	0.0170307	0.00256245	1498	0.09995
chr15_29045069_29045103	TC	APBA2	intronic	Skin_Sun_Exposed_Lower_leg	ENSG00000206149	HERC2P9	transcribed_unprocessed_pseudogene	NO	454.897	557	-0.028641	0.0162689	0.00256263	1628.01	0.099713
chr5_36067822_36067870	GA	UGT3A2	upstream	Skin_Sun_Exposed_Lower_leg	ENSG00000164187	LMBRD2	Protein coding	NO	47.208	557	-0.005835	0.0162689	0.00256264	1628.01	0.099713
chr17_17945267_17945291	AC	TOM1L2	intronic	Nerve_Tibial	ENSG00000197815	.	lncRNA	NO	87.052	488	0.051863	0.0185595	0.00256265	1653.87	0.0946854
chr5_151685392_151685458	AC	CLMAT3	ncRNA_intronic	Muscle_Skeletal	ENSG00000213433	RPLP1P6	transcribed_processed_pseudogene	NO	80.814	655	0.0668	0.013842	0.00256305	1368.94	0.0996728
chr16_70251619_70251681	CCG	EXOSC6	exonic	Skin_Sun_Exposed_Lower_leg	ENSG00000226232	NPIPB14P	transcribed_unprocessed_pseudogene	NO	255.462	162	0.049119	0.0554255	0.00256312	1628.32	0.0997194
chr9_35161206_35161242	AAT	UNC13B	upstream	Muscle_Skeletal	ENSG00000137078	SIT1	Protein coding	NO	489.246	191	0.105194	0.0471024	0.0025633	1369.07	0.0996728
chr2_11181181_11181209	AT	ROCK2	UTR3	Muscle_Skeletal	ENSG00000134318	ROCK2	Protein coding	YES	13.921	191	0.072557	0.0471022	0.00256337	1369.11	0.0996728
chr21_39313589_39313614	CGC	BRWD1	UTR5	Nerve_Tibial	ENSG00000185437	SH3BGR	Protein coding	NO	132.254	483	-0.092215	0.0187496	0.00256347	1654.4	0.0947103
chr6_25166736_25166778	GT	CMAHP;LOC101928663	intergenic	Skin_Sun_Exposed_Lower_leg	ENSG00000079689	SCGN	Protein coding	NO	485.444	557	-0.074425	0.0162677	0.0025636	1628.63	0.0997261
chr16_21721232_21721278	AC	OTOA	intronic	Skin_Sun_Exposed_Lower_leg	ENSG00000260306	.	lncRNA	NO	74.504	557	-0.082867	0.0162673	0.00256391	1628.82	0.0997318
chr20_48696977_48697003	AC	PREX1	intronic	Nerve_Tibial	ENSG00000124126	PREX1	Protein coding	YES	4.306	488	0.020951	0.0185575	0.00256405	1654.77	0.0947221
chr6_30440598_30440629	GTTT	RPP21;HLA-E	intergenic	Thyroid	ENSG00000204618	RNF39	Protein coding	NO	364.764	534	0.063426	0.0169648	0.00256425	1669.82	0.0923165
chr11_118053307_118053353	AC	SMIM35	intronic	Nerve_Tibial	ENSG00000110344	UBE4A	Protein coding	NO	306.27	488	-0.02409	0.0185571	0.00256432	1654.94	0.0947252
chr10_28559136_28559164	TG	WAC	intronic	Nerve_Tibial	ENSG00000095787	WAC	Protein coding	YES	23.464	488	-0.009369	0.0185567	0.00256461	1655.13	0.0947273
chr15_82652115_82652143	TTTA	CPEB1-AS1	ncRNA_intronic	Nerve_Tibial	ENSG00000259442	.	lncRNA	NO	92.094	487	-0.069628	0.0185945	0.00256467	1655.17	0.0947273
chr16_27911266_27911294	CT	GSG1L	intronic	Skin_Sun_Exposed_Lower_leg	ENSG00000047578	KATNIP	Protein coding	NO	134.414	557	0.015684	0.0162659	0.00256501	1629.52	0.0997625
chr5_179633928_179633953	AAATA	C5orf60;HNRNPH1	intronic	Nerve_Tibial	ENSG00000127022	CANX	Protein coding	NO	44.6875	488	-0.029018	0.0185558	0.00256522	1655.53	0.0947348
chr6_157893608_157893632	TG	SNX9	intronic	Muscle_Skeletal	ENSG00000272047	GTF2H5	Protein coding	NO	274.73	655	-0.064588	0.0138396	0.00256527	1370.12	0.0997394
chr15_36883173_36883217	GT	LOC145845	ncRNA_intronic	Nerve_Tibial	ENSG00000134138	MEIS2	Protein coding	NO	12.083	488	0.026314	0.0185557	0.00256528	1655.57	0.0947348
chr3_158700202_158700239	AT	RARRES1	intronic	Nerve_Tibial	ENSG00000240207	.	lncRNA	NO	32.0425	488	-0.08662	0.0185556	0.00256531	1655.59	0.0947348
chr2_53982828_53982874	TG	ACYP2	intronic	Thyroid	ENSG00000272156	.	lncRNA	NO	99.703	534	0.040507	0.0169634	0.00256532	1670.52	0.0923498
chr19_13026724_13026769	CT	NFIX	intronic	Skin_Sun_Exposed_Lower_leg	ENSG00000267417	.	lncRNA	NO	12.2355	557	0.133622	0.0162653	0.00256553	1629.85	0.0997767
chr6_31307643_31307695	GGA	LINC02571;HLA-B	intergenic	Nerve_Tibial	ENSG00000204538	PSORS1C2	Protein coding	NO	168.603	488	0.094284	0.0185551	0.00256567	1655.82	0.0947426
chr2_48086834_48086922	TATATC	FBXO11;FOXN2	intergenic	Thyroid	ENSG00000170802	FOXN2	Protein coding	NO	227.759	533	0.066463	0.0169946	0.00256569	1670.76	0.0923583
chr1_241606546_241606598	AAAT	OPN3	intronic	Nerve_Tibial	ENSG00000203668	CHML	Protein coding	NO	32.677	482	0.044286	0.0187849	0.00256583	1655.92	0.0947429
chr7_29440684_29440712	AA	CHN2	intronic	Thyroid	ENSG00000106069	CHN2	Protein coding	YES	39.038	519	0.005177	0.0174504	0.00256628	1671.15	0.0923744
chr9_109745487_109745515	GT	PALM2AKAP2	intronic	Muscle_Skeletal	ENSG00000243444	.	.	NO	.	655	-0.077986	0.0138384	0.00256639	1370.72	0.0997759
chr19_58481777_58481807	GTTTT	ZNF446	intronic	Nerve_Tibial	ENSG00000083838	ZNF446	Protein coding	YES	5.342	488	0.088375	0.018554	0.00256648	1656.34	0.0947618
chr1_33182600_33182634	TG	TRIM62	upstream	Thyroid	ENSG00000239670	.	unprocessed_pseudogene	NO	195.665	534	0.11257	0.0169616	0.00256671	1671.42	0.0923845
chr1_168731533_168731559	GT	DPT;LINC00626	intergenic	Skin_Sun_Exposed_Lower_leg	ENSG00000143178	TBX19	Protein coding	NO	423.529	557	0.043287	0.0162637	0.00256675	1630.63	0.0998181
chr7_44996847_44996881	GT	SNHG15;CCM2	intergenic	Nerve_Tibial	ENSG00000232956	SNHG15	lncRNA	NO	9.903	488	-0.03586	0.0185533	0.00256696	1656.65	0.0947738
chr12_14824817_14824843	AC	ART4;C12orf60	downstream	Skin_Sun_Exposed_Lower_leg	ENSG00000151490	PTPRO	Protein coding	NO	497.427	557	-0.038806	0.0162634	0.00256699	1630.78	0.099821
chr10_79882460_79882470	TA	NUTM2E;BMS1P21	intergenic	Nerve_Tibial	ENSG00000244733	.	lncRNA	NO	221.574	149	-0.02515	0.0601744	0.0025671	1656.74	0.0947738
chr8_91210562_91210594	AC	LRRC69;SLC26A7	intronic	Thyroid	ENSG00000214954	LRRC69	Protein coding	NO	74.897	532	0.03329	0.0170242	0.00256739	1671.87	0.0924
chr10_101340783_101340830	TG	LINC02681;BTRC	intergenic	Thyroid	ENSG00000166171	DPCD	Protein coding	NO	229.754	534	0.026745	0.0169606	0.00256742	1671.89	0.0924
chr2_53982828_53982874	TG	ACYP2	intronic	Thyroid	ENSG00000068878	PSME4	Protein coding	NO	11.858	534	-0.021754	0.0169604	0.00256756	1671.98	0.0924
chr6_26927320_26927346	AC	GUSBP2	ncRNA_intronic	Muscle_Skeletal	ENSG00000182952	HMGN4	Protein coding	NO	388.895	655	-0.022526	0.0138372	0.00256757	1371.35	0.0998078
chr12_55830815_55830870	CG	TMEM198B	ncRNA_exonic	Muscle_Skeletal	ENSG00000257509	.	lncRNA	NO	68.2145	655	-0.05363	0.0138369	0.00256778	1371.46	0.0998078
chr3_53211200_53211242	TA	PRKCD;TKT	intergenic	Skin_Sun_Exposed_Lower_leg	ENSG00000163931	TKT	Protein coding	NO	18.216	161	-0.013644	0.0557447	0.00256794	1631.38	0.099846
chr15_80423776_80423800	AG	ARNT2	intronic	Muscle_Skeletal	ENSG00000259417	CTXND1	Protein coding	NO	171.575	655	-0.062471	0.0138365	0.00256816	1371.66	0.0998154
chr19_33373696_33373770	GGC	CEBPG	UTR5	Muscle_Skeletal	ENSG00000166359	WDR88	Protein coding	NO	241.619	641	0.040148	0.014137	0.00256883	1372.02	0.0998319
chr17_63702000_63702018	GT	LOC729683	ncRNA_exonic	Muscle_Skeletal	ENSG00000007312	CD79B	Protein coding	NO	228.505	655	-0.017835	0.0138357	0.00256896	1372.09	0.0998319
chr1_77871094_77871142	GGGAGA	MIGA1	intronic	Skin_Sun_Exposed_Lower_leg	ENSG00000137960	GIPC2	Protein coding	NO	108.424	557	-0.016636	0.0162607	0.00256916	1632.15	0.0998871
chr17_41568911_41568955	AC	KRT9	intronic	Nerve_Tibial	ENSG00000186832	KRT16	Protein coding	NO	43.832	488	-0.070162	0.01855	0.0025692	1658.1	0.0948326
chr2_196922577_196922615	AC	PGAP1	intronic	Nerve_Tibial	ENSG00000065413	ANKRD44	Protein coding	NO	71.042	488	-0.027673	0.0185499	0.00256933	1658.18	0.0948326
chr3_112085549_112085577	TG	C3orf52	upstream	Thyroid	ENSG00000144824	PHLDB2	Protein coding	NO	123.618	534	-0.024023	0.016958	0.00256941	1673.18	0.0924512
chr3_44473453_44473491	CA	ZNF445	intronic	Skin_Sun_Exposed_Lower_leg	ENSG00000186446	ZNF501	Protein coding	NO	256.124	557	-0.025883	0.0162599	0.00256979	1632.56	0.0998922
chr19_40634799_40634835	CAT	LTBP4;NUMBL	intergenic	Skin_Sun_Exposed_Lower_leg	ENSG00000160410	SHKBP1	Protein coding	NO	44.608	557	0.029467	0.0162597	0.0025699	1632.63	0.0998922
