## Supplementary Tables for "A phenome-wide association study of tandem repeat variation in 168,554 individuals from the UK Biobank" (part 60 of 82)

### Sheet: Table S8_Gtex eQTLs (continued)
Supplementary Table 8. Results of expression QTL analysis in the GTEx cohort.
chr22_49728749_49728851	GGACACCCGGGAGAGCC	C22orf34;BRD1	intergenic	Muscle_Skeletal	ENSG00000188511	MIR3667HG	lncRNA	NO	71.258	655	0.137882	0.0138346	0.00256995	1372.62	0.0998598
chr12_110430409_110430443	GT	ANAPC7;ARPC3	intergenic	Thyroid	ENSG00000196850	PPTC7	Protein coding	NO	116.343	534	0.053619	0.0169573	0.00256997	1673.54	0.092461
chr18_74118413_74118427	AT	FBXO15	intronic	Skin_Sun_Exposed_Lower_leg	ENSG00000141665	FBXO15	Protein coding	YES	5.09	556	0.029328	0.0162887	0.00257003	1632.71	0.0998922
chr2_53982828_53982874	TG	ACYP2	intronic	Thyroid	ENSG00000170634	ACYP2	Protein coding	YES	11.738	534	0.033511	0.016957	0.00257015	1673.66	0.0924624
chr7_100574632_100574648	CA	ZASP;LRCH4	UTR5;UTR3	Skin_Sun_Exposed_Lower_leg	ENSG00000106330	MOSPD3	Protein coding	NO	37.462	557	0.016588	0.0162589	0.0025706	1633.07	0.099906
chr11_57698118_57698149	AC	ZDHHC5	intronic	Skin_Sun_Exposed_Lower_leg	ENSG00000186652	PRG2	Protein coding	NO	307.483	557	-0.027013	0.0162587	0.00257074	1633.16	0.099906
chr15_85601608_85601648	TG	AKAP13	intronic	Skin_Sun_Exposed_Lower_leg	ENSG00000183655	KLHL25	Protein coding	NO	162.844	557	0.020811	0.0162582	0.00257114	1633.42	0.099914
chr3_146423234_146423282	CT	PLSCR4;PLSCR2	intergenic	Muscle_Skeletal	ENSG00000114698	PLSCR4	Protein coding	NO	172.079	650	0.00634	0.0139394	0.00257117	1373.27	0.0998961
chr6_143427096_143427134	AC	ADAT2	UTR3	Skin_Sun_Exposed_Lower_leg	ENSG00000001036	FUCA2	Protein coding	NO	75.007	557	-0.01354	0.016258	0.00257126	1633.49	0.099914
chr3_160756752_160756790	GT	PPM1L	intronic	Thyroid	ENSG00000169251	NMD3	Protein coding	NO	347.925	534	-0.02841	0.0169554	0.00257138	1674.47	0.0924967
chr12_92473114_92473142	TA	LINC02397	ncRNA_intronic	Skin_Sun_Exposed_Lower_leg	ENSG00000258012	.	processed_pseudogene	NO	384.951	161	-0.019503	0.0557299	0.00257145	1633.61	0.099915
chr3_9397651_9397691	GCC	SETD5	UTR5	Nerve_Tibial	ENSG00000134077	THUMPD3	Protein coding	NO	14.491	149	-0.105175	0.0601537	0.00257163	1659.66	0.0949014
chr17_39295784_39295806	AT	FBXL20	intronic	Nerve_Tibial	ENSG00000161395	PGAP3	Protein coding	NO	388.821	149	0.029784	0.0601532	0.00257173	1659.73	0.0949014
chr1_160150976_160151021	GTTT	ATP1A4	upstream	Thyroid	ENSG00000162736	NCSTN	Protein coding	NO	192.296	534	0.045266	0.0169547	0.0025719	1674.8	0.0925051
chr9_129607477_129607517	GT	LINC00963;NTMT1	intergenic	Nerve_Tibial	ENSG00000204054	LINC00963	lncRNA	NO	99.755	488	-0.037908	0.0185456	0.00257226	1660.07	0.0949046
chr3_19947266_19947287	CGG	RAB5A	UTR5	Skin_Sun_Exposed_Lower_leg	ENSG00000183977	PP2D1	Protein coding	NO	64.9805	557	-0.060451	0.0162567	0.00257235	1634.19	0.0999238
chr3_126282450_126282476	TA	ALDH1L1-AS2;KLF15	intergenic	Skin_Sun_Exposed_Lower_leg	ENSG00000189366	ALG1L1P	transcribed_unprocessed_pseudogene	NO	291.926	162	-0.090851	0.0553864	0.00257239	1634.21	0.0999238
chr6_31241314_31241350	TTCC	HCG27;HLA-C	intergenic	Skin_Sun_Exposed_Lower_leg	ENSG00000204538	PSORS1C2	Protein coding	NO	102.266	557	-0.020127	0.0162565	0.00257248	1634.27	0.0999238
chr12_108173810_108173855	TG	WSCD2	intronic	Nerve_Tibial	ENSG00000240441	RPL17P38	processed_pseudogene	NO	454.233	488	-0.071564	0.0185453	0.0025725	1660.22	0.0949076
chr2_48417084_48417128	AC	FOXN2;PPP1R21	intergenic	Nerve_Tibial	ENSG00000282890	.	lncRNA	NO	392.234	488	-0.05775	0.0185445	0.00257306	1660.59	0.0949179
chr11_45504668_45504714	GT	LINC02687;CHST1	intergenic	Muscle_Skeletal	ENSG00000205106	LINC02716	lncRNA	NO	266.725	655	0.036512	0.0138302	0.00257407	1374.82	0.0999867
chr6_29672289_29672333	AAAT	MOG	UTR3	Nerve_Tibial	ENSG00000204632	HLA-G	Protein coding	NO	154.656	487	-0.109546	0.0185809	0.00257412	1661.27	0.094944
chr12_101498787_101498825	GT	SPIC;MYBPC1	intergenic	Muscle_Skeletal	ENSG00000274560	.	lncRNA	NO	197.644	655	0.026527	0.0138299	0.00257428	1374.93	0.0999867
chr22_41449989_41450017	TG	TOB2;PHF5A	intergenic	Thyroid	ENSG00000167074	TEF	Protein coding	NO	67.068	534	-0.019352	0.0169515	0.00257436	1676.4	0.0925761
chr11_77588441_77588473	TTG	LOC646029;AQP11	intergenic	Thyroid	ENSG00000048649	RSF1	Protein coding	NO	88.604	534	0.071897	0.0169515	0.00257438	1676.42	0.0925761
chr2_42152375_42152415	CA	EML4-AS1	ncRNA_intronic	Thyroid	ENSG00000143924	EML4	Protein coding	NO	16.958	534	0.030697	0.0169515	0.00257439	1676.43	0.0925761
chr8_17853791_17853827	TA	MTUS1;FGL1	intergenic	Muscle_Skeletal	ENSG00000078674	PCM1	Protein coding	NO	69.033	641	0.016554	0.0141309	0.00257444	1375.02	0.0999867
chr16_11077964_11078010	GT	CLEC16A	intronic	Thyroid	ENSG00000280153	.	TEC	NO	144.084	534	0.033506	0.0169514	0.00257444	1676.46	0.0925761
chr3_128813585_128813601	CA	RAB7A	UTR3	Nerve_Tibial	ENSG00000261159	.	lncRNA	NO	46.933	488	0.10177	0.0185425	0.00257448	1661.5	0.094944
chr3_193362750_193362810	TTCT	ATP13A5	intronic	Thyroid	ENSG00000127252	PLAAT1	Protein coding	NO	99.778	534	0.006252	0.0169512	0.0025746	1676.56	0.0925765
chr16_30785859_30785891	AAAT	ZNF629	intronic	Skin_Sun_Exposed_Lower_leg	ENSG00000279196	.	TEC	NO	202.395	557	-0.069525	0.0162538	0.00257465	1635.64	0.0999797
chr9_137765633_137765697	CCCCCG	EHMT1	intronic	Nerve_Tibial	ENSG00000182154	MRPL41	Protein coding	NO	213.786	488	-0.027154	0.0185422	0.00257466	1661.62	0.094944
chr14_105559747_105559818	GCCCCT	LOC105370697;MIR8071-1	intergenic	Nerve_Tibial	ENSG00000211892	IGHG4	IG_C_gene	NO	66.2835	480	-0.017297	0.0188499	0.00257468	1661.63	0.094944
chr19_19063995_19064076	GGC	SLC25A42	UTR5	Skin_Sun_Exposed_Lower_leg	ENSG00000254901	BORCS8	Protein coding	NO	116.566	552	-0.010698	0.0164004	0.00257471	1635.68	0.0999797
chr3_75466093_75466130	TC	LINC02018	ncRNA_intronic	Nerve_Tibial	ENSG00000179799	OR7E22P	transcribed_unprocessed_pseudogene	NO	108.611	487	-0.008126	0.0185799	0.0025748	1661.71	0.094944
chr14_20951851_20951997	GAAA	ECRP;RNASE2	intergenic	Skin_Sun_Exposed_Lower_leg	ENSG00000179636	TPPP2	Protein coding	NO	72.185	556	0.018179	0.0162826	0.00257484	1635.77	0.0999797
chr16_29739389_29739428	AAT	QPRT;C16orf54	intergenic	Nerve_Tibial	ENSG00000013364	MVP	Protein coding	NO	80.9855	479	0.039914	0.0188881	0.00257536	1662.07	0.0949489
chr1_155738972_155739004	AAAT	DAP3	UTR3	Nerve_Tibial	ENSG00000203761	MSTO2P	unprocessed_pseudogene	NO	6.841	486	-0.040986	0.0186172	0.00257537	1662.08	0.0949489
chr9_93143859_93143881	AC	NINJ1;WNK2	intergenic	Nerve_Tibial	ENSG00000127084	FGD3	Protein coding	NO	113.996	488	0.055904	0.0185408	0.00257564	1662.25	0.0949534
chr11_73964765_73964813	TG	DNAJB13	intronic	Thyroid	ENSG00000175582	RAB6A	Protein coding	NO	203.652	534	-0.015553	0.0169491	0.00257616	1677.58	0.0926218
chr6_29679886_29679913	AAAC	ZFP57	intronic	Thyroid	ENSG00000273340	MICE	transcribed_unprocessed_pseudogene	NO	69.0695	534	0.11426	0.016949	0.00257628	1677.66	0.0926218
chr16_31518242_31518266	TG	RUSF1;AHSP	intergenic	Nerve_Tibial	ENSG00000260267	.	lncRNA	NO	58.518	488	0.080083	0.0185393	0.00257668	1662.92	0.0949861
chr9_96603155_96603191	AC	CDC14B	intronic	Thyroid	ENSG00000233820	.	transcribed_processed_pseudogene	NO	122.717	534	-0.072774	0.0169482	0.00257684	1678.02	0.0926338
chr11_110444650_110444740	TATATATATATATACGTA	FDX1	intronic	Thyroid	ENSG00000137727	ARHGAP20	Protein coding	NO	144.99	144	-0.084127	0.0621868	0.0025769	1678.06	0.0926338
chr19_55466676_55466702	GT	ISOC2;ZNF628	intergenic	Thyroid	ENSG00000179954	SSC5D	Protein coding	NO	21.715	534	-0.025778	0.0169475	0.00257738	1678.37	0.0926459
chr7_158814287_158814345	TA	ESYT2	intronic	Nerve_Tibial	ENSG00000146918	NCAPG2	Protein coding	NO	109.512	149	0.030631	0.0601254	0.00257785	1663.68	0.095024
chr3_75497653_75497699	GT	LINC02018	ncRNA_intronic	Thyroid	ENSG00000241532	AGGF1P3	processed_pseudogene	NO	157.097	530	0.050168	0.0170742	0.00257791	1678.71	0.0926596
chr19_12920096_12920124	AC	MIR5695;SYCE2	upstream	Nerve_Tibial	ENSG00000242852	ZNF709	Protein coding	NO	406.256	488	0.025626	0.0185371	0.00257824	1663.93	0.0950329
chr1_150284003_150284032	TTA	CIART	intronic	Nerve_Tibial	ENSG00000163125	RPRD2	Protein coding	NO	79.0735	484	0.025266	0.0186892	0.00257849	1664.09	0.0950366
chr12_57430745_57430833	GCCCCG	R3HDM2	UTR5	Nerve_Tibial	ENSG00000135446	CDK4	Protein coding	NO	319.006	467	-0.012934	0.0193663	0.00257867	1664.21	0.0950377
chr22_23130467_23130559	AAAG	RSPH14	intronic	Thyroid	ENSG00000100121	GGTLC2	Protein coding	NO	483.735	534	0.035755	0.0169451	0.00257927	1679.6	0.0926984
chr1_3335602_3335642	AC	PRDM16	intronic	Nerve_Tibial	ENSG00000142611	PRDM16	Protein coding	YES	60.869	488	-0.017684	0.0185355	0.00257935	1664.65	0.095052
chr3_136958911_136958952	TC	IL20RB	intronic	Thyroid	ENSG00000273486	.	lncRNA	NO	119.91	534	-0.075411	0.0169445	0.00257971	1679.89	0.0927034
chr1_40796915_40796951	AAAT	KCNQ4	intronic	Thyroid	ENSG00000279667	.	TEC	NO	323.878	534	0.11139	0.0169445	0.00257972	1679.89	0.0927034
chr17_17040333_17040359	AT	LINC02090;MPRIP	intergenic	Nerve_Tibial	ENSG00000108551	RASD1	Protein coding	NO	456.049	149	0.023784	0.0601134	0.00258048	1665.38	0.0950828
chr19_46212713_46212737	TC	LOC93429	ncRNA_intronic	Thyroid	ENSG00000125755	SYMPK	Protein coding	NO	349.531	534	-0.050737	0.0169429	0.00258093	1680.68	0.0927375
chr1_21905236_21905280	AC	HSPG2	intronic	Thyroid	ENSG00000187942	LDLRAD2	Protein coding	NO	83.761	534	-0.076099	0.0169421	0.00258155	1681.09	0.0927451
chr10_104055444_104055482	CA	COL17A1	intronic	Thyroid	ENSG00000065618	COL17A1	Protein coding	YES	0.506	534	0.040238	0.016942	0.00258156	1681.1	0.0927451
chr2_232583430_232583456	GT	EIF4E2	UTR3	Nerve_Tibial	ENSG00000221944	TIGD1	Protein coding	NO	32.886	488	-0.036811	0.0185321	0.00258172	1666.18	0.0951182
chr2_24084340_24084420	CAGGG	TP53I3	UTR5	Nerve_Tibial	ENSG00000115128	SF3B6	Protein coding	NO	8.007	488	0.035036	0.0185308	0.00258258	1666.73	0.0951439
chr3_9963450_9963477	AT	EMC3	UTR3	Nerve_Tibial	ENSG00000163702	IL17RC	Protein coding	NO	32.6405	149	-0.033901	0.0601004	0.00258334	1667.22	0.0951663
chr18_75121828_75121933	TCTT	ZNF407;ZADH2	intergenic	Nerve_Tibial	ENSG00000278607	.	lncRNA	NO	50.7895	488	-0.023434	0.0185292	0.0025837	1667.46	0.0951744
chr15_42491901_42491924	AGTT	ZNF106	upstream	Thyroid	ENSG00000214013	GANC	Protein coding	NO	147.218	534	-0.046469	0.0169386	0.00258418	1682.8	0.0928184
chr4_80195902_80195959	AG	PRDM8	intronic	Nerve_Tibial	ENSG00000163297	ANTXR2	Protein coding	NO	70.4765	488	0.020794	0.0185272	0.00258516	1668.39	0.0952117
chr9_110184625_110184663	AC	PALM2AKAP2;C9orf152	intergenic	Thyroid	ENSG00000030304	MUSK	Protein coding	NO	484.135	534	-0.050011	0.0169373	0.00258521	1683.47	0.0928452
chr10_89368926_89368954	CA	IFIT3;IFIT1B	intergenic	Thyroid	ENSG00000232229	LINC00865	lncRNA	NO	460.543	534	-0.071976	0.0169371	0.00258535	1683.56	0.0928452
chr12_68753809_68753835	AC	SLC35E3	intronic	Thyroid	ENSG00000127314	RAP1B	Protein coding	NO	102.14	534	0.047579	0.0169368	0.00258561	1683.73	0.0928467
chr12_122019142_122019167	TC	CFAP251;BCL7A	intergenic	Thyroid	ENSG00000272849	.	lncRNA	NO	221.643	534	0.05534	0.0169365	0.0025858	1683.86	0.0928467
chr17_40907262_40907355	CCTT	KRT20;KRT23	intergenic	Nerve_Tibial	ENSG00000171446	KRT27	Protein coding	NO	124.758	488	-0.03312	0.0185251	0.00258663	1669.34	0.0952604
chr6_43080954_43080977	AC	PTK7	intronic	Thyroid	ENSG00000124587	PEX6	Protein coding	NO	101.784	534	-0.04632	0.0169351	0.0025869	1684.57	0.09287
chr13_48235013_48235025	AT	ITM2B	intronic	Thyroid	ENSG00000136156	ITM2B	Protein coding	YES	1.005	534	0.040132	0.0169338	0.0025879	1685.22	0.0929003
chr15_65413024_65413060	TG	IGDCC4	intronic	Thyroid	ENSG00000103742	IGDCC4	Protein coding	YES	1.957	534	-0.057968	0.0169324	0.00258893	1685.89	0.0929226
chr15_58750657_58750673	GT	ADAM10	upstream	Nerve_Tibial	ENSG00000128923	MINDY2	Protein coding	NO	20.527	488	-0.048107	0.0185216	0.00258907	1670.92	0.0953338
chr12_52052268_52052341	AG	NR4A1	intronic	Nerve_Tibial	ENSG00000272724	.	.	NO	.	488	0.033861	0.0185212	0.00258929	1671.06	0.0953367
chr12_26270371_26270399	AC	SSPN;ITPR2	intergenic	Thyroid	ENSG00000123096	SSPN	Protein coding	NO	74.712	534	-0.043216	0.0169307	0.00259021	1686.72	0.092953
chr12_56266241_56266281	AAAT	COQ10A	upstream	Thyroid	ENSG00000123411	IKZF4	Protein coding	NO	233.981	534	0.077906	0.0169301	0.00259068	1687.04	0.092965
chr1_76102235_76102267	TG	ST6GALNAC3	intronic	Thyroid	ENSG00000137968	SLC44A5	Protein coding	NO	491.137	534	0.098029	0.0169298	0.00259096	1687.21	0.0929696
chr1_43979336_43979364	GCG	B4GALT2	UTR5	Thyroid	ENSG00000142949	PTPRF	Protein coding	NO	366.21	144	0.136787	0.0621201	0.00259113	1687.33	0.0929707
chr3_136958911_136958952	TC	IL20RB	intronic	Thyroid	ENSG00000174564	IL20RB	Protein coding	YES	0.9225	534	0.108502	0.0169293	0.00259135	1687.47	0.0929734
chr16_89694806_89694902	CCCGCG	CDK10	intronic	Nerve_Tibial	ENSG00000261373	VPS9D1-AS1	lncRNA	NO	17.002	487	0.030135	0.018555	0.0025922	1672.94	0.095422
chr6_36859811_36859843	TG	PPIL1	intronic	Thyroid	ENSG00000137168	PPIL1	Protein coding	YES	1.192	534	0.008844	0.0169277	0.0025925	1688.22	0.0930049
chr2_241415989_241416033	TG	FARP2	intronic	Thyroid	ENSG00000115677	HDLBP	Protein coding	NO	98.95	534	-0.011778	0.0169277	0.00259251	1688.23	0.0930049
chr8_93361342_93361366	AC	LINC00535	ncRNA_intronic	Thyroid	ENSG00000254057	.	lncRNA	NO	485.389	534	0.094371	0.0169269	0.00259317	1688.65	0.0930163
chr14_72881294_72881349	TGT	DPF3	intronic	Thyroid	ENSG00000259015	.	processed_pseudogene	NO	79.2735	534	0.058945	0.0169268	0.00259326	1688.71	0.0930163
chr17_32142451_32142501	CCG	LOC105371730	ncRNA_exonic	Nerve_Tibial	ENSG00000185158	LRRC37B	Protein coding	NO	93.498	149	-0.04031	0.0600553	0.00259329	1673.64	0.0954512
chr14_66961900_66961948	TA	GPHN	intronic	Nerve_Tibial	ENSG00000100554	ATP6V1D	Protein coding	NO	375.852	141	-0.01294	0.0634096	0.00259374	1673.93	0.0954623
DMPK	CAG	DM1-AS	ncRNA_intronic	Thyroid	ENSG00000268401	.	lncRNA	NO	257.414	534	-0.024469	0.0169258	0.00259402	1689.21	0.0930354
chr10_75084294_75084308	GT	DUSP29;DUSP13	intergenic	Thyroid	ENSG00000156671	SAMD8	Protein coding	NO	15.285	534	-0.039791	0.0169257	0.00259408	1689.24	0.0930354
chr22_30139254_30139286	TA	HORMAD2	intronic	Thyroid	ENSG00000279159	.	lncRNA	NO	111.034	144	-0.037504	0.0621043	0.00259451	1689.53	0.0930458
chr6_26422159_26422174	CCT	BTN2A3P	ncRNA_exonic	Nerve_Tibial	ENSG00000180573	H2AC6	Protein coding	NO	297.964	488	-0.047683	0.0185098	0.0025973	1676.23	0.0955769
chr1_62735818_62735848	TC	DOCK7;ATG4C	intergenic	Thyroid	ENSG00000235545	DOCK7-DT	lncRNA	NO	47.351	534	0.058436	0.0169214	0.00259736	1691.38	0.0931431
chr4_114597756_114597768	AT	UGT8	upstream	Nerve_Tibial	ENSG00000250215	CIR1P2	processed_pseudogene	NO	117.158	459	-0.030431	0.0196731	0.00259793	1676.64	0.0955947
chr2_37249643_37249678	AC	NDUFAF7;PRKD3	downstream	Thyroid	ENSG00000218739	CEBPZOS	Protein coding	NO	36.1935	534	0.019519	0.0169201	0.00259838	1692.05	0.0931694
chr19_10452020_10452062	GT	PDE4A	intronic	Nerve_Tibial	ENSG00000274425	.	lncRNA	NO	118.605	488	-0.077662	0.0185083	0.00259839	1676.94	0.0956063
chr5_136117504_136117543	CA	VTRNA2-1;SMAD5-AS1	intergenic	Thyroid	ENSG00000271824	SMIM32	Protein coding	NO	75.6385	534	-0.071445	0.0169197	0.0025987	1692.26	0.0931756
chr18_11940262_11940334	AAAG	MPPE1;IMPA2	intergenic	Thyroid	ENSG00000141391	PRELID3A	Protein coding	NO	467.598	534	-0.018114	0.016919	0.00259919	1692.58	0.0931778
chr3_196444588_196444712	AAGG	UBXN7-AS1;RNF168	intergenic	Thyroid	ENSG00000161217	PCYT1A	Protein coding	NO	156.693	534	0.014778	0.0169184	0.00259967	1692.89	0.09319
chr11_118607329_118607393	GTG	PHLDB1	intronic	Nerve_Tibial	ENSG00000172375	C2CD2L	Protein coding	NO	494.837	488	0.014783	0.0185064	0.00259973	1677.8	0.0956476
chr14_54905608_54905640	TC	GCH1;WDHD1	intergenic	Nerve_Tibial	ENSG00000198554	WDHD1	Protein coding	NO	38.983	488	0.038342	0.0185063	0.00259981	1677.85	0.0956476
chr7_150127139_150127189	AC	ACTR3C	intronic	Nerve_Tibial	ENSG00000279536	.	TEC	NO	245.687	488	-0.026977	0.018506	0.0026	1677.98	0.0956493
chr9_112181156_112181194	CA	SUSD1;PTBP3	intergenic	Nerve_Tibial	ENSG00000119314	PTBP3	Protein coding	NO	151.851	488	-0.016075	0.0185056	0.0026003	1678.17	0.0956548
chr1_43979336_43979364	GCG	B4GALT2	UTR5	Thyroid	ENSG00000126091	ST3GAL3	Protein coding	NO	60.237	144	-0.182359	0.0620768	0.0026004	1693.36	0.0932108
chr16_522021_522051	TGCGTG	RAB11FIP3	UTR3	Nerve_Tibial	ENSG00000103269	RHBDL1	Protein coding	NO	153.635	487	0.036949	0.0185423	0.00260108	1678.67	0.0956725
chr14_75146908_75146944	AGAT	TMED10	intronic	Nerve_Tibial	ENSG00000198208	RPS6KL1	Protein coding	NO	223.624	488	-0.098172	0.0185033	0.00260188	1679.18	0.0956964
chr19_43950664_43950688	AAT	ZNF221	upstream	Thyroid	ENSG00000267058	.	lncRNA	NO	48.871	515	0.106286	0.017536	0.00260269	1694.85	0.0932809
chr6_135173418_135173486	AGAT	HBS1L;MYB	intergenic	Thyroid	ENSG00000118514	ALDH8A1	Protein coding	NO	223.337	534	-0.068639	0.016914	0.00260308	1695.1	0.0932811
chr10_24988664_24988726	TA	ENKUR	intronic	Thyroid	ENSG00000185875	THNSL1	Protein coding	NO	27.917	144	-0.012054	0.0620617	0.00260365	1695.48	0.0932966
chr8_10568636_10568678	GT	PRSS55;RP1L1	intergenic	Nerve_Tibial	ENSG00000272505	.	lncRNA	NO	81.85	488	-0.063716	0.0185008	0.00260367	1680.34	0.0957569
chr5_139479233_139479281	AAC	STING1	intronic	Thyroid	ENSG00000170464	DNAJC18	Protein coding	NO	34.766	534	-0.059677	0.0169129	0.00260389	1695.64	0.0933001
chr1_239383054_239383090	TC	LINC01139;CHRM3	intergenic	Thyroid	ENSG00000233355	CHRM3-AS2	lncRNA	NO	321.082	534	-0.040417	0.0169126	0.00260412	1695.79	0.0933032
chr3_58103265_58103293	GT	FLNB	intronic	Thyroid	ENSG00000272182	.	lncRNA	NO	324.976	534	-0.044112	0.0169101	0.00260605	1697.04	0.093366
chr2_241024642_241024688	TTATT	SNED1	intronic	Nerve_Tibial	ENSG00000115687	PASK	Protein coding	NO	85.115	486	-0.041229	0.0185731	0.0026061	1681.91	0.0958408
chr1_27595450_27595470	TG	AHDC1	intronic	Thyroid	ENSG00000000938	FGR	Protein coding	NO	28.602	534	0.047801	0.01691	0.00260616	1697.11	0.093366
chr13_40660948_40660989	AAC	FOXO1	intronic	Thyroid	ENSG00000102738	MRPS31	Protein coding	NO	88.6445	534	0.045301	0.0169097	0.00260635	1697.24	0.0933678
chr19_7945187_7945218	CACTA	TIMM44;ELAVL1	intergenic	Thyroid	ENSG00000267855	NDUFA7	Protein coding	NO	371.61	531	0.019883	0.0170045	0.00260662	1697.41	0.0933721
chr3_136541538_136541584	CA	STAG1	intronic	Nerve_Tibial	ENSG00000174564	IL20RB	Protein coding	NO	404.669	488	0.016547	0.0184965	0.00260669	1682.29	0.0958535
chr11_65249078_65249200	AAAAT	SLC22A20P;POLA2	intergenic	Nerve_Tibial	ENSG00000133884	DPF2	Protein coding	NO	84.704	482	-0.011185	0.0187257	0.00260674	1682.32	0.0958535
chr20_32628630_32628684	AC	NOL4L-DT;C20orf203	intergenic	Nerve_Tibial	ENSG00000175730	BAK1P1	processed_pseudogene	NO	62.158	488	-0.030591	0.0184955	0.00260742	1682.76	0.0958731
chr19_10235587_10235615	TTTA	S1PR2;MRPL4	intergenic	Nerve_Tibial	ENSG00000105088	OLFM2	Protein coding	NO	299.086	488	0.050902	0.0184928	0.00260933	1683.99	0.0959376
chr10_89041890_89041942	TC	FAS;MIR4679-2	intergenic	Nerve_Tibial	ENSG00000185745	IFIT1	Protein coding	NO	350.63	488	-0.009939	0.0184925	0.00260949	1684.09	0.095938
chr19_10385680_10385723	AAAT	TYK2;CDC37	intergenic	Nerve_Tibial	ENSG00000079805	DNM2	Protein coding	NO	332.353	486	0.063308	0.018568	0.00260973	1684.25	0.0959415
chr7_102431117_102431142	TG	LOC100630923;ORAI2	intergenic	Thyroid	ENSG00000260097	SPDYE6	Protein coding	NO	74.6855	534	0.032153	0.0169043	0.00261051	1699.95	0.0935013
chr12_133034209_133034233	TA	ZNF84-DT	ncRNA_intronic	Nerve_Tibial	ENSG00000196458	ZNF605	Protein coding	NO	77.915	149	0.018725	0.0599771	0.00261063	1684.83	0.095969
chr2_48353552_48353606	TG	FOXN2	intronic	Nerve_Tibial	ENSG00000242441	GTF2A1L	Protein coding	NO	264.219	488	0.049769	0.0184904	0.00261099	1685.06	0.0959768
chr3_113087046_113087076	AC	NEPRO;LINC02044	intergenic	Nerve_Tibial	ENSG00000240057	NEPRO-AS1	lncRNA	NO	67.477	488	-0.055779	0.0184898	0.00261139	1685.33	0.0959862
chr12_100109159_100109213	CT	UHRF1BP1L	intronic	Thyroid	ENSG00000185046	ANKS1B	Protein coding	NO	124.25	534	0.021496	0.0169028	0.00261171	1700.73	0.0935341
chr8_22685425_22685445	CG	BIN3;EGR3	intergenic	Nerve_Tibial	ENSG00000254064	PIWIL2-DT	lncRNA	NO	410.273	488	-0.04202	0.0184885	0.00261233	1685.93	0.0960034
chr10_34727811_34727844	CA	PARD3	intronic	Nerve_Tibial	ENSG00000148498	PARD3	Protein coding	YES	48.1415	488	0.088977	0.0184883	0.00261246	1686.01	0.0960034
chr9_6235994_6236059	AC	IL33	intronic	Thyroid	ENSG00000231381	RNF2P1	processed_pseudogene	NO	433.981	534	-0.052885	0.0169018	0.00261248	1701.23	0.0935564
chr20_32628630_32628684	AC	NOL4L-DT;C20orf203	intergenic	Thyroid	ENSG00000198547	C20orf203	Protein coding	NO	28.705	534	0.015299	0.0169015	0.00261269	1701.37	0.0935588
chr1_39186170_39186247	CT	MACF1	intronic	Nerve_Tibial	ENSG00000183682	BMP8A	Protein coding	NO	305.428	488	0.025692	0.0184879	0.00261277	1686.21	0.0960093
chr22_41747049_41747067	ATA	MEI1	intronic	Nerve_Tibial	ENSG00000196419	XRCC6	Protein coding	NO	90.105	485	0.041594	0.0186013	0.00261307	1686.41	0.0960149
chr15_39878472_39878499	TG	GPR176	intronic	Nerve_Tibial	ENSG00000259345	.	lncRNA	NO	451.291	488	0.087881	0.0184868	0.00261352	1686.7	0.0960261
chr20_36841874_36841918	GT	SOGA1	intronic	Thyroid	ENSG00000101353	MROH8	Protein coding	NO	266.768	534	-0.035862	0.0169003	0.00261362	1701.97	0.0935867
chr17_47441354_47441398	TG	EFCAB13	downstream	Thyroid	ENSG00000178852	EFCAB13	Protein coding	YES	63.56	534	0.069845	0.0169001	0.00261377	1702.07	0.0935871
chr1_180528502_180528524	TG	ACBD6;OVAAL	intergenic	Nerve_Tibial	ENSG00000230124	ACBD6	Protein coding	NO	25.559	488	-0.039762	0.0184854	0.00261451	1687.34	0.0960462
chr1_31445784_31445810	CA	SERINC2;LDC1P	intergenic	Thyroid	ENSG00000229447	.	processed_pseudogene	NO	182.116	534	0.069427	0.0168983	0.00261516	1702.97	0.0936265
chr12_82511991_82512021	AT	METTL25;TMTC2	intergenic	Thyroid	ENSG00000257431	.	lncRNA	NO	0.671	143	0.091983	0.0624324	0.00261582	1703.41	0.0936452
chr12_79088738_79088778	TG	SYT1	intronic	Nerve_Tibial	ENSG00000067715	SYT1	Protein coding	YES	42.44	487	0.053236	0.0185213	0.00261588	1688.22	0.0960856
chr16_3159781_3159825	GT	CASP16P;OR1F1	intergenic	Nerve_Tibial	ENSG00000085644	ZNF213	Protein coding	NO	22.153	488	-0.012614	0.0184821	0.00261683	1688.83	0.0961141
chr19_783536_783560	CCTT	MISP;PTBP1	intergenic	Nerve_Tibial	ENSG00000267751	BSG-AS1	lncRNA	NO	211.32	488	0.173578	0.018482	0.00261696	1688.92	0.0961141
chr14_104736881_104736913	AT	ADSS1	intronic	Thyroid	ENSG00000257556	LINC02298	lncRNA	NO	355.84	144	0.035392	0.0619993	0.00261708	1704.23	0.09368
chr9_92947032_92947068	AC	FGD3	upstream	Nerve_Tibial	ENSG00000275318	.	unprocessed_pseudogene	NO	105.362	488	0.048815	0.0184815	0.00261729	1689.13	0.0961209
chr6_31741336_31741382	AC	MSH5-SAPCD1	ncRNA_intronic	Nerve_Tibial	ENSG00000204387	SNHG32	lncRNA	NO	93.249	488	0.024705	0.0184803	0.00261813	1689.67	0.0961407
chr11_75114366_75114394	CA	OR2AT4;SLCO2B1	intergenic	Nerve_Tibial	ENSG00000242999	RN7SL239P	misc_RNA	NO	268.47	488	-0.035967	0.0184803	0.00261813	1689.67	0.0961407
chr2_113872894_113872926	TTTA	ACTR3-AS1	ncRNA_intronic	Nerve_Tibial	ENSG00000279267	.	TEC	NO	265.002	485	0.087424	0.0185934	0.00261862	1689.99	0.0961532
chr7_151251912_151251989	GGCCC	SMARCD3	intronic	Nerve_Tibial	ENSG00000240132	ETF1P2	processed_pseudogene	NO	249.928	149	-0.067848	0.0599388	0.00261916	1690.34	0.0961622
chr7_100478322_100478401	AG	TSC22D4	intronic	Nerve_Tibial	ENSG00000146830	GIGYF1	Protein coding	NO	206.23	488	-0.009859	0.0184785	0.00261938	1690.48	0.0961649
chr13_24460428_24460529	GCTCTGCTGCACGGGTGG	PARP4	intronic	Thyroid	ENSG00000205822	TPTE2P6	transcribed_unprocessed_pseudogene	NO	52.3215	534	-0.156764	0.0168928	0.00261946	1705.77	0.0937599
chr7_43758344_43758390	GGGGCCAGGCACACCGTGAG	BLVRA	upstream	Nerve_Tibial	ENSG00000106633	GCK	Protein coding	NO	387.572	488	-0.05774	0.018478	0.00261974	1690.71	0.0961707
chr19_20437620_20437634	AT	ZNF826P;ZNF737	intergenic	Thyroid	ENSG00000231205	ZNF826P	transcribed_unprocessed_pseudogene	NO	27.668	511	0.026254	0.0176496	0.00261976	1705.97	0.0937655
chr15_43123540_43123590	TG	UBR1;TMEM62	intergenic	Thyroid	ENSG00000140265	ZSCAN29	Protein coding	NO	246.111	534	0.030521	0.0168919	0.0026201	1706.19	0.0937723
chr6_132758000_132758041	TTC	VNN2	intronic	Nerve_Tibial	ENSG00000093134	VNN3P	transcribed_unitary_pseudogene	NO	21.0855	488	0.020886	0.0184775	0.0026201	1690.95	0.0961707
chr1_154423260_154423284	AT	IL6R	intronic	Nerve_Tibial	ENSG00000143552	NUP210L	Protein coding	NO	268.156	148	-0.046825	0.0603333	0.00262023	1691.03	0.0961707
chr1_1633124_1633175	GCCCCC	MMP23A	ncRNA_intronic	Nerve_Tibial	ENSG00000127054	INTS11	Protein coding	NO	308.462	488	-0.033029	0.0184763	0.002621	1691.52	0.0961858
chr3_122430559_122430581	GT	LOC102723582	ncRNA_intronic	Thyroid	ENSG00000160124	MIX23	Protein coding	NO	47.339	534	0.023258	0.0168905	0.00262125	1706.94	0.0938083
chr6_37664842_37664906	AC	MDGA1	intronic	Thyroid	ENSG00000279942	.	TEC	NO	97.158	534	0.011816	0.0168901	0.00262149	1707.1	0.0938086
chr6_2861250_2861330	TTC	SERPINB9P1	ncRNA_intronic	Thyroid	ENSG00000021355	SERPINB1	Protein coding	NO	19.331	532	0.01122	0.0169533	0.00262154	1707.13	0.0938086
chr10_91942298_91942330	TG	BTAF1	intronic	Nerve_Tibial	ENSG00000107864	CPEB3	Protein coding	NO	300.932	488	0.024214	0.0184747	0.0026221	1692.23	0.0962206
chr5_69261490_69261524	TG	CDK7	intronic	Thyroid	ENSG00000213830	CFL1P5	processed_pseudogene	NO	52.365	534	0.0402	0.0168893	0.00262211	1707.5	0.0938239
chr17_45111373_45111403	GT	PLCD3	UTR3	Thyroid	ENSG00000276728	.	lncRNA	NO	37.082	534	-0.060177	0.0168879	0.00262325	1708.24	0.0938564
chr1_93054315_93054347	GT	DIPK1A;MTF2	intergenic	Nerve_Tibial	ENSG00000122483	CCDC18	Protein coding	NO	125.588	488	-0.042708	0.018473	0.00262328	1693	0.0962586
chr2_190386066_190386150	TTTTA	INPP1;MFSD6	intergenic	Thyroid	ENSG00000272979	.	lncRNA	NO	68.413	534	-0.035181	0.0168878	0.00262334	1708.3	0.0938564
chr1_52842419_52842459	TG	ZYG11A	upstream	Thyroid	ENSG00000162378	ZYG11B	Protein coding	NO	115.972	534	0.026514	0.0168876	0.00262345	1708.37	0.0938564
chr3_65621917_65621941	CA	MAGI1	intronic	Nerve_Tibial	ENSG00000151276	MAGI1	Protein coding	YES	0.161	488	-0.025369	0.0184723	0.00262379	1693.33	0.0962719
chr16_57532698_57532734	AC	CCDC102A	intronic	Nerve_Tibial	ENSG00000125170	DOK4	Protein coding	NO	45.389	488	-0.048492	0.0184713	0.00262451	1693.79	0.0962842
chr9_129914757_129914793	TA	FNBP1	intronic	Nerve_Tibial	ENSG00000187239	FNBP1	Protein coding	YES	1.468	149	-0.024014	0.0599144	0.00262463	1693.87	0.0962842
chr16_3659749_3659781	TAGA	TRAP1	intronic	Nerve_Tibial	ENSG00000167981	ZNF597	Protein coding	NO	216.261	488	0.130861	0.018471	0.00262472	1693.93	0.0962842
chr11_45504668_45504714	GT	LINC02687;CHST1	intergenic	Thyroid	ENSG00000019505	SYT13	Protein coding	NO	218.35	534	0.051329	0.0168856	0.00262504	1709.41	0.0939079
chr12_110068247_110068331	AAG	C12orf76	upstream	Nerve_Tibial	ENSG00000139438	FAM222A	Protein coding	NO	333.522	488	-0.015127	0.0184703	0.00262521	1694.24	0.0962919
chr1_2160238_2160272	GT	PRKCZ	intronic	Thyroid	ENSG00000116151	MORN1	Protein coding	NO	215.623	534	0.031955	0.0168849	0.00262553	1709.73	0.0939205
chr20_38888876_38888928	AC	PPP1R16B	intronic	Thyroid	ENSG00000274309	SNORA71E	snoRNA	NO	440.818	534	0.068635	0.0168847	0.00262569	1709.83	0.093921
chr6_2637509_2637543	TG	LINC02521	ncRNA_intronic	Nerve_Tibial	ENSG00000145949	MYLK4	Protein coding	NO	106.622	488	0.045258	0.0184693	0.00262591	1694.69	0.0962986
chr12_53412930_53412966	TG	SP1	UTR3	Thyroid	ENSG00000139546	TARBP2	Protein coding	NO	87.973	534	0.0403	0.0168835	0.00262665	1710.46	0.0939503
chr1_156615557_156615573	CT	LOC101928177	ncRNA_intronic	Thyroid	ENSG00000187862	TTC24	Protein coding	NO	31.016	534	-0.093828	0.0168823	0.0026276	1711.07	0.0939711
chr11_79480907_79480933	AC	TENM4;LINC02720	intergenic	Thyroid	ENSG00000149256	TENM4	Protein coding	NO	39.89	534	-0.077813	0.0168822	0.00262765	1711.11	0.0939711
chr16_16463946_16464081	TG	PKD1P4-NPIPA8;XYLT1	intergenic	Nerve_Tibial	ENSG00000227827	PKD1P2	unprocessed_pseudogene	NO	107.79	485	0.010727	0.0185799	0.00262815	1696.14	0.0963716
chr12_88400141_88400159	AT	TMTC3;KITLG	intergenic	Nerve_Tibial	ENSG00000133641	C12orf29	Protein coding	NO	358.442	147	0.026154	0.0607006	0.00262846	1696.34	0.0963755
chr2_241558054_241558078	AC	BOK-AS1	ncRNA_intronic	Thyroid	ENSG00000168393	DTYMK	Protein coding	NO	127.811	534	-0.010162	0.0168811	0.00262854	1711.69	0.0939972
chr3_44193407_44193457	TG	MIR138-1;TOPAZ1	intergenic	Nerve_Tibial	ENSG00000179152	TCAIM	Protein coding	NO	144.687	488	-0.015774	0.0184656	0.00262855	1696.4	0.0963755
chr11_16982780_16982806	AC	PLEKHA7	intronic	Thyroid	ENSG00000260196	.	lncRNA	NO	397.856	534	-0.067219	0.0168806	0.00262891	1711.93	0.0940053
chr1_44870176_44870208	AG	EIF2B3	intronic	Nerve_Tibial	ENSG00000268949	MRPS17P1	processed_pseudogene	NO	121.642	488	0.188027	0.0184632	0.00263026	1697.5	0.0964327
chr19_10428357_10428393	GA	PDE4A	intronic	Nerve_Tibial	ENSG00000065989	PDE4A	Protein coding	YES	2.47	488	0.038737	0.0184629	0.00263048	1697.64	0.0964349
chr1_202933917_202933969	TTTC	KLHL12;ADIPOR1	intergenic	Thyroid	ENSG00000122176	FMOD	Protein coding	NO	417.143	532	-0.022183	0.0169417	0.00263051	1712.97	0.094052
chr22_27522850_27522903	TG	LINC02554;MN1	intergenic	Thyroid	ENSG00000235954	TTC28-AS1	lncRNA	NO	396.5	534	-0.028976	0.0168769	0.00263181	1713.81	0.0940873
chr5_6531520_6531572	CT	UBE2QL1;LINC01018	intergenic	Thyroid	ENSG00000215218	UBE2QL1	Protein coding	NO	82.687	534	-0.011995	0.0168762	0.0026323	1714.13	0.0940873
chr18_50913860_50913890	AC	ME2	intronic	Thyroid	ENSG00000141646	SMAD4	Protein coding	NO	114.653	534	-0.014004	0.0168751	0.00263318	1714.71	0.094105
chr15_78536298_78536330	AC	HYKK	UTR3	Thyroid	ENSG00000041357	PSMA4	Protein coding	NO	4.091	534	0.033406	0.016875	0.00263324	1714.75	0.094105
chr8_109728199_109728255	TA	SYBU;KCNV1	intergenic	Thyroid	ENSG00000205038	PKHD1L1	Protein coding	NO	205.404	142	-0.031452	0.0627838	0.00263329	1714.78	0.094105
chr19_15652058_15652074	AG	CYP4F3	intronic	Nerve_Tibial	ENSG00000267594	CYP4F24P	unprocessed_pseudogene	NO	127.843	488	0.126657	0.0184587	0.00263346	1699.56	0.0965277
chr2_86581741_86581785	TA	RNF103-CHMP3	intronic	Nerve_Tibial	ENSG00000115561	CHMP3	Protein coding	NO	18.284	149	0.034939	0.0598718	0.00263418	1700.03	0.0965432
chr11_66537926_66537961	AAATA	ZDHHC24	UTR3	Thyroid	ENSG00000174684	B4GAT1	Protein coding	NO	190.315	534	-0.058659	0.0168736	0.00263437	1715.48	0.0941384
chr14_95603151_95603199	TG	LINC02318;TCL6	intergenic	Nerve_Tibial	ENSG00000258572	.	lncRNA	NO	87.039	488	-0.039825	0.0184573	0.00263449	1700.23	0.0965449
chr2_222914234_222914278	GT	ACSL3	intronic	Nerve_Tibial	ENSG00000124003	MOGAT1	Protein coding	NO	242.598	488	0.062245	0.0184572	0.00263452	1700.25	0.0965449
chr22_24011161_24011182	CG	CABIN1	upstream	Thyroid	ENSG00000272787	.	lncRNA	NO	41.9605	534	-0.045376	0.0168727	0.00263502	1715.91	0.0941544
chr14_69638423_69638459	GT	SUSD6	intronic	Nerve_Tibial	ENSG00000280073	.	TEC	NO	281.431	488	-0.041126	0.018456	0.00263539	1700.81	0.0965711
chr12_122084144_122084192	TG	MLXIP	intronic	Thyroid	ENSG00000158113	LRRC43	Protein coding	NO	83.57	534	-0.042317	0.0168719	0.00263567	1716.33	0.0941622
chr17_19407053_19407097	TG	MFAP4;RNF112	intergenic	Nerve_Tibial	ENSG00000227078	LINC02094	lncRNA	NO	11.96	488	0.049329	0.0184555	0.00263575	1701.04	0.0965788
chr4_6673911_6673958	GCGT	LINC02482;LOC93622	upstream	Thyroid	ENSG00000178988	MRFAP1L1	Protein coding	NO	35.8925	534	0.037458	0.0168716	0.00263591	1716.48	0.0941622
chr16_56425420_56425438	CGCTGC	AMFR	UTR5	Thyroid	ENSG00000159461	AMFR	Protein coding	YES	0.116	144	-0.107205	0.0619101	0.00263641	1716.81	0.0941752
chr1_152710014_152710065	TG	LCE4A	downstream	Nerve_Tibial	ENSG00000163209	SPRR3	Protein coding	NO	291.707	488	0.025602	0.0184546	0.00263643	1701.48	0.0965983
chr1_223141822_223141873	AG	TLR5	intronic	Thyroid	ENSG00000154309	DISP1	Protein coding	NO	213.406	144	0.070042	0.0619094	0.00263658	1716.92	0.0941761
chr2_29889695_29889759	AG	ALK	intronic	Nerve_Tibial	ENSG00000213626	LBH	Protein coding	NO	341.807	488	0.017671	0.0184538	0.00263694	1701.81	0.0966116
chr11_111352963_111353056	AGGA	POU2AF1	UTR3	Nerve_Tibial	ENSG00000110777	POU2AF1	Protein coding	YES	6.3965	488	0.027692	0.0184536	0.00263711	1701.92	0.0966121
chr8_85165809_85165882	TTCC	LRRCC1;LOC102723322	intergenic	Thyroid	ENSG00000164879	CA3	Protein coding	NO	207.59	534	-0.065103	0.0168698	0.00263732	1717.4	0.0941945
chr19_37941071_37941123	AC	SIPA1L3	intronic	Nerve_Tibial	ENSG00000225868	WDR87BP	transcribed_unprocessed_pseudogene	NO	104.133	488	0.047021	0.0184533	0.00263734	1702.07	0.0966151
chr3_196375183_196375226	CA	UBXN7	intronic	Thyroid	ENSG00000161217	PCYT1A	Protein coding	NO	87.2475	534	-0.025164	0.0168697	0.00263739	1717.45	0.0941945
chr1_174577210_174577264	AC	RABGAP1L	intronic	Nerve_Tibial	ENSG00000116161	CACYBP	Protein coding	NO	421.926	488	0.016825	0.0184528	0.0026377	1702.31	0.0966207
chr19_35994699_35994739	AATA	SDHAF1	upstream	Nerve_Tibial	ENSG00000249115	HAUS5	Protein coding	NO	374.661	471	-0.048492	0.0191158	0.00263779	1702.36	0.0966207
chr9_104156365_104156408	TG	SMC2;LOC105376194	intergenic	Thyroid	ENSG00000270332	SMC2-DT	lncRNA	NO	63.3135	533	0.027033	0.0169007	0.00263781	1717.72	0.0941994
chr16_571038_571108	GT	PIGQ	intronic	Thyroid	ENSG00000127585	FBXL16	Protein coding	NO	124.19	534	0.006925	0.0168685	0.00263831	1718.05	0.0942072
chr20_3093164_3093178	GCCCCAG	AVP;UBOX5-AS1	intergenic	Thyroid	ENSG00000215251	FASTKD5	Protein coding	NO	58.576	534	0.046874	0.0168685	0.00263832	1718.06	0.0942072
chr7_76870072_76870120	CA	LOC100133091;DTX2P1-UPK3BP1-PMS2P11	intergenic	Thyroid	ENSG00000241350	PMS2P11	transcribed_unprocessed_pseudogene	NO	141.455	534	0.056604	0.0168675	0.0026391	1718.56	0.0942246
chr16_29843500_29843605	GGAGGAAG	MVP	intronic	Thyroid	ENSG00000174938	SEZ6L2	Protein coding	NO	42.4665	534	0.022957	0.0168662	0.00264009	1719.21	0.0942548
chr2_151828340_151828412	GCC	ARL5A	UTR5	Nerve_Tibial	ENSG00000182389	CACNB4	Protein coding	NO	26.103	486	0.044494	0.0185241	0.00264075	1704.27	0.0967239
chr10_70672377_70672483	GCCCG	ADAMTS14	upstream	Nerve_Tibial	ENSG00000107719	PALD1	Protein coding	NO	62.113	149	0.076544	0.0598377	0.00264184	1704.97	0.0967525
chr14_104820654_104820688	TG	LINC00638	upstream	Thyroid	ENSG00000179364	PACS2	Protein coding	NO	479.892	534	0.033575	0.0168633	0.0026424	1720.71	0.0943268
chr19_52691130_52691154	TC	ZNF83	upstream	Nerve_Tibial	ENSG00000269825	.	Protein coding	NO	0.646	488	0.093674	0.018446	0.00264251	1705.41	0.0967718
chr7_75934122_75934172	GT	POR	intronic	Nerve_Tibial	ENSG00000127948	POR	Protein coding	YES	11.175	488	0.031167	0.0184457	0.00264274	1705.56	0.0967748
chr2_55008142_55008176	AC	RTN4	intronic	Thyroid	ENSG00000237887	RPL23AP32	processed_pseudogene	NO	478.816	533	-0.060872	0.0168941	0.00264298	1721.09	0.0943402
chr3_16480998_16481030	AC	RFTN1	intronic	Nerve_Tibial	ENSG00000131386	GALNT15	Protein coding	NO	258.345	488	-0.032375	0.0184454	0.00264299	1705.72	0.0967784
chr20_63831302_63831315	CG	ZBTB46	upstream	Thyroid	ENSG00000258366	RTEL1	Protein coding	NO	141.343	144	-0.131661	0.0618796	0.00264306	1721.14	0.0943402
chr17_7834630_7834656	GGGCG	DNAH2	downstream	Nerve_Tibial	ENSG00000072818	ACAP1	Protein coding	NO	483.778	488	-0.08243	0.0184449	0.00264331	1705.93	0.0967807
chr15_55777099_55777129	AG	PRTG;NEDD4	intergenic	Nerve_Tibial	ENSG00000166450	PRTG	Protein coding	NO	33.962	488	0.0164	0.0184448	0.00264338	1705.97	0.0967807
chr7_51338370_51338402	AT	COBL;LOC107986794	intergenic	Thyroid	ENSG00000106078	COBL	Protein coding	NO	21.568	144	0.050964	0.0618774	0.00264354	1721.45	0.0943424
chr10_73102241_73102289	AC	P4HA1;NUDT13	intergenic	Thyroid	ENSG00000213551	DNAJC9	Protein coding	NO	141.133	534	0.035267	0.0168618	0.00264356	1721.47	0.0943424
chr19_54188015_54188067	AGAA	MBOAT7	intronic	Nerve_Tibial	ENSG00000125505	MBOAT7	Protein coding	YES	0.237	487	-0.009435	0.0184817	0.00264398	1706.36	0.0967872
chr11_77588441_77588473	TTG	LOC646029;AQP11	intergenic	Nerve_Tibial	ENSG00000241782	RPL21P95	processed_pseudogene	NO	280.738	488	0.17787	0.0184437	0.00264417	1706.48	0.0967886
chr21_20554291_20554315	TA	LINC02573;LINC00320	intergenic	Thyroid	ENSG00000154654	NCAM2	Protein coding	NO	444.106	143	0.145571	0.0622982	0.00264475	1722.24	0.0943798
chr6_109632862_109632910	ATAG	AK9	UTR3	Nerve_Tibial	ENSG00000155085	AK9	Protein coding	YES	13.685	488	0.119594	0.0184423	0.00264522	1707.15	0.0968213
chr7_102262395_102262429	ATGG	CUX1	intronic	Nerve_Tibial	ENSG00000128563	PRKRIP1	Protein coding	NO	101.46	488	0.069389	0.018442	0.00264538	1707.26	0.096822
chr8_10653459_10653493	AC	RP1L1	intronic	Thyroid	ENSG00000253641	LINC03022	lncRNA	NO	173.94	534	-0.095537	0.016859	0.00264572	1722.88	0.0944093
chr15_33933491_33933581	AC	AVEN	intronic	Thyroid	ENSG00000169857	AVEN	Protein coding	YES	47.798	534	-0.010188	0.0168583	0.00264632	1723.26	0.0944253
chr17_76498789_76498823	GT	RHBDF2	intronic	Nerve_Tibial	ENSG00000277382	.	lncRNA	NO	210.954	488	0.01958	0.0184407	0.00264634	1707.88	0.0968515
chr3_169836483_169836505	AG	LRRIQ4	intronic	Thyroid	ENSG00000184378	ACTRT3	Protein coding	NO	66.933	534	0.114657	0.0168572	0.00264712	1723.78	0.0944488
chr2_96611903_96611937	TG	KANSL3	intronic	Nerve_Tibial	ENSG00000274286	ADRA2B	Protein coding	NO	495.349	488	-0.035576	0.0184393	0.00264731	1708.51	0.0968706
chr17_45176864_45176964	TTTC	LOC105371795;LOC339192	intergenic	Thyroid	ENSG00000276728	.	lncRNA	NO	28.444	534	0.008905	0.0168567	0.00264756	1724.07	0.0944595
chr3_44473453_44473491	CA	ZNF445	intronic	Thyroid	ENSG00000225873	C3orf86P	transcribed_unitary_pseudogene	NO	33.526	534	-0.033682	0.016856	0.00264808	1724.41	0.0944727
chr10_101015464_101015492	TG	PDZD7	intronic	Thyroid	ENSG00000055950	MRPL43	Protein coding	NO	27.963	534	-0.054324	0.0168552	0.0026487	1724.82	0.0944898
chr9_15623464_15623507	CG	CCDC171	intronic	Nerve_Tibial	ENSG00000232000	CLCN3P1	transcribed_unprocessed_pseudogene	NO	575.424	487	0.029417	0.0184738	0.0026496	1709.98	0.0969433
chr6_43870725_43870804	TCCC	LINC02537;LINC01512	intergenic	Nerve_Tibial	ENSG00000171453	POLR1C	Protein coding	NO	353.632	488	0.010784	0.018435	0.00265041	1710.5	0.0969673
chr2_46771457_46771491	AC	SOCS5;LINC01118	intergenic	Thyroid	ENSG00000119878	CRIPT	Protein coding	NO	154.259	534	0.022472	0.0168521	0.00265115	1726.41	0.0945668
chr5_149936158_149936202	AAGG	PDE6A	intronic	Thyroid	ENSG00000164296	TIGD6	Protein coding	NO	64.473	534	0.055739	0.0168515	0.00265164	1726.73	0.0945739
chr1_111457312_111457340	AC	ATP5PB	intronic	Nerve_Tibial	ENSG00000085465	OVGP1	Protein coding	NO	29.591	488	-0.041875	0.0184333	0.00265167	1711.32	0.0969971
chr17_17032934_17032980	TA	LINC02090;MPRIP	intergenic	Thyroid	ENSG00000266498	.	lncRNA	NO	203.161	144	0.04098	0.0618368	0.00265242	1727.24	0.0945921
chr8_144209027_144209073	TG	MROH1	intronic	Thyroid	ENSG00000178685	PARP10	Protein coding	NO	196.278	534	-0.027	0.0168504	0.00265244	1727.25	0.0945921
chr5_140946611_140946631	AT	PCDHA1;PCDHA10;PCDHA11;PCDHA12;PCDHA13;PCDHA2;PCDHA3;PCDHA4;PCDHA5;PCDHA6;PCDHA7;PCDHA8;PCDHA9;PCDHAC1	intronic	Thyroid	ENSG00000250120	PCDHA10	Protein coding	NO	88.405	136	-0.034583	0.0654171	0.00265266	1727.4	0.0945948
chr22_23070353_23070381	GGCGGCG	RSPH14	intronic	Nerve_Tibial	ENSG00000133519	ZDHHC8BP	transcribed_unprocessed_pseudogene	NO	331.79	149	-0.212273	0.0597881	0.00265303	1712.2	0.0970412
chr1_150145590_150145620	TG	VPS45	downstream	Nerve_Tibial	ENSG00000014914	MTMR11	Protein coding	NO	208.726	488	0.076773	0.0184306	0.0026536	1712.56	0.0970511
chr6_53454593_53454615	CA	ELOVL5;GCLC	intergenic	Nerve_Tibial	ENSG00000137270	GCM1	Protein coding	NO	305.763	488	-0.027577	0.0184299	0.00265406	1712.86	0.097053
chr10_46842513_46842527	AT	AGAP13P;FRMPD2B	intergenic	Nerve_Tibial	ENSG00000204177	BMS1P1	transcribed_unprocessed_pseudogene	NO	54.123	457	-0.028396	0.0196745	0.00265408	1712.87	0.097053
chr20_18686646_18686687	TG	DTD1-AS1	ncRNA_intronic	Thyroid	ENSG00000273148	LCDR	lncRNA	NO	107.412	534	0.036102	0.0168482	0.00265421	1728.4	0.0946325
chr5_149074231_149074245	TG	SH3TC2-DT	ncRNA_intronic	Nerve_Tibial	ENSG00000183111	ARHGEF37	Protein coding	NO	477.709	488	-0.011031	0.0184294	0.0026544	1713.08	0.097053
chr13_45435530_45435576	AT	SLC25A30-AS1;COG3	intergenic	Thyroid	ENSG00000214455	RCN1P2	processed_pseudogene	NO	44.286	144	0.015616	0.0618275	0.00265444	1728.55	0.0946325
chr4_99305561_99305609	TA	ADH1B	UTR3	Thyroid	ENSG00000248144	ADH1C	Protein coding	NO	47.145	142	-0.031621	0.0626855	0.00265445	1728.56	0.0946325
chr6_5090015_5090041	AC	LYRM4-AS1	ncRNA_intronic	Thyroid	ENSG00000214113	LYRM4	Protein coding	NO	19.206	534	-0.035804	0.0168469	0.00265525	1729.08	0.0946559
chr16_48098090_48098139	AC	ABCC12	intronic	Nerve_Tibial	ENSG00000102910	LONP2	Protein coding	NO	146.185	488	0.078174	0.0184276	0.00265571	1713.92	0.0970862
chr9_112834843_112834883	AC	SNX30	intronic	Thyroid	ENSG00000148158	SNX30	Protein coding	YES	3.722	534	0.012244	0.0168459	0.00265603	1729.59	0.0946699
chr4_118804885_118804923	AC	SEC24D	intronic	Thyroid	ENSG00000150961	SEC24D	Protein coding	YES	31.222	534	0.014336	0.0168458	0.00265608	1729.62	0.0946699
chr4_4548981_4549019	GT	STX18-AS1	ncRNA_intronic	Nerve_Tibial	ENSG00000168824	NSG1	Protein coding	NO	161.895	488	-0.031832	0.0184256	0.00265716	1714.86	0.0971317
chr8_116653348_116653370	AC	LOC105375713	ncRNA_intronic	Nerve_Tibial	ENSG00000205002	AARD	Protein coding	NO	284.848	488	0.043324	0.0184248	0.00265773	1715.23	0.097147
chr12_11020363_11020391	AT	PRH1-PRR4	ncRNA_intronic	Nerve_Tibial	ENSG00000255837	TAS2R20	Protein coding	NO	22.073	149	0.024316	0.0597664	0.00265794	1715.36	0.0971492
chr15_78113517_78113537	TTCT	CIB2	intronic	Thyroid	ENSG00000183476	SH2D7	Protein coding	NO	20.966	534	0.149895	0.0168428	0.00265843	1731.15	0.0947435
chr17_18019147_18019185	CA	ATPAF2	intronic	Thyroid	ENSG00000091542	ALKBH5	Protein coding	NO	163.912	534	0.036852	0.016842	0.00265909	1731.58	0.0947539
chr16_4284789_4284833	AC	TFAP4;GLIS2	intergenic	Thyroid	ENSG00000153443	UBALD1	Protein coding	NO	326.712	534	0.019527	0.0168419	0.00265913	1731.61	0.0947539
chr11_63606425_63606463	AC	PLAAT3	intronic	Thyroid	ENSG00000176485	PLAAT3	Protein coding	YES	2.137	534	-0.036659	0.0168419	0.00265916	1731.63	0.0947539
chr20_18686646_18686687	TG	DTD1-AS1	ncRNA_intronic	Thyroid	ENSG00000236474	GCNT1P1	processed_pseudogene	NO	265.212	534	-0.081421	0.0168413	0.00265961	1731.92	0.0947646
chr17_2418197_2418224	AC	METTL16	UTR3	Thyroid	ENSG00000070444	MNT	Protein coding	NO	17.1065	534	0.085975	0.0168411	0.00265975	1732.01	0.0947646
chr19_17807111_17807145	GT	B3GNT3	intronic	Nerve_Tibial	ENSG00000179913	B3GNT3	Protein coding	YES	11.971	488	-0.033442	0.0184219	0.00265981	1716.58	0.0972123
chr6_18331800_18331844	AC	DEK;RNF144B	intergenic	Thyroid	ENSG00000137393	RNF144B	Protein coding	NO	55.528	534	0.034972	0.016841	0.0026599	1732.11	0.0947646
chr1_202068247_202068301	AAT	ELF3;GPR37L1	intergenic	Thyroid	ENSG00000234678	ELF3-AS1	lncRNA	NO	57.811	144	0.06966	0.0618009	0.00266028	1732.35	0.0947729
chr1_161440259_161440347	CCCG	SDHC;FCGR2A	intergenic	Nerve_Tibial	ENSG00000173110	HSPA6	Protein coding	NO	84.237	479	-0.025437	0.0187652	0.00266077	1717.19	0.0972417
chr20_35226645_35226702	CGG	MMP24	UTR5	Thyroid	ENSG00000126005	MMP24OS	Protein coding	NO	23.3855	144	-0.024231	0.0617979	0.00266094	1732.78	0.0947851
chr2_151339559_151339603	GT	LOC101929319	ncRNA_intronic	Thyroid	ENSG00000123609	NMI	Protein coding	NO	49.687	534	-0.0396	0.0168394	0.00266113	1732.91	0.0947851
chr12_109714196_109714230	CCG	FAM222A	UTR5	Nerve_Tibial	ENSG00000139438	FAM222A	Protein coding	YES	0.388	485	0.053656	0.0185334	0.00266123	1717.49	0.0972509
chr15_58393335_58393359	GT	AQP9;LIPC	intergenic	Thyroid	ENSG00000137845	ADAM10	Protein coding	NO	228.157	534	-0.082952	0.0168392	0.00266125	1732.98	0.0947851
chr3_195584161_195584196	GT	APOD	upstream	Nerve_Tibial	ENSG00000260261	.	transcribed_unprocessed_pseudogene	NO	370.307	488	0.064387	0.0184198	0.00266132	1717.55	0.0972509
chr7_140976237_140976291	TG	BRAF;MRPS33	intergenic	Thyroid	ENSG00000090266	NDUFB2	Protein coding	NO	273.741	534	0.018184	0.0168391	0.00266135	1733.05	0.0947851
chr6_43131029_43131077	CA	PTK7	intronic	Nerve_Tibial	ENSG00000124587	PEX6	Protein coding	NO	151.872	488	0.035919	0.018419	0.00266194	1717.95	0.0972681
chr4_56502465_56502533	TA	SRP72	UTR3	Nerve_Tibial	ENSG00000174780	SRP72	Protein coding	YES	2.048	149	-0.016623	0.0597481	0.0026621	1718.05	0.0972683
chr3_133547271_133547309	CA	BFSP2-AS1;CDV3	intergenic	Thyroid	ENSG00000154917	RAB6B	Protein coding	NO	347.429	534	-0.020809	0.0168376	0.00266252	1733.82	0.0948166
chr22_20543111_20543151	TG	MED15	intronic	Thyroid	ENSG00000236499	LINC00896	lncRNA	NO	336.751	534	-0.014359	0.0168374	0.00266273	1733.95	0.0948172
chr7_141913566_141913620	AC	PRSS37;OR9A4	intergenic	Nerve_Tibial	ENSG00000127362	TAS2R3	Protein coding	NO	149.496	487	-0.025159	0.0184552	0.002663	1718.63	0.0972927
chr20_56416528_56416558	GT	CASS4	intronic	Nerve_Tibial	ENSG00000101138	CSTF1	Protein coding	NO	23.848	488	0.067293	0.0184174	0.00266307	1718.68	0.0972927
chr1_12124829_12124879	AAACA	TNFRSF8	intronic	Thyroid	ENSG00000048707	VPS13D	Protein coding	NO	105.176	534	0.018805	0.0168367	0.00266325	1734.29	0.0948271
chr11_47519479_47519523	TAAA	CELF1	intronic	Thyroid	ENSG00000134575	ACP2	Protein coding	NO	270.595	534	-0.053007	0.0168361	0.0026637	1734.59	0.0948379
chr6_41058151_41058188	CA	APOBEC2	intronic	Nerve_Tibial	ENSG00000124602	UNC5CL	Protein coding	NO	18.9485	488	-0.007075	0.0184164	0.00266379	1719.14	0.0973135
chr2_195852891_195852953	AC	DNAH7	intronic	Nerve_Tibial	ENSG00000196950	SLC39A10	Protein coding	NO	172.445	488	0.069255	0.0184162	0.00266394	1719.24	0.0973135
chr7_43664103_43664131	AG	COA1	intronic	Nerve_Tibial	ENSG00000272655	.	transcribed_unprocessed_pseudogene	NO	354.996	488	0.017241	0.0184146	0.00266506	1719.96	0.0973488
chr5_36636045_36636077	TG	SLC1A3	intronic	Thyroid	ENSG00000279400	.	.	NO	.	534	-0.023239	0.0168344	0.00266509	1735.49	0.0948822
chr12_11133120_11133142	AC	PRH1-PRR4	ncRNA_intronic	Nerve_Tibial	ENSG00000247157	LINC01252	lncRNA	NO	414.899	488	-0.137367	0.0184144	0.00266523	1720.07	0.0973495
chr2_54522632_54522735	AAAG	SPTBN1	intronic	Thyroid	ENSG00000237887	RPL23AP32	processed_pseudogene	NO	6.6595	534	-0.022398	0.0168331	0.0026661	1736.14	0.0949093
chr19_35161221_35161247	AC	FXYD5	intronic	Thyroid	ENSG00000012124	CD22	Protein coding	NO	158.027	534	0.029969	0.016833	0.00266615	1736.18	0.0949093
chr15_30968534_30968576	AC	MTMR10	intronic	Thyroid	ENSG00000269930	.	lncRNA	NO	351.597	532	-0.027262	0.0168952	0.00266686	1736.64	0.0949243
chr3_100611244_100611340	TTCC	ADGRG7	intronic	Nerve_Tibial	ENSG00000154175	ABI3BP	Protein coding	NO	154.614	488	-0.034133	0.0184096	0.00266867	1722.29	0.0974698
chr15_74170093_74170125	CA	ISLR2;ISLR	intergenic	Nerve_Tibial	ENSG00000137868	STRA6	Protein coding	NO	12.769	488	-0.108513	0.0184081	0.00266979	1723.01	0.0975051
chr7_73656994_73657044	ATAAA	MLXIPL;VPS37D	intergenic	Thyroid	ENSG00000106638	TBL2	Protein coding	NO	78.228	530	0.024307	0.0169541	0.00267046	1738.99	0.0950372
chr3_49404433_49404457	AC	RHOA	intronic	Nerve_Tibial	ENSG00000176095	IP6K1	Protein coding	NO	323.951	488	-0.022856	0.0184066	0.00267085	1723.7	0.09753
chr15_75097199_75097254	TTTC	PPCDC;C15orf39	intergenic	Nerve_Tibial	ENSG00000178761	FAM219B	Protein coding	NO	190.344	488	0.015331	0.0184065	0.00267093	1723.75	0.09753
chr11_490771_490819	GT	PTDSS2	UTR3	Thyroid	ENSG00000177030	DEAF1	Protein coding	NO	155.801	534	0.010207	0.0168266	0.00267122	1739.48	0.0950588
chr16_3103182_3103216	CA	ZSCAN10;ZNF205-AS1	intergenic	Thyroid	ENSG00000131650	KREMEN2	Protein coding	NO	138.678	534	-0.097935	0.0168257	0.00267195	1739.95	0.0950794
chr21_29344634_29344668	TG	BACH1	UTR3	Nerve_Tibial	ENSG00000156239	N6AMT1	Protein coding	NO	459.28	488	0.034065	0.0184042	0.00267262	1724.84	0.0975802
chr21_26288930_26289029	TATG	APP;CYYR1-AS1	intergenic	Thyroid	ENSG00000273492	APP-DT	lncRNA	NO	118.079	534	0.029206	0.0168248	0.00267264	1740.41	0.0950989
chr12_9453513_9453549	CA	LOC408186	ncRNA_intronic	Nerve_Tibial	ENSG00000214776	.	transcribed_unprocessed_pseudogene	NO	27.077	488	0.06933	0.018404	0.00267275	1724.93	0.0975802
chr8_86167946_86168004	AAGGGG	ATP6V0D2;SLC7A13	intergenic	Thyroid	ENSG00000254231	WWP1-AS1	lncRNA	NO	175.295	534	0.021946	0.0168234	0.00267374	1741.12	0.095128
chr16_3428380_3428412	TAAA	ZNF174;ZNF597	intergenic	Thyroid	ENSG00000126602	TRAP1	Protein coding	NO	233.594	534	0.09762	0.0168232	0.00267388	1741.21	0.095128
chr3_37417843_37417875	AC	C3orf35	UTR3	Thyroid	ENSG00000168016	TRANK1	Protein coding	NO	472.802	534	0.025986	0.0168232	0.0026739	1741.22	0.095128
chr5_21416476_21416526	AC	LINC02241;GUSBP1	intergenic	Nerve_Tibial	ENSG00000253766	.	lncRNA	NO	199.761	488	-0.06523	0.0184019	0.00267423	1725.88	0.0976232
chr15_82720527_82720661	TCT	LOC338963;ACTG1P17	intergenic	Nerve_Tibial	ENSG00000197978	GOLGA6L9	Protein coding	NO	290.549	488	0.030874	0.0184017	0.0026744	1725.99	0.0976239
chr1_108865180_108865214	AC	SPATA42;GPSM2	intergenic	Thyroid	ENSG00000121940	CLCC1	Protein coding	NO	69.533	534	0.025803	0.0168224	0.00267454	1741.64	0.0951458
chr19_4811422_4811537	AGA	FEM1A;TICAM1	intergenic	Thyroid	ENSG00000269318	.	lncRNA	NO	453.031	534	0.042615	0.0168216	0.0026752	1742.07	0.0951639
chr8_11114727_11114773	TG	XKR6	intronic	Thyroid	ENSG00000104643	MTMR9	Protein coding	NO	170.066	534	-0.020609	0.0168212	0.00267547	1742.25	0.0951684
chr15_75322612_75322670	GCGGCGG	GOLGA6D;COMMD4	intergenic	Thyroid	ENSG00000178802	MPI	Protein coding	NO	422.649	534	-0.040476	0.0168208	0.00267581	1742.47	0.0951752
chr10_83797328_83797371	TG	LINC02650;GHITM	intergenic	Nerve_Tibial	ENSG00000148604	RGR	Protein coding	NO	433.317	488	0.029094	0.0183985	0.0026767	1727.47	0.0977023
chr9_132997579_132997599	AAAG	GFI1B;SNORD141A	intergenic	Thyroid	ENSG00000165695	AK8	Protein coding	NO	118.812	534	-0.033148	0.0168197	0.00267671	1743.05	0.095202
chr8_70471469_70471496	AAC	LOC101926892	ncRNA_exonic	Thyroid	ENSG00000140396	NCOA2	Protein coding	NO	67.6745	534	0.079128	0.0168175	0.00267842	1744.17	0.0952533
chr17_45895048_45895090	GT	MAPT-AS1	ncRNA_intronic	Thyroid	ENSG00000267198	.	lncRNA	NO	342.214	534	-0.16205	0.0168175	0.00267844	1744.18	0.0952533
chr3_152332692_152332740	TG	MBNL1	intronic	Nerve_Tibial	ENSG00000229619	MBNL1-AS1	lncRNA	NO	63.126	488	0.024324	0.0183958	0.00267871	1728.77	0.0977643
chr2_161418096_161418130	TG	TBR1	intronic	Thyroid	ENSG00000235724	PSMD14-DT	lncRNA	NO	109.724	534	-0.061144	0.0168171	0.00267872	1744.36	0.0952578
chr5_56718354_56718394	AT	C5orf67;LOC105378979	intergenic	Nerve_Tibial	ENSG00000271828	.	lncRNA	NO	209.5	149	0.084504	0.0596724	0.00267934	1729.18	0.0977807
chr9_114066376_114066412	GT	AMBP	intronic	Nerve_Tibial	ENSG00000233817	.	lncRNA	NO	447.166	488	0.035431	0.0183947	0.00267946	1729.25	0.0977807
chr1_154420511_154420539	TTTA	IL6R	intronic	Nerve_Tibial	ENSG00000282386	.	lncRNA	NO	456.164	485	0.143634	0.0185078	0.00267963	1729.36	0.0977814
chr12_69877001_69877026	TCTT	MYRFL	intronic	Thyroid	ENSG00000257815	PRANCR	lncRNA	NO	365.83	534	0.014067	0.0168159	0.0026797	1745	0.0952876
chr2_127732108_127732156	AC	WDR33	intronic	Nerve_Tibial	ENSG00000272789	.	lncRNA	NO	105.284	488	0.037484	0.0183939	0.00268002	1729.62	0.0977903
chr3_33172180_33172222	AC	SUSD5	intronic	Thyroid	ENSG00000153558	FBXL2	Protein coding	NO	104.824	534	0.02493	0.0168146	0.00268071	1745.66	0.0953131
chr6_71507513_71507544	CA	LINC01626;RIMS1	intergenic	Nerve_Tibial	ENSG00000079841	RIMS1	Protein coding	NO	379.022	488	-0.054686	0.0183928	0.00268085	1730.15	0.0978148
chr6_26533744_26533766	TG	HCG11;HMGN4	intergenic	Thyroid	ENSG00000261353	.	.	NO	.	507	0.057144	0.0177049	0.00268191	1746.44	0.0953452
chr8_144354472_144354544	GCCCC	TMEM249	intronic	Nerve_Tibial	ENSG00000232600	TONSL-AS1	lncRNA	NO	83.167	488	-0.080843	0.0183913	0.00268196	1730.87	0.0978499
chr11_125495799_125495835	AC	LOC403312	ncRNA_intronic	Nerve_Tibial	ENSG00000149547	EI24	Protein coding	NO	73.463	488	0.018314	0.0183889	0.00268369	1731.98	0.097902
chr9_121198020_121198044	AC	RAB14	intronic	Thyroid	ENSG00000235865	GSN-AS1	lncRNA	NO	87.498	534	0.101093	0.0168107	0.00268382	1747.68	0.0953976
chr13_113568187_113568213	AT	TMCO3;TFDP1	intergenic	Thyroid	ENSG00000150403	TMCO3	Protein coding	NO	19.867	144	-0.039291	0.0616896	0.00268482	1748.34	0.0954281
chr3_14215882_14215919	TG	LSM3;LINC01267	intergenic	Thyroid	ENSG00000154781	CCDC174	Protein coding	NO	435.861	534	0.072017	0.0168085	0.00268554	1748.8	0.095443
chr3_167876880_167876914	TG	SERPINI1;LRRC77P	intergenic	Thyroid	ENSG00000244227	LRRC77P	transcribed_unitary_pseudogene	NO	10.262	534	-0.064136	0.0168079	0.00268604	1749.13	0.0954547
chr1_155791872_155791942	ATAAC	GON4L	intronic	Nerve_Tibial	ENSG00000203761	MSTO2P	unprocessed_pseudogene	NO	46.078	488	-0.028327	0.0183855	0.00268615	1733.57	0.0979675
chr15_84912806_84912848	CA	SLC28A1	intronic	Thyroid	ENSG00000166716	ZNF592	Protein coding	NO	109.093	534	0.02246	0.0168077	0.00268616	1749.21	0.0954547
chr17_2066372_2066392	TG	SMG6	intronic	Nerve_Tibial	ENSG00000262333	HNRNPA1P16	processed_pseudogene	NO	240.379	488	0.113021	0.0183854	0.00268625	1733.63	0.0979675
chr2_173462631_173462697	CTTT	CDCA7;SP3	intergenic	Nerve_Tibial	ENSG00000091436	MAP3K20	Protein coding	NO	302.654	488	-0.018713	0.0183838	0.00268743	1734.4	0.0979924
chr12_118133182_118133237	TATTT	VSIG10;PEBP1	intergenic	Thyroid	ENSG00000111707	SUDS3	Protein coding	NO	243.345	534	0.012702	0.0168056	0.00268788	1750.33	0.0955054
chr10_46807388_46807418	TG	BMS1P1	ncRNA_intronic	Nerve_Tibial	ENSG00000280913	CTSLP3	transcribed_unprocessed_pseudogene	NO	49.314	488	0.200246	0.0183828	0.00268814	1734.85	0.0980087
chr7_72852635_72852704	GTTTG	SBDSP1;SPDYE7P	intergenic	Nerve_Tibial	ENSG00000277149	TYW1B	Protein coding	NO	24.4695	488	-0.129721	0.0183816	0.00268902	1735.42	0.0980355
chr12_76076549_76076593	AT	NAP1L1	intronic	Thyroid	ENSG00000258088	.	lncRNA	NO	377.755	144	-0.024091	0.0616682	0.00268958	1751.43	0.0955553
chr22_41035040_41035108	CCTT	RBX1;SNORD140	intergenic	Nerve_Tibial	ENSG00000100372	SLC25A17	Protein coding	NO	215.675	488	0.037901	0.0183802	0.00269	1736.06	0.0980604
chr16_3067271_3067310	TG	IL32	intronic	Nerve_Tibial	ENSG00000279057	.	TEC	NO	445.497	488	0.032423	0.0183802	0.00269001	1736.06	0.0980604
chr10_70451359_70451409	GA	NODAL;PALD1	intergenic	Nerve_Tibial	ENSG00000280401	.	TEC	NO	16.555	488	0.022597	0.0183793	0.00269069	1736.5	0.0980797
chr6_73355147_73355161	CA	DPPA5	upstream	Nerve_Tibial	ENSG00000119899	SLC17A5	Protein coding	NO	289.309	488	0.050467	0.018379	0.00269092	1736.65	0.0980817
chr5_39478499_39478517	TA	DAB2;LINC02104	intergenic	Thyroid	ENSG00000113600	C9	Protein coding	NO	107.184	144	0.039798	0.0616592	0.00269156	1752.73	0.0956103
chr18_61733542_61733588	GT	CDH20;LINC01544	intergenic	Nerve_Tibial	ENSG00000176641	RNF152	Protein coding	NO	155.289	488	-0.025958	0.0183778	0.00269173	1737.18	0.0981012
chr20_49722850_49722867	AT	B4GALT5;SLC9A8	intergenic	Nerve_Tibial	ENSG00000158445	KCNB1	Protein coding	NO	238.561	148	0.079517	0.0600137	0.00269211	1737.42	0.0981089
chr11_47579984_47580030	AC	NDUFS3	intronic	Nerve_Tibial	ENSG00000149177	PTPRJ	Protein coding	NO	400.418	488	-0.016253	0.0183767	0.00269257	1737.72	0.0981135
chr1_66812470_66812512	TG	DNAI4	downstream	Nerve_Tibial	ENSG00000152763	DNAI4	Protein coding	YES	49.812	488	-0.035501	0.0183765	0.00269268	1737.79	0.0981135
chr17_47512407_47512467	TG	MRPL45P2;NPEPPS	intergenic	Thyroid	ENSG00000178852	EFCAB13	Protein coding	NO	134.621	534	0.025939	0.0167983	0.0026937	1754.12	0.0956651
chr7_6976125_6976168	GGGAGA	CCZ1B;MIR3683	intergenic	Nerve_Tibial	ENSG00000136247	ZDHHC4	Protein coding	NO	391.243	488	-0.011022	0.0183742	0.00269436	1738.87	0.0981692
chr5_43694738_43694781	TG	NNT	intronic	Thyroid	ENSG00000279557	.	TEC	NO	107.216	534	0.097796	0.0167973	0.00269447	1754.62	0.0956876
chr6_30000957_30000981	AAGG	ZNRD1ASP	downstream	Thyroid	ENSG00000206341	HLA-H	unprocessed_pseudogene	NO	113.217	534	-0.025602	0.016797	0.00269467	1754.75	0.0956894
chr19_40569936_40570042	CA	SPTBN4	intronic	Nerve_Tibial	ENSG00000086544	ITPKC	Protein coding	NO	147.123	488	0.015058	0.0183734	0.00269495	1739.25	0.0981851
chr15_78068383_78068421	CA	TBC1D2B	intronic	Thyroid	ENSG00000261143	ADAMTS7P3	transcribed_unprocessed_pseudogene	NO	92.36	534	0.05542	0.0167966	0.00269504	1754.99	0.0956972
chr19_50251521_50251569	AC	MYH14	intronic	Thyroid	ENSG00000161643	SIGLEC16	Protein coding	NO	281.945	534	0.029308	0.0167963	0.00269526	1755.13	0.0956996
chr5_660204_660228	AT	TPPP	UTR3	Thyroid	ENSG00000225138	SLC9A3-AS1	lncRNA	NO	180.708	523	0.098913	0.0171475	0.00269585	1755.52	0.0957155
chr15_77000460_77000516	AT	PSTPIP1	intronic	Nerve_Tibial	ENSG00000278991	.	TEC	NO	64.422	487	-0.043119	0.0184095	0.00269605	1739.96	0.0982196
chr7_101169297_101169319	AC	VGF;NAT16	intergenic	Nerve_Tibial	ENSG00000160963	COL26A1	Protein coding	NO	193.567	488	0.129634	0.0183715	0.00269634	1740.15	0.0982247
chr5_654437_654479	TG	CEP72	downstream	Thyroid	ENSG00000066230	SLC9A3	Protein coding	NO	130.009	534	-0.133789	0.0167942	0.00269696	1756.24	0.0957444
chr6_31746080_31746114	TG	MSH5-SAPCD1	ncRNA_intronic	Nerve_Tibial	ENSG00000204314	PRRT1	Protein coding	NO	403.76	488	0.021168	0.0183703	0.00269726	1740.74	0.0982528
chr17_45250258_45250302	AC	MAP3K14-AS1	ncRNA_intronic	Nerve_Tibial	ENSG00000204650	LINC02210	transcribed_unitary_pseudogene	NO	370.048	488	-0.071717	0.0183696	0.00269777	1741.07	0.0982606
chr1_26359441_26359463	CA	CRYBG2;ZNF683	intergenic	Nerve_Tibial	ENSG00000176092	CRYBG2	Protein coding	NO	0.6	488	0.080209	0.0183688	0.00269833	1741.44	0.0982751
chr7_39957090_39957132	GT	CDK13	intronic	Thyroid	ENSG00000168303	MPLKIP	Protein coding	NO	177.511	534	-0.064159	0.0167923	0.00269849	1757.24	0.0957936
chr17_82295089_82295133	GT	LINC01970;CD7	intergenic	Nerve_Tibial	ENSG00000169696	ASPSCR1	Protein coding	NO	278.917	487	0.020443	0.0184061	0.00269852	1741.56	0.0982764
chr19_41735524_41735544	TC	CEACAM5;CEACAM6	intergenic	Nerve_Tibial	ENSG00000105341	DMAC2	Protein coding	NO	294.817	488	-0.054101	0.018368	0.00269894	1741.82	0.098286
chr15_30928506_30928540	TG	FAN1	intronic	Thyroid	ENSG00000187951	.	lncRNA	NO	269.783	534	0.065947	0.0167914	0.0026992	1757.7	0.0958137
chr16_29074127_29074165	AC	RRN3P2	upstream	Nerve_Tibial	ENSG00000259807	.	lncRNA	NO	144.693	488	-0.035652	0.0183675	0.00269925	1742.02	0.0982917
chr6_149634275_149634320	AAAAT	KATNA1	intronic	Thyroid	ENSG00000203722	RAET1G	Protein coding	NO	288.712	531	0.041907	0.0168854	0.00269955	1757.93	0.0958209
chr11_118380134_118380176	GT	UBE4A	intronic	Thyroid	ENSG00000167283	ATP5MG	Protein coding	NO	21.191	534	-0.011036	0.0167907	0.00269972	1758.04	0.0958215
chr6_42138850_42138882	AC	C6orf132	intronic	Thyroid	ENSG00000188112	C6orf132	Protein coding	YES	3.753	534	0.022636	0.0167902	0.00270011	1758.29	0.0958303
chr17_5047108_5047145	TAAAA	SLC52A1;ZFP3	intergenic	Thyroid	ENSG00000196388	INCA1	Protein coding	NO	49.5165	534	-0.080904	0.0167897	0.00270056	1758.59	0.0958407
chr6_30000957_30000981	AAGG	ZNRD1ASP	downstream	Thyroid	ENSG00000234127	TRIM26	Protein coding	NO	189.425	534	-0.015981	0.0167894	0.00270075	1758.71	0.0958407
chr18_21680852_21680880	TG	ABHD3	intronic	Thyroid	ENSG00000158201	ABHD3	Protein coding	YES	16.332	534	-0.060687	0.0167893	0.00270085	1758.77	0.0958407
chr16_522021_522051	TGCGTG	RAB11FIP3	UTR3	Nerve_Tibial	ENSG00000103245	CIAO3	Protein coding	NO	210.864	487	0.041908	0.0184023	0.00270129	1743.34	0.0983548
chr8_143516525_143516567	CA	ZC3H3	intronic	Thyroid	ENSG00000147813	NAPRT	Protein coding	NO	58.777	534	0.045482	0.0167886	0.00270138	1759.12	0.0958493
chr16_661015_661037	GCCCC	WDR90	intronic	Nerve_Tibial	ENSG00000103202	NME4	Protein coding	NO	262.616	487	-0.017462	0.0184016	0.00270182	1743.68	0.0983686
chr19_36838106_36838146	CA	ZNF790	intronic	Thyroid	ENSG00000198453	ZNF568	Protein coding	NO	78.19	534	-0.031646	0.0167881	0.00270184	1759.42	0.0958598
chr3_120078914_120078946	AC	GSK3B	intronic	Thyroid	ENSG00000144852	NR1I2	Protein coding	NO	267.854	534	-0.074519	0.0167879	0.00270197	1759.51	0.0958598
chr11_68002185_68002221	AC	UNC93B1	intronic	Thyroid	ENSG00000110719	TCIRG1	Protein coding	NO	36.822	534	-0.034056	0.0167872	0.00270254	1759.88	0.0958711
chr16_3325460_3325504	AT	ZNF75A;OR2C1	intergenic	Thyroid	ENSG00000281005	LINC00921	lncRNA	NO	61.668	144	0.037615	0.0616097	0.00270259	1759.91	0.0958711
chr16_71677453_71677493	AT	PHLPP2	intronic	Nerve_Tibial	ENSG00000224470	ATXN1L	Protein coding	NO	130.966	149	-0.02344	0.0595702	0.00270278	1744.31	0.0983982
chr9_34875907_34875987	AC	FAM205BP;FAM205C	intergenic	Thyroid	ENSG00000230074	.	lncRNA	NO	210.282	534	-0.020728	0.0167865	0.00270311	1760.25	0.0958846
chr1_154581771_154581807	AATC	ADAR	downstream	Thyroid	ENSG00000143552	NUP210L	Protein coding	NO	426.673	534	0.109528	0.0167859	0.00270358	1760.55	0.0958907
chr9_97854412_97854451	GCC	FOXE1	exonic	Nerve_Tibial	ENSG00000136932	TRMO	Protein coding	NO	58.0395	149	-0.134432	0.0595644	0.0027041	1745.16	0.0984307
chr1_20539087_20539115	AC	MUL1;FAM43B	intergenic	Nerve_Tibial	ENSG00000158825	CDA	Protein coding	NO	49.985	488	-0.041207	0.0183609	0.00270413	1745.18	0.0984307
chr3_186631824_186631865	CA	AHSG;FETUB	intergenic	Thyroid	ENSG00000197099	HRG-AS1	lncRNA	NO	33.8585	534	0.027706	0.0167851	0.00270422	1760.97	0.0959081
chr1_151543327_151543359	TG	TUFT1	intronic	Thyroid	ENSG00000225556	C2CD4D	Protein coding	NO	296.477	534	0.065136	0.0167849	0.00270438	1761.07	0.0959086
chr17_43177572_43177620	AC	NBR1	intronic	Nerve_Tibial	ENSG00000279602	.	TEC	NO	183.765	488	-0.052729	0.0183604	0.00270449	1745.41	0.0984327
chr11_106537128_106537156	AT	LOC101928535;GUCY1A2	intergenic	Nerve_Tibial	ENSG00000149313	AASDHPPT	Protein coding	NO	445.675	149	-0.027769	0.059561	0.0027049	1745.67	0.0984363
chr12_106393767_106393805	AC	POLR3B	intronic	Thyroid	ENSG00000013503	POLR3B	Protein coding	YES	11.814	534	-0.047449	0.0167838	0.00270523	1761.63	0.0959335
chr16_1756623_1756669	AC	MAPK8IP3	intronic	Nerve_Tibial	ENSG00000100726	TELO2	Protein coding	NO	250.112	488	0.031276	0.0183591	0.00270542	1746.01	0.0984443
chr14_77171110_77171151	TG	ZDHHC22;TMEM63C	intergenic	Thyroid	ENSG00000165548	TMEM63C	Protein coding	NO	4.7195	534	0.037481	0.0167816	0.00270702	1762.79	0.0959866
chr20_13562915_13562947	TG	TASP1	intronic	Nerve_Tibial	ENSG00000236811	GAPDHP2	processed_pseudogene	NO	170.254	472	-0.057309	0.0189758	0.00270752	1747.36	0.098515
chr3_37121841_37121887	GT	LRRFIP2	intronic	Nerve_Tibial	ENSG00000272334	.	lncRNA	NO	148.192	488	0.060924	0.0183557	0.0027079	1747.61	0.0985235
chr2_121301306_121301427	AGGAA	TFCP2L1;CLASP1	intergenic	Thyroid	ENSG00000211460	TSN	Protein coding	NO	435.736	534	0.010541	0.0167804	0.00270797	1763.41	0.096011
chr22_22263578_22263606	GT	VPREB1;BMS1P20	intergenic	Thyroid	ENSG00000211648	IGLV1-47	IG_V_gene	NO	94.147	534	0.031383	0.0167804	0.00270801	1763.43	0.096011
chr15_31450380_31450402	GA	KLF13;OTUD7A	intergenic	Thyroid	ENSG00000169918	OTUD7A	Protein coding	NO	204.948	534	0.021974	0.0167792	0.00270892	1764.03	0.0960382
chr8_96144244_96144290	AG	GDF6	UTR3	Thyroid	ENSG00000156471	PTDSS1	Protein coding	NO	117.635	534	-0.015521	0.0167787	0.00270936	1764.32	0.0960486
chr8_19428825_19428875	TG	CSGALNACT1	intronic	Nerve_Tibial	ENSG00000147408	CSGALNACT1	Protein coding	YES	66.341	488	-0.035846	0.0183532	0.00270975	1748.8	0.0985851
chr20_3350124_3350191	AC	C20orf194	intronic	Thyroid	ENSG00000088812	ATRN	Protein coding	NO	120.861	534	-0.012304	0.0167778	0.00271005	1764.77	0.0960679
chr20_35615424_35615491	AAAG	SPAG4	upstream	Thyroid	ENSG00000088340	FER1L4	transcribed_unitary_pseudogene	NO	7.8955	533	0.011026	0.0168086	0.00271048	1765.04	0.0960778
chr7_105716665_105716721	CA	ATXN7L1	intronic	Nerve_Tibial	ENSG00000146776	ATXN7L1	Protein coding	YES	25.056	488	0.009568	0.0183521	0.00271053	1749.31	0.0986027
chr1_47270255_47270294	AC	STIL	intronic	Nerve_Tibial	ENSG00000186564	FOXD2	Protein coding	NO	167.769	488	-0.012981	0.0183521	0.00271058	1749.34	0.0986027
chr12_109133240_109133266	TC	ACACB	intronic	Nerve_Tibial	ENSG00000189046	ALKBH2	Protein coding	NO	39.622	488	0.068147	0.0183519	0.00271069	1749.41	0.0986027
chr1_60305161_60305217	TG	C1orf87;LINC01748	intergenic	Nerve_Tibial	ENSG00000226476	LINC01748	lncRNA	NO	296.488	488	-0.051921	0.018351	0.00271136	1749.84	0.0986213
chr9_87379521_87379567	TC	LINC02872;DAPK1	intergenic	Nerve_Tibial	ENSG00000196730	DAPK1	Protein coding	NO	117.684	488	-0.011236	0.0183507	0.0027116	1749.99	0.0986245
chr22_37746044_37746060	CCCGCCGT	TRIOBP	intronic	Nerve_Tibial	ENSG00000100156	SLC16A8	Protein coding	NO	337.111	149	0.236736	0.05953	0.00271204	1750.28	0.0986353
chr12_3666365_3666392	GC	CRACR2A	intronic	Thyroid	ENSG00000280202	.	TEC	NO	54.3755	534	-0.052757	0.016775	0.00271232	1766.24	0.0961272
chr10_34375053_34375095	AC	PARD3	intronic	Nerve_Tibial	ENSG00000226386	PARD3-DT	lncRNA	NO	440.693	488	0.066273	0.0183488	0.00271298	1750.89	0.0986639
chr7_32814529_32814564	TG	LINC00997;DPY19L1P2	intergenic	Thyroid	ENSG00000170852	KBTBD2	Protein coding	NO	64.9465	534	-0.048177	0.0167739	0.00271317	1766.8	0.0961449
chr7_117027463_117027498	AAAGT	ST7	intronic	Thyroid	ENSG00000227199	ST7-AS1	lncRNA	NO	73.1465	534	-0.029132	0.0167734	0.00271355	1767.04	0.0961449
chr15_22963494_22963558	ATAAC	CYFIP1	intronic	Nerve_Tibial	ENSG00000275835	TUBGCP5	Protein coding	NO	41.044	488	-0.024227	0.018348	0.00271356	1751.26	0.0986737
chr3_53237495_53237535	AC	TKT	intronic	Nerve_Tibial	ENSG00000242142	SERBP1P3	processed_pseudogene	NO	172.424	488	-0.049592	0.0183476	0.00271384	1751.44	0.0986782
chr1_228006909_228006939	CCCCG	WNT3A	upstream	Nerve_Tibial	ENSG00000280157	.	TEC	NO	114.599	149	-0.179916	0.0595216	0.00271399	1751.54	0.0986783
chr8_140522666_140522749	AG	AGO2	UTR3	Nerve_Tibial	ENSG00000279766	.	TEC	NO	50.1045	488	0.016975	0.0183472	0.00271416	1751.65	0.0986788
chr17_4839939_4839985	TG	MINK1	intronic	Nerve_Tibial	ENSG00000185245	GP1BA	Protein coding	NO	92.315	488	-0.025267	0.0183467	0.00271452	1751.88	0.0986863
chr5_177352813_177352857	CA	LMAN2;RGS14	intergenic	Thyroid	ENSG00000169230	PRELID1	Protein coding	NO	47.219	534	-0.020706	0.0167715	0.00271512	1768.07	0.0961953
chr19_43950664_43950688	AAT	ZNF221	upstream	Nerve_Tibial	ENSG00000176472	ZNF575	Protein coding	NO	417.24	475	0.076784	0.0188454	0.00271543	1752.47	0.098714
chr11_95696971_95697027	TG	LOC100129203;FAM76B	intergenic	Nerve_Tibial	ENSG00000166037	CEP57	Protein coding	NO	92.966	488	-0.025887	0.0183449	0.0027158	1752.71	0.0987157
chr19_19265360_19265433	TCTA	TM6SF2	intronic	Nerve_Tibial	ENSG00000178093	TSSK6	Protein coding	NO	249.538	488	0.079925	0.0183449	0.00271582	1752.72	0.0987157
chr6_149720690_149720726	GT	LOC645967;NUP43	intergenic	Thyroid	ENSG00000164520	RAET1E	Protein coding	NO	170.193	534	-0.051853	0.0167701	0.00271622	1768.78	0.0962289
chr15_70909839_70909877	AC	LRRC49	intronic	Nerve_Tibial	ENSG00000274297	.	lncRNA	NO	151.002	488	-0.040791	0.0183443	0.00271629	1753.02	0.0987229
chr12_10871372_10871386	TA	PRH1-PRR4	ncRNA_intronic	Nerve_Tibial	ENSG00000256682	.	transcribed_processed_pseudogene	NO	24.503	140	-0.051182	0.0632771	0.00271713	1753.57	0.098748
chr2_96611903_96611937	TG	KANSL3	intronic	Thyroid	ENSG00000204685	STARD7-AS1	lncRNA	NO	371.681	534	-0.029799	0.0167687	0.00271736	1769.53	0.0962573
chr14_23303486_23303514	GT	PPP1R3E	upstream	Nerve_Tibial	ENSG00000215271	.	.	NO	.	488	-0.029818	0.0183427	0.00271746	1753.78	0.0987543
chr10_62737548_62737572	CA	ZNF365;ADO	intergenic	Thyroid	ENSG00000138311	ZNF365	Protein coding	NO	362.016	534	-0.101845	0.0167686	0.00271747	1769.6	0.0962573
chr1_147541070_147541178	GA	BCL9	upstream	Nerve_Tibial	ENSG00000188092	GPR89B	Protein coding	NO	387.269	488	0.006071	0.0183416	0.00271828	1754.31	0.0987786
chr7_44999674_44999702	CCCCCGT	CCM2	upstream	Nerve_Tibial	ENSG00000201772	SNORA5C	snoRNA	NO	105.354	488	-0.1384	0.0183403	0.00271922	1754.92	0.0988017
chr3_12241033_12241075	TG	SYN2;PPARG	intergenic	Thyroid	ENSG00000132170	PPARG	Protein coding	NO	46.314	534	0.037335	0.0167656	0.00271983	1771.14	0.096307
chr1_1845824_1845872	AC	GNB1	intronic	Nerve_Tibial	ENSG00000178821	TMEM52	Protein coding	NO	72.949	488	-0.018932	0.0183377	0.00272113	1756.15	0.0988597
chr17_9922190_9922229	GAT	GAS7	intronic	Nerve_Tibial	ENSG00000109047	RCVRN	Protein coding	NO	16.9385	488	0.144578	0.0183367	0.00272184	1756.61	0.0988747
chr15_43123540_43123590	TG	UBR1;TMEM62	intergenic	Nerve_Tibial	ENSG00000140326	CDAN1	Protein coding	NO	386.437	488	-0.026091	0.0183362	0.00272225	1756.87	0.0988838
chr12_50339741_50339779	AC	FAM186A	intronic	Nerve_Tibial	ENSG00000272368	.	lncRNA	NO	227.506	488	-0.059879	0.0183354	0.00272283	1757.24	0.0988993
chr4_56955436_56955472	AC	REST;NOA1	intergenic	Nerve_Tibial	ENSG00000084093	REST	Protein coding	NO	42.871	488	0.013384	0.0183351	0.00272302	1757.37	0.0989007
chr1_31728803_31728847	AC	ADGRB2	intronic	Thyroid	ENSG00000264078	.	lncRNA	NO	84.131	534	-0.031004	0.0167599	0.00272442	1774.12	0.096446
chr1_19978973_19979001	CA	PLA2G2A	intronic	Nerve_Tibial	ENSG00000169914	OTUD3	Protein coding	NO	72.422	488	0.03177	0.0183327	0.00272484	1758.54	0.0989408
chr19_12303594_12303669	AC	ZNF44;ZNF563	intergenic	Thyroid	ENSG00000268945	.	lncRNA	NO	383.647	534	-0.032319	0.0167593	0.00272493	1774.45	0.0964586
chr19_53104779_53104804	TGTTA	ZNF160;ZNF415	intergenic	Nerve_Tibial	ENSG00000197937	ZNF347	Protein coding	NO	44.7435	488	0.030632	0.0183321	0.00272528	1758.83	0.0989466
chr3_183959052_183959082	AC	ABCC5	intronic	Nerve_Tibial	ENSG00000145198	VWA5B2	Protein coding	NO	270.518	488	0.062268	0.0183314	0.00272578	1759.15	0.0989563
chr19_10407820_10407864	TTCC	CDC37;PDE4A	intergenic	Thyroid	ENSG00000079999	KEAP1	Protein coding	NO	81.593	534	0.04173	0.016758	0.00272594	1775.11	0.0964894
chr8_60314073_60314105	AC	CA8;LINC01301	intergenic	Thyroid	ENSG00000104388	RAB2A	Protein coding	NO	202.847	534	-0.011225	0.0167576	0.00272633	1775.37	0.0964925
chr6_35892653_35892717	AAC	SRPK1	intronic	Thyroid	ENSG00000246982	BRPF3-AS1	lncRNA	NO	303.702	534	-0.052154	0.016757	0.00272674	1775.63	0.0965018
chr7_132990951_132990981	AC	CHCHD3	intronic	Nerve_Tibial	ENSG00000106554	CHCHD3	Protein coding	YES	61.096	488	0.02403	0.0183299	0.00272688	1759.86	0.0989909
chr1_146228790_146228821	CGC	NOTCH2NLA	UTR5	Thyroid	ENSG00000264343	NOTCH2NLA	Protein coding	YES	0.2155	533	-0.107673	0.0167867	0.00272807	1776.5	0.0965383
chr3_182967128_182967158	TA	DCUN1D1	intronic	Thyroid	ENSG00000078070	MCCC1	Protein coding	NO	55.574	508	-0.033027	0.0176088	0.00272862	1776.86	0.0965512
chr15_89115370_89115430	TG	ABHD2	intronic	Nerve_Tibial	ENSG00000140526	ABHD2	Protein coding	YES	1.104	488	0.019142	0.0183275	0.00272864	1760.99	0.0990434
chr20_1408581_1408617	GT	FKBP1A-SDCBP2;NSFL1C	intergenic	Thyroid	ENSG00000125775	SDCBP2	Protein coding	NO	79.46	356	-0.0111	0.0250837	0.00272915	1777.2	0.0965608
chr9_92567373_92567408	AT	CENPP	intronic	Nerve_Tibial	ENSG00000188312	CENPP	Protein coding	YES	32.8665	149	-0.034429	0.0594531	0.00272988	1761.79	0.0990829
chr3_73390636_73390653	TG	PDZRN3	intronic	Nerve_Tibial	ENSG00000121440	PDZRN3	Protein coding	YES	2.4985	488	-0.033514	0.0183256	0.00273004	1761.9	0.0990831
chr1_174577210_174577264	AC	RABGAP1L	intronic	Nerve_Tibial	ENSG00000152061	RABGAP1L	Protein coding	YES	60.141	488	-0.020034	0.0183248	0.00273069	1762.31	0.099097
chr3_39514965_39515015	GT	MOBP	UTR3	Thyroid	ENSG00000168314	MOBP	Protein coding	YES	12.775	534	-0.08543	0.0167516	0.0027311	1778.48	0.0966247
chr19_44706269_44706311	AC	CEACAM16	intronic	Nerve_Tibial	ENSG00000186567	CEACAM19	Protein coding	NO	28.705	488	0.019203	0.0183238	0.00273138	1762.76	0.0991151
chr10_92784309_92784336	TGTTT	HHEX;EXOC6	intergenic	Thyroid	ENSG00000187553	CYP26C1	Protein coding	NO	276.476	534	-0.067697	0.0167496	0.00273274	1779.54	0.0966774
chr19_1257511_1257538	TCC	MIDN	UTR3	Nerve_Tibial	ENSG00000180448	ARHGAP45	Protein coding	NO	174.585	488	0.074065	0.0183216	0.002733	1763.81	0.0991461
chr7_940330_940374	CA	ADAP1	intronic	Thyroid	ENSG00000146540	C7orf50	Protein coding	NO	87.987	534	0.024072	0.0167487	0.00273349	1780.03	0.0966988
chr3_53433278_53433308	AG	DCP1A;CACNA1D	intergenic	Nerve_Tibial	ENSG00000163935	SFMBT1	Protein coding	NO	386.543	488	0.025688	0.0183196	0.00273446	1764.75	0.0991935
chr1_223087881_223087899	CA	DISP1;TLR5	intergenic	Nerve_Tibial	ENSG00000154309	DISP1	Protein coding	NO	159.449	488	-0.061983	0.0183187	0.00273515	1765.19	0.0992128
chr2_65559924_65559980	TTAT	SPRED2;MIR4778	intergenic	Nerve_Tibial	ENSG00000172974	VDAC2P5	processed_pseudogene	NO	354.844	479	-0.076076	0.0186609	0.00273556	1765.46	0.099217
chr7_116476998_116477036	TG	LOC102724434;CAV2	intergenic	Nerve_Tibial	ENSG00000135269	TES	Protein coding	NO	225.266	488	0.051589	0.0183175	0.00273603	1765.76	0.0992281
chr19_46651053_46651097	TATT	DACT3	intronic	Nerve_Tibial	ENSG00000011485	PPP5C	Protein coding	NO	263.149	488	0.044157	0.0183155	0.0027375	1766.71	0.0992759
chr8_116547760_116547810	AC	LINC00536;EIF3H	intergenic	Thyroid	ENSG00000164756	SLC30A8	Protein coding	NO	402.488	534	-0.035555	0.0167431	0.00273804	1782.99	0.0968344
chr10_104038231_104038281	AC	COL17A1	intronic	Thyroid	ENSG00000065618	COL17A1	Protein coding	YES	4.126	534	-0.022515	0.016743	0.00273807	1783.01	0.0968344
chr5_130071_130085	AG	PLEKHG4B	intronic	Thyroid	ENSG00000249915	PDCD6	Protein coding	NO	141.543	534	-0.048645	0.0167426	0.00273841	1783.23	0.0968412
chr19_38768611_38768650	AC	CAPN12;LGALS7	intergenic	Thyroid	ENSG00000182472	CAPN12	Protein coding	NO	1.2735	534	-0.038139	0.0167422	0.00273877	1783.46	0.0968445
chr6_133203762_133203813	GT	LINC00326;EYA4	intergenic	Thyroid	ENSG00000112303	VNN2	Protein coding	NO	440.329	534	-0.042454	0.0167421	0.0027388	1783.49	0.0968445
chr12_57750153_57750206	AATA	TSPAN31	UTR3	Nerve_Tibial	ENSG00000166908	PIP4K2C	Protein coding	NO	151.089	485	0.048839	0.0184264	0.00273897	1767.66	0.0993234
chr2_235474489_235474549	TCCT	SH3BP4;AGAP1	intergenic	Thyroid	ENSG00000235529	AGAP1-IT1	lncRNA	NO	31.034	534	0.060221	0.0167413	0.00273947	1783.92	0.0968609
chr17_20588869_20588936	CGC	CDRT15L2;LINC02088	intergenic	Thyroid	ENSG00000154898	CCDC144CP	transcribed_processed_pseudogene	NO	249.011	526	0.060046	0.0169948	0.00273958	1784	0.0968609
chr7_66050626_66050650	CA	GUSB;ASL	intergenic	Thyroid	ENSG00000272693	LINC03006	transcribed_unprocessed_pseudogene	NO	279.918	534	0.117007	0.016741	0.00273971	1784.08	0.0968609
chr7_100574632_100574648	CA	ZASP;LRCH4	UTR5;UTR3	Thyroid	ENSG00000242294	STAG3L5P	transcribed_unprocessed_pseudogene	NO	236.443	534	-0.036726	0.0167405	0.00274015	1784.37	0.0968713
chr4_10103289_10103323	AC	WDR1	intronic	Nerve_Tibial	ENSG00000169676	DRD5	Protein coding	NO	321.672	488	-0.055747	0.0183119	0.00274021	1768.46	0.0993542
chr11_8771529_8771567	AG	LOC102724784	ncRNA_intronic	Nerve_Tibial	ENSG00000175348	TMEM9B	Protein coding	NO	192.632	488	-0.008398	0.0183118	0.00274028	1768.5	0.0993542
chr8_60909367_60909413	AC	LOC105375938	downstream	Thyroid	ENSG00000171316	CHD7	Protein coding	NO	46.84	534	0.042356	0.01674	0.0027405	1784.59	0.0968782
chr21_32977797_32977911	GT	LINC01690;OLIG2	intergenic	Thyroid	ENSG00000184221	OLIG1	Protein coding	NO	92.287	534	-0.015089	0.0167395	0.0027409	1784.85	0.096887
chr16_58516124_58516152	GGGGC	SETD6	intronic	Nerve_Tibial	ENSG00000260927	.	lncRNA	NO	386.526	149	-0.041802	0.0594057	0.00274094	1768.93	0.0993727
chr16_31141376_31141392	AAAC	PRSS36	intronic	Nerve_Tibial	ENSG00000099385	BCL7C	Protein coding	NO	247.082	488	0.06527	0.0183102	0.00274149	1769.28	0.0993868
chr16_69074798_69074838	TG	TANGO6	intronic	Thyroid	ENSG00000168802	CHTF8	Protein coding	NO	45.804	534	0.028105	0.0167383	0.00274188	1785.5	0.0969114
chr5_146880179_146880225	TG	PPP2R2B	intronic	Nerve_Tibial	ENSG00000169302	STK32A	Protein coding	NO	354.761	488	0.044528	0.0183092	0.00274217	1769.73	0.0993883
chr2_189536210_189536258	AC	WDR75;SLC40A1	intergenic	Thyroid	ENSG00000204262	COL5A2	Protein coding	NO	310.922	534	-0.017999	0.0167379	0.00274221	1785.71	0.0969176
chr12_54427675_54427710	GT	LOC102724050	ncRNA_intronic	Nerve_Tibial	ENSG00000258344	.	lncRNA	NO	151.061	488	-0.126631	0.0183091	0.0027423	1769.81	0.0993883
chr1_155129513_155129547	CA	EFNA1	intronic	Thyroid	ENSG00000160752	FDPS	Protein coding	NO	179.218	534	-0.023004	0.0167377	0.0027424	1785.83	0.0969191
chr17_4715694_4715724	AC	ARRB2	intronic	Nerve_Tibial	ENSG00000213939	.	processed_pseudogene	NO	10.492	488	0.026795	0.0183085	0.00274275	1770.1	0.0993992
chr12_95204710_95204726	CA	FGD6	intronic	Thyroid	ENSG00000180263	FGD6	Protein coding	YES	4.238	534	-0.089505	0.0167368	0.00274309	1786.28	0.0969384
chr19_38268766_38268790	GT	SPINT2	intronic	Thyroid	ENSG00000099337	KCNK6	Protein coding	NO	51.067	534	0.031847	0.0167365	0.00274339	1786.47	0.0969435
chr6_57908688_57908720	CA	GUSBP4	ncRNA_exonic	Nerve_Tibial	ENSG00000272541	.	lncRNA	NO	52.236	488	0.07512	0.018307	0.00274384	1770.8	0.0994329
chr16_89914163_89914195	GT	TCF25;MC1R	intergenic	Nerve_Tibial	ENSG00000258947	TUBB3	Protein coding	NO	7.213	488	0.00529	0.0183061	0.0027445	1771.23	0.0994434
chr7_29305769_29305839	CCT	CHN2	intronic	Thyroid	ENSG00000106069	CHN2	Protein coding	YES	16.923	534	0.015522	0.016735	0.0027446	1787.26	0.0969759
chr3_48142032_48142076	TTCC	MAP4;CDC25A	intergenic	Thyroid	ENSG00000164049	FBXW12	Protein coding	NO	230.165	534	-0.051499	0.016735	0.0027446	1787.27	0.0969759
chr21_44994478_44994519	TG	LINC00163	upstream	Nerve_Tibial	ENSG00000160256	SLX9	Protein coding	NO	21.4425	488	-0.033813	0.018306	0.00274462	1771.31	0.0994434
chr15_70712051_70712067	AT	UACA	intronic	Nerve_Tibial	ENSG00000137831	UACA	Protein coding	YES	8.784	484	0.013217	0.0184564	0.00274474	1771.39	0.0994434
chr10_45856460_45856500	AC	PARGP1;PARGP1-AGAP4	ncRNA_intronic	Thyroid	ENSG00000188234	AGAP4	Protein coding	NO	2.605	534	-0.068254	0.0167348	0.00274479	1787.39	0.0969771
chr6_143427096_143427134	AC	ADAT2	UTR3	Nerve_Tibial	ENSG00000189007	ADAT2	Protein coding	YES	14.862	488	-0.015788	0.0183055	0.00274498	1771.54	0.0994464
chr5_132992724_132992768	TTTA	AFF4;ZCCHC10	intergenic	Nerve_Tibial	ENSG00000205089	CCNI2	Protein coding	NO	241.806	149	-0.097848	0.0593876	0.00274518	1771.67	0.0994482
chr4_156019337_156019363	TC	CTSO;PDGFC	intergenic	Nerve_Tibial	ENSG00000256043	CTSO	Protein coding	NO	65.438	488	0.02479	0.0183044	0.00274575	1772.03	0.099463
chr5_172736100_172736138	CA	NEURL1B;LOC101928093	intergenic	Nerve_Tibial	ENSG00000204758	RPL26L1-AS1	lncRNA	NO	222.645	488	0.108443	0.0183022	0.00274738	1773.09	0.0995165
chr19_54438200_54438238	GT	TTYH1;LENG8-AS1	intergenic	Nerve_Tibial	ENSG00000167617	CDC42EP5	Protein coding	NO	34.952	488	-0.030457	0.0183017	0.00274777	1773.34	0.0995252
chr10_5107753_5107783	GT	AKR1C3	downstream	Nerve_Tibial	ENSG00000196139	AKR1C3	Protein coding	YES	2.493	488	0.028008	0.0183013	0.0027481	1773.56	0.0995317
chr19_57222570_57222587	AC	ZNF264	UTR3	Nerve_Tibial	ENSG00000268379	.	processed_pseudogene	NO	47.3455	488	0.151756	0.0183002	0.00274887	1774.05	0.0995425
chr11_67931518_67931560	CA	FAM86C2P;UNC93B1	intergenic	Nerve_Tibial	ENSG00000110717	NDUFS8	Protein coding	NO	99.078	488	-0.025164	0.0182997	0.00274927	1774.31	0.0995513
chr1_47336138_47336162	AAAT	CMPK1	intronic	Nerve_Tibial	ENSG00000225762	LINC01389	lncRNA	NO	72.327	488	0.053131	0.0182985	0.00275013	1774.86	0.099566
chr8_81719310_81719354	AC	ZFAND1	intronic	Thyroid	ENSG00000253598	SLC10A5	Protein coding	NO	24.274	534	-0.046824	0.0167282	0.00275013	1790.87	0.0971502
chr2_111236980_111237015	TTTAT	MIR4435-2HG	ncRNA_intronic	Nerve_Tibial	ENSG00000271590	.	lncRNA	NO	24.5215	488	-0.060347	0.0182957	0.00275226	1776.23	0.0996373
chr11_77737621_77737667	GT	RSF1	intronic	Thyroid	ENSG00000254459	.	lncRNA	NO	134.618	534	-0.019788	0.0167248	0.00275286	1792.65	0.0972415
chr20_45814104_45814147	TC	UBE2C	intronic	Thyroid	ENSG00000132801	ZSWIM3	Protein coding	NO	43.4885	531	-0.043139	0.0168184	0.00275333	1792.95	0.0972524
chr2_11132997_11133041	CA	C2orf50;FLJ33534	upstream	Thyroid	ENSG00000150873	C2orf50	Protein coding	NO	0.109	534	0.064957	0.016724	0.0027535	1793.06	0.0972533
chr12_57492669_57492715	CA	MARS1	intronic	Thyroid	ENSG00000166987	MBD6	Protein coding	NO	28.018	534	-0.015659	0.016723	0.00275438	1793.63	0.0972739
chr1_11808227_11808269	TG	CLCN6	intronic	Thyroid	ENSG00000175206	NPPA	Protein coding	NO	39.535	534	-0.055617	0.0167223	0.00275488	1793.96	0.0972835
chr7_18786796_18786855	TTCC	HDAC9	intronic	Nerve_Tibial	ENSG00000236536	.	lncRNA	NO	330.947	487	-0.047914	0.0183295	0.00275494	1777.97	0.09972
chr16_4183016_4183081	AGGA	ADCY9;SRL	intergenic	Thyroid	ENSG00000185739	SRL	Protein coding	NO	56.6945	534	0.023155	0.016722	0.00275516	1794.14	0.0972835
chr14_23094104_23094138	CA	ACIN1	intronic	Thyroid	ENSG00000092036	HAUS4	Protein coding	NO	136.96	534	-0.022526	0.0167218	0.00275534	1794.26	0.0972835
chr17_47512407_47512467	TG	MRPL45P2;NPEPPS	intergenic	Thyroid	ENSG00000228782	.	transcribed_unprocessed_pseudogene	NO	19.978	534	0.028587	0.0167217	0.0027554	1794.3	0.0972835
chr8_21763950_21764010	AC	GFRA2	intronic	Thyroid	ENSG00000130227	XPO7	Protein coding	NO	155.682	534	-0.024575	0.0167208	0.00275614	1794.78	0.0973045
chr17_32926976_32927008	AAAT	TMEM98	upstream	Nerve_Tibial	ENSG00000006042	TMEM98	Protein coding	YES	0.918	488	0.094001	0.0182895	0.00275686	1779.21	0.099765
chr13_52740548_52740577	TG	CNMD	upstream	Nerve_Tibial	ENSG00000136108	CKAP2	Protein coding	NO	267.027	488	0.055461	0.018289	0.00275723	1779.44	0.0997725
chr15_32182441_32182457	AAAT	LOC100288637	ncRNA_intronic	Thyroid	ENSG00000261064	LINC02256	lncRNA	NO	353.598	534	0.060004	0.0167192	0.00275746	1795.64	0.0973405
chr12_7658045_7658080	TGTTT	APOBEC1	intronic	Thyroid	ENSG00000279865	.	TEC	NO	424.101	534	0.089812	0.0167183	0.00275821	1796.12	0.0973548
chr16_87400131_87400173	GT	MAP1LC3B	intronic	Thyroid	ENSG00000103264	FBXO31	Protein coding	NO	8.01	534	0.036397	0.0167181	0.00275832	1796.2	0.0973548
chr18_26677670_26677803	AAG	KCTD1;PCAT18	intergenic	Thyroid	ENSG00000265369	PCAT18	lncRNA	NO	25.9015	534	-0.024094	0.0167179	0.00275854	1796.34	0.0973575
chr22_41410618_41410644	GT	TEF;TOB2	intergenic	Thyroid	ENSG00000196419	XRCC6	Protein coding	NO	210.532	534	-0.019437	0.0167166	0.00275955	1797	0.0973825
chr1_16786806_16786831	TGTT	MST1L;MIR3675	intergenic	Nerve_Tibial	ENSG00000219481	NBPF1	Protein coding	NO	173.256	488	0.083086	0.0182856	0.00275981	1781.11	0.0998604
chr2_197881521_197881539	TG	PLCL1	intronic	Thyroid	ENSG00000144381	HSPD1	Protein coding	NO	364.793	534	-0.029096	0.0167157	0.00276028	1797.48	0.0973977
chr12_46496388_46496416	AG	LOC100288798	ncRNA_intronic	Thyroid	ENSG00000257261	SLC38A4-AS1	lncRNA	NO	84.252	523	0.065071	0.0170651	0.00276095	1797.91	0.0974162
chr11_76053308_76053342	AC	UVRAG	intronic	Nerve_Tibial	ENSG00000198382	UVRAG	Protein coding	YES	62.575	488	-0.030777	0.0182836	0.00276129	1782.06	0.0999083
chr14_77358181_77358218	AC	TMED8	intronic	Thyroid	ENSG00000100583	SAMD15	Protein coding	NO	18.4895	534	0.0326	0.0167141	0.00276157	1798.32	0.0974327
chr10_97807199_97807244	TG	SFRP5;LINC00866	intergenic	Thyroid	ENSG00000155254	MARVELD1	Protein coding	NO	92.5275	534	0.051856	0.0167132	0.00276236	1798.83	0.0974501
chr12_48447189_48447251	GT	ZNF641;ANP32D	intergenic	Thyroid	ENSG00000269514	.	lncRNA	NO	234.474	534	0.051753	0.0167127	0.00276278	1799.1	0.0974591
chr12_8886010_8886044	CA	A2ML1;PHC1	intergenic	Nerve_Tibial	ENSG00000256069	A2MP1	transcribed_unprocessed_pseudogene	NO	389.79	488	-0.088552	0.0182815	0.00276281	1783.05	0.0999578
chr7_150687262_150687286	TTTG	GIMAP2	intronic	Thyroid	ENSG00000133574	GIMAP4	Protein coding	NO	119.838	534	-0.055387	0.0167125	0.00276292	1799.19	0.0974591
chr1_77980339_77980374	TG	DNAJB4	intronic	Thyroid	ENSG00000137960	GIPC2	Protein coding	NO	0.8145	534	0.056539	0.0167112	0.00276398	1799.89	0.0974914
chr3_134442550_134442592	GT	MIR4788;ANAPC13	intergenic	Thyroid	ENSG00000114019	AMOTL2	Protein coding	NO	67.092	534	0.042495	0.0167098	0.00276512	1800.63	0.0975109
chr13_44203109_44203155	TG	MIR8079;SERP2	intergenic	Thyroid	ENSG00000102804	TSC22D1	Protein coding	NO	232.152	533	0.039664	0.0167396	0.00276629	1801.39	0.0975359
chr3_45583997_45584025	TTAT	LARS2;LIMD1	intergenic	Thyroid	ENSG00000011376	LARS2	Protein coding	NO	42.417	532	-0.054305	0.0167707	0.00276647	1801.5	0.0975368
chr1_23628696_23628722	TTA	MDS2	ncRNA_intronic	Thyroid	ENSG00000197880	MDS2	lncRNA	YES	1.286	144	0.06508	0.0613235	0.00276717	1801.96	0.0975562
chr17_46816112_46816165	AC	WNT3	intronic	Thyroid	ENSG00000260075	NSFP1	unprocessed_pseudogene	NO	443.284	534	-0.040724	0.0167053	0.00276879	1803.02	0.0975924
chr16_89885977_89886060	GCCCTTCTCTGCGGCT	TCF25	intronic	Thyroid	ENSG00000158792	SPATA2L	Protein coding	NO	184.314	534	0.066775	0.0167035	0.0027703	1804	0.0976349
chr5_119368430_119368458	GT	TNFAIP8	intronic	Thyroid	ENSG00000133835	HSD17B4	Protein coding	NO	84.021	534	0.01639	0.0167027	0.00277093	1804.41	0.0976518
chr5_45102084_45102114	TA	MRPS30;HCN1	intergenic	Thyroid	ENSG00000272335	.	lncRNA	NO	276.023	144	-0.042168	0.061306	0.00277117	1804.57	0.0976551
chr10_27193114_27193172	GT	ACBD5	intronic	Thyroid	ENSG00000260151	LINC02673	lncRNA	NO	150.293	534	-0.029176	0.0167014	0.00277203	1805.13	0.0976758
chr21_29425873_29425954	ATTTT	BACH1-IT2;BACH1-IT3	intergenic	Thyroid	ENSG00000156253	RWDD2B	Protein coding	NO	406.553	517	0.018859	0.0172484	0.00277206	1805.15	0.0976758
chr5_72244870_72244892	CT	MRPS27	intronic	Thyroid	ENSG00000131711	MAP1B	Protein coding	NO	65.253	534	-0.082092	0.0167004	0.00277282	1805.64	0.0976971
chr17_16203040_16203072	AC	NCOR1	intronic	Thyroid	ENSG00000141027	NCOR1	Protein coding	YES	8.417	534	0.025057	0.0166999	0.00277324	1805.91	0.0977067
chr21_44455403_44455502	GCCCC	LRRC3;LRRC3-DT	upstream	Thyroid	ENSG00000183255	PTTG1IP	Protein coding	NO	406.481	534	0.026306	0.0166997	0.0027734	1806.02	0.097707
chr19_19249045_19249086	TG	NCAN	intronic	Thyroid	ENSG00000167491	GATAD2A	Protein coding	NO	136.761	534	-0.030617	0.016699	0.00277399	1806.41	0.0977175
chr2_165947143_165947193	CT	TTC21B-AS1	ncRNA_intronic	Thyroid	ENSG00000232411	.	lncRNA	NO	108.07	144	0.033102	0.0612917	0.00277445	1806.7	0.0977283
chr6_26980280_26980370	AC	LINC00240	ncRNA_intronic	Thyroid	ENSG00000224843	LINC00240	lncRNA	YES	14.122	532	-0.01231	0.0167594	0.0027757	1807.51	0.097762
chr17_29761843_29761888	GT	SSH2	intronic	Thyroid	ENSG00000108262	GIT1	Protein coding	NO	167.811	533	-0.023466	0.0167281	0.00277574	1807.54	0.097762
chr7_66967930_66967982	CA	TMEM248;SBDS	intergenic	Thyroid	ENSG00000244657	.	transcribed_unprocessed_pseudogene	NO	481.424	534	-0.049692	0.0166957	0.0027767	1808.17	0.0977759
chr16_22115832_22115946	GGAA	VWA3A	intronic	Thyroid	ENSG00000260790	CDR2-DT	lncRNA	NO	258.97	534	-0.015982	0.0166936	0.0027784	1809.28	0.0978253
chr15_50537862_50537960	AGGGA	USP50	intronic	Thyroid	ENSG00000170236	USP50	Protein coding	YES	0.94	534	0.028365	0.0166936	0.00277841	1809.28	0.0978253
chr12_93341958_93342053	ATGCT	LOC643339	ncRNA_intronic	Thyroid	ENSG00000198015	MRPL42	Protein coding	NO	125.508	534	0.019813	0.0166908	0.00278073	1810.79	0.0978969
chr11_28310878_28310914	TGC	METTL15	intronic	Thyroid	ENSG00000121621	KIF18A	Protein coding	NO	202.74	534	0.035921	0.0166908	0.00278074	1810.8	0.0978969
chr6_31711840_31711878	AC	LY6G6F-LY6G6D	intronic	Thyroid	ENSG00000204498	NFKBIL1	Protein coding	NO	164.198	534	-0.035257	0.0166904	0.00278107	1811.01	0.0978977
chr16_66902100_66902136	CA	PDP2;CDH16	intergenic	Thyroid	ENSG00000102890	ELMO3	Protein coding	NO	296.993	534	-0.05566	0.0166901	0.00278126	1811.14	0.0978977
chr2_64099165_64099202	AC	PELI1	intronic	Thyroid	ENSG00000225889	.	lncRNA	NO	44.0555	533	-0.061539	0.0167212	0.00278134	1811.19	0.0978977
chr15_90564904_90564960	CCTT	CRTC3	intronic	Thyroid	ENSG00000259212	.	lncRNA	NO	31.515	534	-0.043955	0.0166898	0.00278152	1811.3	0.0978977
chr17_47351279_47351328	GT	EFCAB13	intronic	Thyroid	ENSG00000178852	EFCAB13	Protein coding	YES	18.3125	534	-0.018037	0.0166882	0.00278281	1812.15	0.0979246
chr20_35765708_35765763	AATAA	RBM39;PHF20	intergenic	Thyroid	ENSG00000171222	SCAND1	Protein coding	NO	188.767	531	0.023629	0.0167819	0.00278303	1812.29	0.0979246
chr2_62149031_62149063	AC	COMMD1;B3GNT2	intergenic	Thyroid	ENSG00000170264	FAM161A	Protein coding	NO	294.904	534	-0.091373	0.0166867	0.00278409	1812.98	0.0979565
chr3_128813585_128813601	CA	RAB7A	UTR3	Thyroid	ENSG00000114654	EFCC1	Protein coding	NO	187.711	534	-0.053085	0.0166858	0.00278486	1813.48	0.0979769
chr3_45003326_45003350	GTGC	EXOSC7	intronic	Thyroid	ENSG00000163812	ZDHHC3	Protein coding	NO	27.153	534	-0.106809	0.0166856	0.00278497	1813.55	0.0979769
chr20_46563615_46563631	GA	SLC13A3	intronic	Thyroid	ENSG00000225849	MKRN7P	transcribed_processed_pseudogene	NO	86.391	534	-0.051635	0.0166849	0.00278557	1813.95	0.0979876
chr8_143268838_143268859	TGC	GLI4	intronic	Thyroid	ENSG00000181085	MAPK15	Protein coding	NO	447.491	534	0.019165	0.0166842	0.00278617	1814.34	0.0980033
chr2_197998175_197998217	TG	PLCL1	intronic	Thyroid	ENSG00000162944	RFTN2	Protein coding	NO	322.151	534	-0.028675	0.0166815	0.00278839	1815.78	0.0980706
chr18_74281821_74281843	GT	CYB5A	intronic	Thyroid	ENSG00000276934	.	lncRNA	NO	222.934	534	-0.027099	0.0166811	0.0027887	1815.98	0.0980762
chr6_31588374_31588402	AG	LST1	intronic	Thyroid	ENSG00000198563	DDX39B	Protein coding	NO	45.94	534	0.053346	0.0166798	0.0027898	1816.7	0.0981099
chr10_45594599_45594637	CCCAG	MARCHF8	UTR5	Thyroid	ENSG00000228702	.	processed_pseudogene	NO	131.42	530	0.161474	0.0168039	0.00279083	1817.37	0.0981382
chr3_195537481_195537519	TG	PPP1R2	intronic	Thyroid	ENSG00000061938	TNK2	Protein coding	NO	332.19	534	0.00959	0.0166784	0.00279091	1817.42	0.0981382
chr3_50188174_50188198	AT	SEMA3F	UTR3	Thyroid	ENSG00000173531	MST1	Protein coding	NO	498.685	144	0.151962	0.0612151	0.00279203	1818.15	0.0981564
chr17_45895048_45895090	GT	MAPT-AS1	ncRNA_intronic	Thyroid	ENSG00000260075	NSFP1	unprocessed_pseudogene	NO	477.786	534	0.157929	0.0166761	0.00279285	1818.68	0.0981797
chr2_112843800_112843821	GT	IL1B;IL37	intergenic	Thyroid	ENSG00000189223	PAX8-AS1	lncRNA	NO	367.611	534	-0.018452	0.0166757	0.0027932	1818.91	0.0981844
chr16_23343559_23343674	GAAA	SCNN1B	intronic	Thyroid	ENSG00000168447	SCNN1B	Protein coding	YES	4.9755	534	-0.015452	0.016675	0.00279374	1819.26	0.0981952
chr3_52277065_52277101	AAT	WDR82	intronic	Thyroid	ENSG00000163930	BAP1	Protein coding	NO	125.078	144	-0.058327	0.0612036	0.00279468	1819.87	0.0982186
chr19_9446365_9446407	AC	ZNF266;ZNF560	intergenic	Thyroid	ENSG00000267106	ZNF561-AS1	lncRNA	NO	174.863	534	0.015266	0.0166731	0.0027953	1820.28	0.0982341
chr1_202068247_202068301	AAT	ELF3;GPR37L1	intergenic	Thyroid	ENSG00000198700	IPO9	Protein coding	NO	193.959	144	0.041148	0.0611999	0.00279555	1820.44	0.0982376
chr19_18737739_18737766	CTC	CRTC1	intronic	Thyroid	ENSG00000006015	REX1BD	Protein coding	NO	147.881	534	-0.018178	0.0166721	0.00279618	1820.85	0.0982544
chr5_150764206_150764242	AC	DCTN4;SMIM3	intergenic	Thyroid	ENSG00000164587	RPS14	Protein coding	NO	314.485	534	-0.019701	0.01667	0.00279791	1821.98	0.0983099
chr15_78595367_78595371	TC	CHRNA3	UTR3	Thyroid	ENSG00000279694	.	TEC	NO	253.612	534	-0.096131	0.0166688	0.00279886	1822.6	0.0983382
chr9_111466616_111466656	AC	ECPAS	intronic	Thyroid	ENSG00000204173	LRRC37A5P	transcribed_unprocessed_pseudogene	NO	142.962	534	0.07982	0.0166664	0.00280087	1823.9	0.0983942
chr14_35367607_35367649	TG	PSMA6;NFKBIA	intergenic	Thyroid	ENSG00000174373	RALGAPA1	Protein coding	NO	174.896	534	-0.056032	0.0166663	0.00280091	1823.93	0.0983942
chr19_33829269_33829302	AC	KCTD15;LSM14A	intergenic	Thyroid	ENSG00000153885	KCTD15	Protein coding	NO	15.4745	534	-0.018516	0.0166639	0.00280294	1825.25	0.0984601
chr1_15730046_15730080	GGGCG	PLEKHM2	intronic	Thyroid	ENSG00000228140	EFHD2-AS1	lncRNA	NO	320.63	534	0.084583	0.0166636	0.00280316	1825.4	0.0984624
chr7_44996847_44996881	GT	SNHG15;CCM2	intergenic	Thyroid	ENSG00000196262	PPIA	Protein coding	NO	198.05	534	-0.02241	0.0166631	0.0028036	1825.68	0.0984727
chr13_52455635_52455671	GCGGTG	CKAP2	intronic	Thyroid	ENSG00000253710	ALG11	Protein coding	NO	431.825	530	0.058367	0.0167881	0.00280384	1825.84	0.098476
chr1_83850240_83850304	CG	LINC01725;LOC101927560	ncRNA_intronic	Thyroid	ENSG00000233008	LINC01725	lncRNA	NO	10.274	534	0.029175	0.0166621	0.00280445	1826.24	0.0984886
chr2_67351349_67351395	AC	LINC01828;ETAA1	intergenic	Thyroid	ENSG00000143971	ETAA1	Protein coding	NO	45.95	534	0.024774	0.016662	0.0028045	1826.27	0.0984886
chr12_124005483_124005525	TG	ZNF664;ZNF664-RFLNA	intronic	Thyroid	ENSG00000168778	TCTN2	Protein coding	NO	309.502	534	-0.062165	0.0166615	0.00280491	1826.54	0.0984975
chr17_14007415_14007497	TTTAT	HS3ST3A1;CDRT15P1	intergenic	Thyroid	ENSG00000236088	COX10-DT	lncRNA	NO	23.201	524	-0.012308	0.0169772	0.00280577	1827.1	0.0985223
chr5_177556575_177556626	ATT	FAM193B;TMED9	intergenic	Thyroid	ENSG00000146094	DOK3	Protein coding	NO	45.3265	144	-0.077724	0.0611517	0.00280668	1827.69	0.0985491
chr9_33181423_33181459	AC	B4GALT1-AS1;SPINK4	intergenic	Thyroid	ENSG00000086062	B4GALT1	Protein coding	NO	14.085	534	0.022686	0.0166591	0.00280695	1827.87	0.0985533
chr16_28527977_28528009	AC	IL27;NUPR1	intergenic	Thyroid	ENSG00000261766	.	lncRNA	NO	335.347	534	0.061431	0.0166577	0.0028081	1828.61	0.0985881
chr7_73364899_73364941	GT	FKBP6;FZD9	intergenic	Thyroid	ENSG00000106077	ABHD11	Protein coding	NO	372.582	534	0.031932	0.0166557	0.00280971	1829.66	0.0986378
chr12_113674193_113674284	CCTT	LHX5-AS1;LINC01234	intergenic	Thyroid	ENSG00000089060	SLC8B1	Protein coding	NO	314.745	534	0.028563	0.0166556	0.00280981	1829.73	0.0986378
chr5_179633928_179633953	AAATA	C5orf60;HNRNPH1	intronic	Thyroid	ENSG00000244945	RUFY1-AS1	lncRNA	NO	30.1995	534	-0.047096	0.0166536	0.00281146	1830.8	0.0986902
chr1_52690657_52690696	ATTT	COA7	intronic	Thyroid	ENSG00000162377	COA7	Protein coding	YES	7.3915	534	-0.059501	0.0166509	0.00281372	1832.27	0.0987508
chr3_63245680_63245767	AG	LINC00698;SYNPR	intergenic	Thyroid	ENSG00000163630	SYNPR	Protein coding	NO	17.4085	532	0.024793	0.016713	0.00281396	1832.43	0.0987508
chr2_112523350_112523372	TG	TTL	intronic	Thyroid	ENSG00000144161	ZC3H8	Protein coding	NO	268.225	534	0.093395	0.0166506	0.00281401	1832.46	0.0987508
chr3_122430559_122430581	GT	LOC102723582	ncRNA_intronic	Thyroid	ENSG00000196981	WDR5B	Protein coding	NO	14.508	534	0.017184	0.0166505	0.0028141	1832.52	0.0987508
chr1_16326014_16326048	TG	FBXO42	intronic	Thyroid	ENSG00000184908	CLCNKB	Protein coding	NO	269.507	534	0.021237	0.0166501	0.00281443	1832.74	0.0987519
chr10_46807388_46807418	TG	BMS1P1	ncRNA_intronic	Thyroid	ENSG00000204177	BMS1P1	transcribed_unprocessed_pseudogene	YES	19.006	533	0.159218	0.0166784	0.00281676	1834.26	0.0988125
chr5_150477434_150477478	GT	NDST1-AS1	ncRNA_intronic	Thyroid	ENSG00000197083	ZNF300P1	transcribed_unprocessed_pseudogene	NO	468.833	534	0.069466	0.0166468	0.00281719	1834.54	0.0988223
chr11_65483789_65483835	TG	LOC101927789;MALAT1	intergenic	Thyroid	ENSG00000197847	SLC22A20P	transcribed_unitary_pseudogene	NO	262.651	534	0.035957	0.0166459	0.00281788	1834.98	0.0988358
chr19_21629031_21629095	TTTC	ZNF429;LOC400682	intergenic	Thyroid	ENSG00000160321	ZNF208	Protein coding	NO	359.845	534	0.052247	0.0166457	0.00281806	1835.1	0.0988367
chr1_39876528_39876559	TATC	TRIT1	intronic	Thyroid	ENSG00000228477	.	processed_pseudogene	NO	86.1365	534	0.042819	0.0166446	0.00281899	1835.71	0.098864
chr19_9783545_9783566	TA	ZNF846	intronic	Thyroid	ENSG00000267490	.	unprocessed_pseudogene	NO	58.4695	144	0.082383	0.0610918	0.00282058	1836.74	0.098909
chr22_22991322_22991426	AGAGAGGG	IGLL5;RSPH14	intergenic	Thyroid	ENSG00000211674	IGLJ1	IG_J_gene	NO	97.682	534	-0.025598	0.0166411	0.00282193	1837.62	0.0989458
chr9_112775542_112775586	TG	SNX30	intronic	Thyroid	ENSG00000271631	SLC46A2-AS1	lncRNA	NO	109.594	534	0.03753	0.0166398	0.002823	1838.32	0.0989722
chr14_70725830_70725850	CA	MAP3K9	UTR3	Thyroid	ENSG00000006432	MAP3K9	Protein coding	YES	27.116	534	0.094935	0.0166397	0.00282308	1838.37	0.0989722
chr17_73234773_73234791	TG	C17orf80	intronic	Thyroid	ENSG00000133193	FAM104A	Protein coding	NO	1.971	534	-0.018955	0.0166361	0.00282605	1840.3	0.0990689
chr9_21802985_21803037	AC	MTAP	intronic	Thyroid	ENSG00000099810	MTAP	Protein coding	YES	0.05	534	0.013412	0.0166355	0.00282656	1840.64	0.0990815
chr9_37816659_37816691	GT	DCAF10	intronic	Thyroid	ENSG00000165275	TRMT10B	Protein coding	NO	47.118	534	-0.020501	0.0166346	0.00282739	1841.17	0.0990997
chr6_70526766_70526802	AC	FAM135A	intronic	Thyroid	ENSG00000112309	B3GAT2	Protein coding	NO	429.645	518	0.01965	0.0171417	0.00283123	1843.68	0.0992078
chr8_25774803_25774827	AC	CDCA2;EBF2	intergenic	Thyroid	ENSG00000253476	.	lncRNA	NO	348.235	534	0.025537	0.016629	0.00283207	1844.22	0.0992249
chr5_150219854_150219893	ATT	CAMK2A	UTR3	Thyroid	ENSG00000182578	CSF1R	Protein coding	NO	106.501	530	-0.051645	0.0167539	0.00283218	1844.29	0.0992249
chr19_44752078_44752110	CA	BCL3	intronic	Thyroid	ENSG00000266903	CEACAM16-AS1	lncRNA	NO	26.877	534	0.120634	0.0166282	0.00283268	1844.62	0.0992346
chr17_48026119_48026139	AC	COPZ2	downstream	Thyroid	ENSG00000002919	SNX11	Protein coding	NO	77.228	534	-0.029223	0.0166278	0.00283307	1844.88	0.0992403
chr5_141842728_141842780	GT	ARAP3;PCDH1	intergenic	Thyroid	ENSG00000261934	PCDHGA9	Protein coding	NO	439.822	534	0.043716	0.016627	0.00283371	1845.29	0.0992572
chr2_53973855_53973902	TG	ACYP2	intronic	Thyroid	ENSG00000272156	.	lncRNA	NO	108.675	529	-0.016165	0.0167828	0.00283432	1845.69	0.0992627
chr1_90824058_90824108	AC	LINC02609	ncRNA_intronic	Thyroid	ENSG00000232882	PHKA1P1	processed_pseudogene	NO	69.529	534	-0.068198	0.0166263	0.00283432	1845.69	0.0992627
chr17_68238586_68238603	AC	AMZ2	intronic	Thyroid	ENSG00000196704	AMZ2	Protein coding	YES	9.3355	534	-0.031169	0.0166258	0.00283471	1845.94	0.0992655
chr10_5384082_5384138	AC	UCN3;TUBAL3	intergenic	Thyroid	ENSG00000178462	TUBAL3	Protein coding	NO	20.718	534	-0.03271	0.0166242	0.00283608	1846.84	0.099303
chr2_169793418_169793463	CG	PHOSPHO2-KLHL23;SSB	intergenic	Thyroid	ENSG00000163093	BBS5	Protein coding	NO	294.406	534	-0.018152	0.0166226	0.00283738	1847.68	0.0993379
chr3_68976641_68976671	GT	EOGT	UTR3	Thyroid	ENSG00000144746	ARL6IP5	Protein coding	NO	108.281	534	-0.024254	0.0166224	0.00283758	1847.81	0.0993393
chr3_157252499_157252551	GA	CCNL1;VEPH1	intergenic	Thyroid	ENSG00000163660	CCNL1	Protein coding	NO	91.765	534	0.008729	0.0166197	0.00283986	1849.3	0.0994031
chr20_35286354_35286386	GT	FAM83C	UTR3	Thyroid	ENSG00000125965	GDF5	Protein coding	NO	151.858	534	0.098691	0.016618	0.00284127	1850.21	0.0994471
chr12_95944327_95944371	TTTA	AMDHD1	intronic	Thyroid	ENSG00000257878	.	lncRNA	NO	52.111	532	0.091982	0.0166799	0.00284152	1850.38	0.0994472
chr10_45892930_45892974	GT	PARGP1;PARGP1-AGAP4	ncRNA_intronic	Thyroid	ENSG00000228702	.	processed_pseudogene	NO	166.914	528	-0.04498	0.0168058	0.00284158	1850.41	0.0994472
chr5_119732025_119732071	AC	FAM170A;PRR16	intergenic	Thyroid	ENSG00000164334	FAM170A	Protein coding	NO	102.45	534	-0.023062	0.0166173	0.00284187	1850.61	0.0994498
chr11_47380556_47380587	TTG	SPI1;MIR4487	intergenic	Thyroid	ENSG00000165917	RAPSN	Protein coding	NO	61.1595	534	0.058619	0.0166169	0.00284219	1850.81	0.0994498
chr6_26577789_26577813	GTT	LOC105374988;ABT1	intergenic	Thyroid	ENSG00000261584	.	lncRNA	NO	108.44	534	0.089157	0.0166169	0.00284221	1850.83	0.0994498
chr7_22744876_22744936	AT	IL6;TOMM7	intergenic	Thyroid	ENSG00000122550	KLHL7	Protein coding	NO	360.852	144	-0.030469	0.060999	0.00284226	1850.86	0.0994498
chr2_106803612_106803657	AAC	ST6GAL2	UTR3	Thyroid	ENSG00000144057	ST6GAL2	Protein coding	YES	26.4445	534	-0.088292	0.0166164	0.00284258	1851.07	0.0994505
chr16_3103182_3103216	CA	ZSCAN10;ZNF205-AS1	intergenic	Thyroid	ENSG00000262899	.	lncRNA	NO	205.194	534	0.083595	0.0166162	0.00284281	1851.22	0.0994529
chr6_31052817_31052903	AAAG	HCG22	upstream	Thyroid	ENSG00000204536	CCHCR1	Protein coding	NO	92.255	534	-0.014901	0.0166156	0.0028433	1851.54	0.099463
chr17_6787223_6787262	GT	FBXO39	intronic	Thyroid	ENSG00000174327	SLC16A13	Protein coding	NO	248.773	534	0.038102	0.0166152	0.00284364	1851.76	0.099463
chr2_171015415_171015461	AC	TLK1	intronic	Thyroid	ENSG00000128683	GAD1	Protein coding	NO	162.95	534	-0.059261	0.0166147	0.00284402	1852	0.099463
chr18_12914852_12914890	AC	PTPN2;SEH1L	intergenic	Thyroid	ENSG00000101639	CEP192	Protein coding	NO	76.491	534	0.043193	0.0166146	0.00284414	1852.08	0.099463
chr17_11531211_11531266	TG	SHISA6	intronic	Thyroid	ENSG00000188803	SHISA6	Protein coding	YES	289.298	534	-0.041263	0.016614	0.00284466	1852.42	0.099475
chr2_61242458_61242502	AC	USP34	intronic	Thyroid	ENSG00000173209	AHSA2P	transcribed_unitary_pseudogene	NO	56.954	534	-0.032608	0.0166126	0.00284582	1853.18	0.0994955
chr9_129859255_129859289	TTTAT	USP20	intronic	Thyroid	ENSG00000136827	TOR1A	Protein coding	NO	35.028	526	0.005537	0.0168642	0.00284589	1853.22	0.0994955
chr16_88174939_88174961	GT	LOC400553;LINC02182	intergenic	Thyroid	ENSG00000225614	ZNF469	Protein coding	NO	208.009	534	-0.044292	0.0166124	0.00284598	1853.28	0.0994955
chr3_194449044_194449090	AC	ATP13A3	intronic	Thyroid	ENSG00000145014	TMEM44	Protein coding	NO	140.879	534	0.035967	0.0166124	0.00284601	1853.3	0.0994955
chr5_32444057_32444083	GGCGG	ZFR	intronic	Thyroid	ENSG00000056097	ZFR	Protein coding	YES	0.426	144	-0.181383	0.0609809	0.00284653	1853.64	0.0995061
chr18_22191032_22191073	GT	GATA6	intronic	Thyroid	ENSG00000266010	GATA6-AS1	lncRNA	NO	21.1745	534	0.025361	0.0166116	0.00284662	1853.7	0.0995061
chr16_11077964_11078010	GT	CLEC16A	intronic	Thyroid	ENSG00000179583	CIITA	Protein coding	NO	137.268	534	0.032005	0.0166099	0.00284805	1854.63	0.0995454
chr15_25050735_25050849	AC	SNHG14	ncRNA_intronic	Thyroid	ENSG00000280118	.	lncRNA	NO	202.435	534	-0.022048	0.016606	0.00285138	1856.8	0.0996564
chr22_30303306_30303353	AGAC	TBC1D10A	intronic	Thyroid	ENSG00000099995	SF3A1	Protein coding	NO	37.1415	534	-0.026688	0.0166058	0.00285154	1856.9	0.0996568
chr5_122789474_122789504	AC	SNX2	intronic	Thyroid	ENSG00000061455	PRDM6	Protein coding	NO	299.752	534	-0.024214	0.0166032	0.00285371	1858.32	0.0997111
chr7_24573297_24573330	GGA	MPP6	upstream	Thyroid	ENSG00000105928	GSDME	Protein coding	NO	132.724	515	0.03799	0.0172114	0.00285538	1859.4	0.0997641
chr15_78621011_78621027	GCGG	CHRNA3	upstream	Thyroid	ENSG00000117971	CHRNB4	Protein coding	NO	20.191	534	-0.091361	0.0166009	0.00285567	1859.59	0.099769
chr17_44263707_44263739	TCCT	SLC4A1	intronic	Thyroid	ENSG00000261514	LINC01976	lncRNA	NO	325.466	534	-0.058873	0.0165993	0.00285705	1860.49	0.0998009
chr20_47785435_47785477	CGC	SULF2	intronic	Thyroid	ENSG00000124151	NCOA3	Protein coding	NO	158.454	144	-0.130768	0.0609264	0.00285936	1862	0.0998657
chr13_24455480_24455506	AT	PARP4	intronic	Thyroid	ENSG00000102699	PARP4	Protein coding	YES	0.359	144	0.028379	0.0609244	0.00285982	1862.29	0.0998762
chr15_67930456_67930484	TC	RNU6-9;PIAS1	intergenic	Thyroid	ENSG00000128973	CLN6	Protein coding	NO	282.673	534	0.023992	0.0165951	0.00286063	1862.83	0.0998941
chr4_15885045_15885081	TG	CD38;FGFBP1	intergenic	Thyroid	ENSG00000137440	FGFBP1	Protein coding	NO	53.677	534	0.019213	0.0165935	0.00286191	1863.65	0.0999278
chr2_48440812_48440840	CGG	PPP1R21	UTR5	Thyroid	ENSG00000272663	PPP1R21-DT	lncRNA	NO	0.229	534	0.140843	0.0165931	0.00286226	1863.88	0.0999348
chr6_26365474_26365516	TG	BTN3A2	intronic	Thyroid	ENSG00000124549	BTN2A3P	transcribed_unprocessed_pseudogene	NO	56.624	534	0.030158	0.0165916	0.00286356	1864.73	0.0999694
chr2_95717309_95717347	GT	TRIM43;LINC00342	intergenic	Thyroid	ENSG00000232931	LINC00342	lncRNA	NO	96.979	534	0.037081	0.016591	0.00286407	1865.06	0.099982
chr6_24964147_24964179	TG	RIPOR2	intronic	Thyroid	ENSG00000112312	GMNN	Protein coding	NO	187.297	534	0.027279	0.0165904	0.00286455	1865.38	0.0999829
chr7_64946765_64946787	AC	ZNF273;ERV3-1-ZNF117	intergenic	Thyroid	ENSG00000164669	INTS4P1	transcribed_unprocessed_pseudogene	NO	194.465	534	-0.081441	0.0165904	0.00286456	1865.38	0.0999829
chr6_26958135_26958155	TG	LINC00240	ncRNA_intronic	Thyroid	ENSG00000197903	H2BC12	Protein coding	NO	188.71	534	-0.05141	0.0165899	0.00286501	1865.67	0.0999932

### Sheet: Table S9_GTEx mQTLs
Supplementary Table 9. Results of methylation QTL analysis in the GTEx cohort.
TR ID	TR motif	TR gene annotation	TR location	GTEx tissue	Sample size used	Slope (repeat units)	R-squared	Nominal p-value from linear regression	Bonferroni p-value	FDR q-value	CpG probe ID	CpG coordinate, hg38	Distance from TR to CpG, kb	CpG, Mean methylation	CpG, StDev	CpG, 5th percentile of methylation	CpG, 25th percentile of methylation	CpG, 75th percentile of methylation	CpG, 95th percentile of methylation	CpG, Gene annotation	CpG, Gene ID	CpG, genic location	CpG island location
chr2_26178879_26178913	GGAGGC	GAREM2	intronic	Colon, transverse	176	-0.078861	0.795543	7.12091e-62	1.34638e-55	1.34638e-55	cg04902443	26178729	0.167	0.218157	0.148355	0.0501617	0.0693341	0.334633	0.469017	GAREML	NM_001168241	Body	N_Shore
chr7_43758344_43758390	GGGGCCAGGCACACCGTGAG	BLVRA	upstream	Colon, transverse	176	0.06195	0.773373	5.60005e-58	1.05882e-51	5.29411e-52	cg04391064	43758240	0.127	0.248568	0.0962559	0.132332	0.178564	0.300636	0.421142	BLVRA	NM_000712	TSS1500	Island
chr2_26178879_26178913	GGAGGC	GAREM2	intronic	Lung	177	-0.07254	0.770018	9.63905e-58	1.82304e-51	1.06846e-51	cg04902443	26178729	0.167	0.277764	0.140931	0.0923649	0.141918	0.378729	0.530278	GAREML	NM_001168241	Body	N_Shore
chr10_80444804_80444820	CA	PRXL2A;TSPAN14	intergenic	Lung	177	0.057795	0.72969	1.36532e-51	2.58223e-45	8.60743e-46	cg00277334	80444504	0.308	0.451572	0.106496	0.308388	0.366234	0.516118	0.640709	.	.	.	.
chr4_3388195_3388263	GAGGAGGAGACGGGAGG	RGS12	intronic	Lung	177	-0.161282	0.726904	3.35544e-51	6.34615e-45	1.58654e-45	cg04567659	3388257	0.028	0.397211	0.13475	0.17559	0.303829	0.496274	0.607578	RGS12;RGS12;RGS12	NM_002926;NM_198229;NM_198227	Body;Body;Body	.
chr11_27472968_27473046	GGT	LGR4-AS1	ncRNA_intronic	Lung	177	0.04481	0.725455	5.33608e-51	1.00921e-44	2.01843e-45	cg06731443	27473163	0.156	0.0959499	0.068082	0.0452961	0.0629273	0.102329	0.208596	LGR4	NM_018490	TSS1500	S_Shore
chr18_49499922_49499946	AATT	RPL17;LIPG	intergenic	Colon, transverse	176	0.103943	0.722245	2.81433e-50	5.32116e-44	1.77372e-44	cg25317025	49493453	6.481	0.49903	0.17383	0.201114	0.457303	0.592828	0.767822	RPL17;RPL17;RPL17;RPL17;RPL17;RPL17-C18orf32;RPL17;RPL17;RPL17	NM_001199344;NM_001199343;NM_001199342;NM_001199341;NM_000985;NM_001199356;NM_001035006;NM_001199345;NM_001199340	TSS1500;TSS1500;TSS1500;TSS1500;TSS1500;TSS1500;TSS1500;TSS1500;TSS1500	S_Shore
chr10_46280683_46280711	TTTG	ANTXRLP1;LOC105378577	intergenic	Lung	177	-0.123211	0.720159	2.85032e-50	5.39081e-44	7.70116e-45	cg27009374	46284060	3.363	0.646272	0.152746	0.405143	0.516791	0.753826	0.839051	.	.	.	S_Shore
chr2_26178879_26178913	GGAGGC	GAREM2	intronic	Colon, transverse	176	-0.051198	0.713318	4.43801e-49	8.39111e-43	2.09778e-43	cg22920501	26178771	0.125	0.149859	0.103434	0.0513027	0.0676834	0.209034	0.356264	FAM59B	NM_001168241	Body	N_Shore
chr2_26178879_26178913	GGAGGC	GAREM2	intronic	Lung	177	-0.05172	0.710952	4.87228e-49	9.21495e-43	1.15187e-43	cg22920501	26178771	0.125	0.174411	0.103679	0.0693321	0.0838076	0.238426	0.385045	FAM59B	NM_001168241	Body	N_Shore
chr18_49499922_49499946	AATT	RPL17;LIPG	intergenic	Lung	177	0.094108	0.705071	2.85102e-48	5.39214e-42	5.99127e-43	cg25317025	49493453	6.481	0.537718	0.172157	0.255435	0.345548	0.659384	0.783048	RPL17;RPL17;RPL17;RPL17;RPL17;RPL17-C18orf32;RPL17;RPL17;RPL17	NM_001199344;NM_001199343;NM_001199342;NM_001199341;NM_000985;NM_001199356;NM_001035006;NM_001199345;NM_001199340	TSS1500;TSS1500;TSS1500;TSS1500;TSS1500;TSS1500;TSS1500;TSS1500;TSS1500	S_Shore
chr2_240961991_240962097	CA	UICLM	ncRNA_intronic	Lung	177	0.065183	0.69894	1.73266e-47	3.27698e-41	3.27698e-42	cg06193597	240957493	4.551	0.536774	0.343328	0.0666929	0.0935197	0.756096	0.9501	.	.	.	.
chr1_150579758_150579814	GGCCGG	MCL1	upstream	Lung	177	0.075507	0.695352	4.89708e-47	9.26186e-41	8.41987e-42	cg17724175	150580341	0.555	0.438781	0.12792	0.250354	0.344623	0.514455	0.649489	MCL1;MCL1	NM_021960;NM_182763	TSS1500;TSS1500	S_Shore
chr1_208267465_208267492	CAG	PLXNA2;LINC01717	intergenic	Lung	177	-0.017071	0.690075	2.20913e-46	4.17814e-40	3.48178e-41	cg12895728	208252235	15.2435	0.644506	0.114038	0.456774	0.564821	0.726555	0.810868	.	.	.	.
chr1_153611917_153611952	CA	S100A16	intronic	Lung	177	0.109713	0.684997	9.19e-46	1.73811e-39	1.33701e-40	cg08477332	153617767	5.8325	0.511371	0.324078	0.0597986	0.113421	0.658017	0.955447	S100A14	NM_020672	TSS1500	.
chr19_15652058_15652074	AG	CYP4F3	intronic	Colon, transverse	176	-0.072373	0.684126	2.08949e-45	3.95068e-39	5.64383e-40	cg17709148	15652709	0.643	0.87057	0.0994972	0.702553	0.793576	0.946454	0.971494	CYP4F3;CYP4F3;CYP4F3	NM_000896;NM_001199208;NM_001199209	Body;Body;Body	.
chr8_141239574_141239598	CA	SLC45A4	intronic	Lung	177	-0.045276	0.679757	3.90779e-45	7.39081e-39	5.27915e-40	cg08048252	141238380	1.206	0.820602	0.0798098	0.676458	0.760424	0.887189	0.918418	SLC45A4	NM_001286646	Body	.
chr2_26178879_26178913	GGAGGC	GAREM2	intronic	Colon, transverse	176	-0.035693	0.675196	2.37826e-44	4.49666e-38	5.62083e-39	cg21261608	26179297	0.401	0.183162	0.0901013	0.067027	0.115326	0.23112	0.340475	GAREML;GAREML	NM_001191033;NM_001168241	TSS1500;Body	S_Shore
chr8_10417754_10417785	TG	MSRA	intronic	Lung	177	0.007751	0.665073	1.99664e-43	3.77624e-37	2.09791e-38	cg25181848	10417252	0.5175	0.690026	0.066489	0.584575	0.64124	0.731602	0.79981	MSRA;MSRA;MSRA;MSRA	NM_012331;NM_001135670;NM_001135671;NM_001199729	Body;Body;Body;Body	.
chr1_150579758_150579814	GGCCGG	MCL1	upstream	Colon, transverse	176	0.100997	0.666886	2.15436e-43	4.07333e-37	4.07333e-38	cg17724175	150580341	0.555	0.398729	0.154841	0.191893	0.287258	0.502285	0.693448	MCL1;MCL1	NM_021960;NM_182763	TSS1500;TSS1500	S_Shore
chr11_8625463_8625493	TG	TRIM66	intronic	Lung	177	-0.025924	0.663475	3.03139e-43	5.73327e-37	3.01751e-38	cg08449403	8610768	14.71	0.865613	0.105401	0.670644	0.790462	0.946981	0.973562	.	.	.	.
chr1_154868900_154868950	TC	KCNN3	intronic	Lung	177	0.027265	0.661775	4.71731e-43	8.92186e-37	4.46093e-38	cg09359103	154867433	1.492	0.371042	0.140615	0.12639	0.294637	0.478319	0.580341	KCNN3	NM_002249	Body	.
chr9_127801456_127801474	TG	CDK9;FPGS	intergenic	Lung	177	0.076206	0.660043	7.38551e-43	1.39682e-36	6.65154e-38	cg03883921	127809990	8.525	0.653567	0.0781601	0.537529	0.597093	0.707705	0.786746	FPGS;FPGS;FPGS;FPGS	NR_110170;NM_004957;NM_001288803;NM_001018078	Body;Body;Body;Body	.
chr2_240961991_240962097	CA	UICLM	ncRNA_intronic	Colon, transverse	176	0.057003	0.661761	8.16407e-43	1.54361e-36	1.28634e-37	cg06193597	240957493	4.551	0.510154	0.336243	0.0591497	0.0862467	0.727874	0.942999	.	.	.	.
chr1_23218508_23218542	TTGG	HTR1D;LINC01355	intergenic	Colon, transverse	176	0.03791	0.66127	9.26502e-43	1.75177e-36	1.34752e-37	cg19743168	23218502	0.023	0.328856	0.121501	0.161987	0.238732	0.404354	0.546968	.	.	.	S_Shore
chr11_120648807_120648835	AAAC	GRIK4	intronic	Lung	177	0.052699	0.658128	1.20901e-42	2.2866e-36	1.03936e-37	cg10721961	120649160	0.339	0.883405	0.0565126	0.778487	0.854582	0.930462	0.959577	GRIK4;GRIK4;GRIK4	NM_014619;NM_001282473;NM_001282470	5'UTR;5'UTR;5'UTR	.
chr5_109469083_109469111	AAAG	PJA2;MAN2A1	intergenic	Lung	177	0.027414	0.655959	2.10612e-42	3.9833e-36	1.73187e-37	cg09556041	109469473	0.376	0.70123	0.0732569	0.606691	0.650234	0.742471	0.842175	.	.	.	.
chr7_51108917_51108957	AC	COBL	intronic	Lung	177	0.015167	0.652914	4.5639e-42	8.63172e-36	3.59655e-37	cg17727071	51102376	6.561	0.428134	0.104698	0.266451	0.344306	0.509608	0.605692	COBL	NM_015198	Body	.
chr1_208267465_208267492	CAG	PLXNA2;LINC01717	intergenic	Colon, transverse	176	-0.017789	0.654319	5.45344e-42	1.0311e-35	7.36501e-37	cg12895728	208252235	15.2435	0.666513	0.12725	0.443957	0.579632	0.759182	0.872511	.	.	.	.
chr7_43758344_43758390	GGGGCCAGGCACACCGTGAG	BLVRA	upstream	Lung	177	0.04299	0.652018	5.72316e-42	1.08242e-35	4.32969e-37	cg04391064	43758240	0.127	0.211936	0.0746422	0.117533	0.159641	0.236548	0.374999	BLVRA	NM_000712	TSS1500	Island
chr12_52875798_52875840	CA	KRT78;KRT8	intergenic	Lung	177	-0.010388	0.648813	1.27943e-41	2.4198e-35	8.96221e-37	cg06553033	52876455	0.636	0.63225	0.0749533	0.503109	0.567819	0.692326	0.730283	.	.	.	S_Shore
chr6_29679886_29679913	AAAC	ZFP57	intronic	Colon, transverse	176	0.220097	0.650613	1.38275e-41	2.61441e-35	1.63401e-36	cg15570656	29680851	0.9515	0.837864	0.19574	0.428867	0.668301	0.980376	0.98816	.	.	.	.
chr1_153611917_153611952	CA	S100A16	intronic	Colon, transverse	176	0.088669	0.647875	2.73251e-41	5.16645e-35	3.03909e-36	cg08477332	153617767	5.8325	0.590736	0.273168	0.151767	0.316023	0.731157	0.959907	S100A14	NM_020672	TSS1500	.
chr10_128020023_128020045	GT	PTPRE	intronic	Lung	177	0.071029	0.643856	4.37788e-41	8.2799e-35	2.95711e-36	cg08816150	128018044	1.99	0.752911	0.189345	0.393125	0.788954	0.862177	0.896113	PTPRE	NM_006504	5'UTR	.
chr6_36672701_36672721	TTTA	PANDAR	downstream	Colon, transverse	176	0.052015	0.644831	5.79255e-41	1.09522e-34	6.08455e-36	cg01602139	36672172	0.539	0.723203	0.0770501	0.617216	0.663614	0.780607	0.854349	.	.	.	.
chr6_162179968_162180006	TG	PRKN	intronic	Lung	177	-0.02186	0.641235	8.33393e-41	1.5762e-34	5.25399e-36	cg18403454	162177865	2.122	0.675955	0.113889	0.489467	0.597734	0.776647	0.845777	PARK2;PARK2;PARK2	NM_013988;NM_013987;NM_004562	Body;Body;Body	.
chr1_154868900_154868950	TC	KCNN3	intronic	Lung	177	0.028216	0.637592	2.02261e-40	3.82536e-34	1.23399e-35	cg06221963	154867337	1.588	0.45796	0.149534	0.180148	0.360763	0.574057	0.670769	KCNN3	NM_002249	Body	.
chr6_29679886_29679913	AAAC	ZFP57	intronic	Colon, transverse	176	0.224302	0.639484	2.13389e-40	4.03463e-34	2.01732e-35	cg11383134	29680813	0.9135	0.80238	0.204211	0.381825	0.638683	0.946331	0.956353	.	.	.	.
chr6_29679886_29679913	AAAC	ZFP57	intronic	Colon, transverse	176	0.21547	0.637391	3.53688e-40	6.68731e-34	3.18444e-35	cg03449857	29680846	0.9465	0.818776	0.194876	0.425897	0.659604	0.968726	0.984569	.	.	.	.
chr16_23067913_23067929	CA	USP31	UTR3	Lung	177	-0.112043	0.634088	4.70715e-40	8.90263e-34	2.78207e-35	cg19112148	23065021	2.9	0.815349	0.0987797	0.60369	0.75475	0.890354	0.937034	USP31	NM_020718	3'UTR	.
chr5_67245649_67245693	AGGA	CD180;LINC02242	intergenic	Lung	177	0.034543	0.630076	1.22594e-39	2.31863e-33	7.02615e-35	cg11553311	67245760	0.089	0.478219	0.0929218	0.312405	0.421968	0.553538	0.615857	.	.	.	.
chr6_29679886_29679913	AAAC	ZFP57	intronic	Colon, transverse	176	0.207938	0.631498	1.44447e-39	2.73111e-33	1.24141e-34	cg20228636	29680748	0.8485	0.805672	0.188858	0.430511	0.664744	0.952492	0.975547	.	.	.	.
chr17_7113780_7113814	AC	ASGR2	intronic	Lung	177	0.082815	0.627011	2.52996e-39	4.78491e-33	1.40733e-34	cg26955290	7112288	1.509	0.409271	0.0732733	0.29545	0.358267	0.461297	0.529964	ASGR2;ASGR2;ASGR2;ASGR2	NM_080912;NM_001181;NM_080914;NM_080913	Body;Body;Body;Body	.
chr6_36672701_36672721	TTTA	PANDAR	downstream	Lung	177	0.072905	0.626572	2.80543e-39	5.30592e-33	1.51598e-34	cg01602139	36672172	0.539	0.534985	0.0986595	0.394394	0.457819	0.599389	0.689499	.	.	.	.
chr4_3388195_3388263	GAGGAGGAGACGGGAGG	RGS12	intronic	Colon, transverse	176	-0.163618	0.626793	4.37169e-39	8.26572e-33	3.59379e-34	cg04567659	3388257	0.028	0.452797	0.185012	0.137804	0.323711	0.591636	0.77287	RGS12;RGS12;RGS12	NM_002926;NM_198229;NM_198227	Body;Body;Body	.
chr1_23218508_23218542	TTGG	HTR1D;LINC01355	intergenic	Lung	177	0.044054	0.624144	4.95547e-39	9.37228e-33	2.46639e-34	cg19743168	23218502	0.023	0.392358	0.129338	0.226954	0.298848	0.473999	0.615056	.	.	.	S_Shore
chr6_29679886_29679913	AAAC	ZFP57	intronic	Colon, transverse	176	0.168879	0.626052	5.19863e-39	9.82925e-33	4.09552e-34	cg16885113	29680730	0.8305	0.876238	0.154339	0.593822	0.731303	0.989384	0.99406	.	.	.	.
chr2_26178879_26178913	GGAGGC	GAREM2	intronic	Lung	177	-0.026633	0.623823	5.34054e-39	1.01006e-32	2.58989e-34	cg20760168	26179334	0.438	0.148751	0.0590201	0.0656078	0.100571	0.192797	0.24709	GAREML;GAREML	NM_001191033;NM_001168241	TSS1500;Body	S_Shore
chr6_29679886_29679913	AAAC	ZFP57	intronic	Colon, transverse	176	0.22357	0.625397	6.05565e-39	1.14496e-32	4.57986e-34	cg13835168	29680979	1.0795	0.788726	0.20569	0.408791	0.614161	0.959479	0.977772	.	.	.	.
chr6_24645840_24645888	AC	KIAA0319	UTR5	Lung	177	0.024181	0.621514	9.14116e-39	1.72887e-32	4.32217e-34	cg00944873	24646552	0.688	0.457364	0.147357	0.261463	0.316145	0.538353	0.744502	KIAA0319;KIAA0319;KIAA0319;KIAA0319;KIAA0319	NM_001168375;NM_001168376;NM_001168374;NM_001168377;NM_014809	TSS1500;TSS1500;TSS1500;TSS1500;TSS1500	S_Shore
chr10_70133098_70133156	AG	AIFM2	upstream	Colon, transverse	176	0.009521	0.622831	1.09897e-38	2.07786e-32	7.99178e-34	cg03645419	70133349	0.222	0.414257	0.0833679	0.264457	0.354742	0.47106	0.543178	AIFM2;AIFM2	NM_001198696;NM_032797	TSS1500;TSS1500	S_Shore
chr6_24645840_24645888	AC	KIAA0319	UTR5	Lung	177	0.02481	0.617377	2.37413e-38	4.49019e-32	1.09517e-33	cg16906346	24646554	0.69	0.427075	0.152824	0.217585	0.271645	0.517441	0.703092	KIAA0319;KIAA0319;KIAA0319;KIAA0319;KIAA0319	NM_001168376;NM_001168377;NM_001168374;NM_014809;NM_001168375	TSS1500;TSS1500;TSS1500;TSS1500;TSS1500	S_Shore
chr21_37463203_37463233	GT	DYRK1A	intronic	Lung	177	-0.017736	0.616811	2.70317e-38	5.1125e-32	1.21726e-33	cg21805778	37462846	0.372	0.532447	0.0812193	0.407724	0.479942	0.59195	0.655725	DYRK1A;DYRK1A;DYRK1A;DYRK1A	NM_101395;NM_130438;NM_130436;NM_001396	Body;Body;Body;Body	.
chr11_8625463_8625493	TG	TRIM66	intronic	Colon, transverse	176	-0.025182	0.614442	7.50095e-38	1.41823e-31	4.57494e-33	cg08449403	8610768	14.71	0.852169	0.119649	0.618766	0.783502	0.943174	0.970595	.	.	.	.
chr10_46280683_46280711	TTTG	ANTXRLP1;LOC105378577	intergenic	Colon, transverse	176	-0.090014	0.614294	7.75537e-38	1.46634e-31	4.5823e-33	cg27009374	46284060	3.363	0.540029	0.139634	0.313398	0.454079	0.649662	0.731464	.	.	.	S_Shore
chr4_153256907_153256927	TGTT	TRIM2	intronic	Ovary	122	0.179295	0.749083	7.84939e-38	1.48141e-31	4.93804e-32	cg22546302	153267017	10.1	0.306576	0.190265	0.14188	0.183163	0.455192	0.703694	TRIM2;TRIM2;TRIM2;TRIM2;TRIM2	NM_001302694;NM_001130067;NM_001302692;NM_001302693;NM_015271	Body;5'UTR;Body;Body;Body	.
chr3_71729798_71729838	TG	EIF4E3	intronic	Lung	177	-0.01239	0.612061	7.9733e-38	1.50799e-31	3.50696e-33	cg12807187	71729241	0.577	0.522872	0.0575278	0.426423	0.488593	0.567054	0.608748	EIF4E3;EIF4E3;EIF4E3	NM_001134650;NM_173359;NM_001134649	TSS200;5'UTR;5'UTR	S_Shelf
chr16_50363633_50363679	CG	BRD7	intronic	Lung	177	0.015823	0.611458	9.13823e-38	1.72832e-31	3.92799e-33	cg17444390	50329613	34.043	0.423246	0.0994562	0.239608	0.381304	0.491995	0.570728	BRD7;BRD7	NM_013263;NM_001173984	Body;Body	.
chr21_37463203_37463233	GT	DYRK1A	intronic	Colon, transverse	176	-0.018238	0.613078	1.02089e-37	1.93023e-31	5.67906e-33	cg21805778	37462846	0.372	0.512235	0.106421	0.349051	0.430945	0.580476	0.695347	DYRK1A;DYRK1A;DYRK1A;DYRK1A	NM_101395;NM_130438;NM_130436;NM_001396	Body;Body;Body;Body	.
chr10_80444804_80444820	CA	PRXL2A;TSPAN14	intergenic	Colon, transverse	176	0.042026	0.613077	1.02123e-37	1.93088e-31	5.67906e-33	cg00277334	80444504	0.308	0.491777	0.0938019	0.366981	0.428615	0.519032	0.661702	.	.	.	.
chr16_89565283_89565315	TGGGC	RPL13	UTR3	Colon, transverse	176	-0.043973	0.612558	1.14783e-37	2.17025e-31	6.20071e-33	cg05177932	89565247	0.052	0.850314	0.108693	0.636111	0.811471	0.925072	0.957164	.	.	.	N_Shore
chr19_54438200_54438238	GT	TTYH1;LENG8-AS1	intergenic	Colon, transverse	176	0.063218	0.61005	2.01659e-37	3.81284e-31	1.05912e-32	cg18593111	54434794	3.425	0.464163	0.136649	0.240825	0.370149	0.549087	0.680979	TTYH1;TTYH1;TTYH1	NM_020659;NM_001201461;NM_001005367	Body;Body;Body	.
chr6_29679886_29679913	AAAC	ZFP57	intronic	Colon, transverse	176	0.115158	0.606898	4.07247e-37	7.69997e-31	2.08101e-32	cg15708526	29680494	0.5945	0.877895	0.107532	0.688254	0.785814	0.961163	0.973735	.	.	.	.
chr2_26178879_26178913	GGAGGC	GAREM2	intronic	Lung	177	-0.021994	0.604761	4.0987e-37	7.75188e-31	1.64934e-32	cg21261608	26179297	0.401	0.252791	0.0635988	0.145224	0.207794	0.300303	0.356742	GAREML;GAREML	NM_001191033;NM_001168241	TSS1500;Body	S_Shore
chr6_31307643_31307695	GGA	LINC02571;HLA-B	intergenic	Colon, transverse	176	0.119487	0.606778	4.18242e-37	7.90786e-31	2.08101e-32	cg08762424	31308104	0.435	0.230423	0.203626	0.0465947	0.0909461	0.257324	0.618283	.	.	.	N_Shore
chr1_153611917_153611952	CA	S100A16	intronic	Lung	177	-0.030381	0.603635	5.26223e-37	9.95247e-31	2.07343e-32	cg23505766	153610064	1.8705	0.630005	0.113237	0.455998	0.557129	0.699325	0.813657	S100A16	NM_080388	5'UTR	.
chr16_50363633_50363679	CG	BRD7	intronic	Colon, transverse	176	0.01794	0.603924	7.86416e-37	1.48691e-30	3.81258e-32	cg17444390	50329613	34.043	0.548313	0.15192	0.316069	0.431704	0.639438	0.808702	BRD7;BRD7	NM_013263;NM_001173984	Body;Body	.
chr15_29376551_29376585	AC	FAM189A1	intronic	Lung	177	0.187125	0.60088	9.66884e-37	1.82867e-30	3.65734e-32	cg01476442	29376989	0.421	0.571631	0.2691	0.00890035	0.44855	0.840218	0.888183	FAM189A1	NM_015307	Body	.
chr6_31307643_31307695	GGA	LINC02571;HLA-B	intergenic	Colon, transverse	176	0.103225	0.601745	1.26987e-36	2.40098e-30	6.00245e-32	cg17250082	31308098	0.429	0.196281	0.178413	0.0382199	0.0696928	0.231326	0.540512	.	.	.	N_Shore
chr3_81296433_81296509	CT	LINC02027;GBE1	intergenic	Lung	177	-0.025433	0.598177	1.74913e-36	3.30812e-30	6.48652e-32	cg20135828	81297385	0.914	0.819606	0.054638	0.716224	0.785847	0.866087	0.89144	.	.	.	.
chr6_29679886_29679913	AAAC	ZFP57	intronic	Colon, transverse	176	0.146905	0.599438	2.10261e-36	3.97549e-30	9.69631e-32	cg11747594	29680448	0.5485	0.844058	0.136694	0.596874	0.731246	0.953779	0.973133	.	.	.	.
chr6_51801639_51801655	TG	PKHD1	intronic	Lung	177	0.015715	0.597132	2.19736e-36	4.15587e-30	7.99205e-32	cg20769395	51777965	23.682	0.624922	0.0984904	0.4457	0.565333	0.683253	0.803058	PKHD1;PKHD1	NM_138694;NM_170724	Body;Body	.
chr6_29679886_29679913	AAAC	ZFP57	intronic	Colon, transverse	176	0.187796	0.598434	2.61689e-36	4.94784e-30	1.17806e-31	cg00588198	29680675	0.7755	0.787711	0.180414	0.448163	0.646691	0.936834	0.975775	.	.	.	.
chr6_29679886_29679913	AAAC	ZFP57	intronic	Lung	177	0.222274	0.596202	2.69014e-36	5.08788e-30	9.59977e-32	cg03449857	29680846	0.9465	0.802758	0.21143	0.355435	0.623324	0.966394	0.983292	.	.	.	.
chr19_54438200_54438238	GT	TTYH1;LENG8-AS1	intergenic	Colon, transverse	176	0.031957	0.598245	2.72617e-36	5.15448e-30	1.19872e-31	cg24365804	54434779	3.44	0.491518	0.0703466	0.379124	0.446464	0.536006	0.607716	TTYH1;TTYH1;TTYH1	NM_020659;NM_001201461;NM_001005367	Body;Body;Body	.
chr6_29679886_29679913	AAAC	ZFP57	intronic	Colon, transverse	176	0.154559	0.596621	3.87762e-36	7.33157e-30	1.66627e-31	cg07134666	29680623	0.7235	0.838719	0.147629	0.558112	0.744126	0.942384	0.953105	.	.	.	.
chr6_29679886_29679913	AAAC	ZFP57	intronic	Lung	177	0.231378	0.593064	5.31084e-36	1.00444e-29	1.82625e-31	cg15570656	29680851	0.9515	0.812107	0.220835	0.33036	0.644186	0.978531	0.98936	.	.	.	.
chr6_36673261_36673293	AAAT	PANDAR	downstream	Colon, transverse	176	0.073452	0.594481	6.15547e-36	1.16384e-29	2.53008e-31	cg01602139	36672172	1.105	0.723203	0.0770501	0.617216	0.663614	0.780607	0.854349	.	.	.	.
chr6_24645840_24645888	AC	KIAA0319	UTR5	Colon, transverse	176	0.026481	0.592541	9.33885e-36	1.76573e-29	3.75687e-31	cg00944873	24646552	0.688	0.457998	0.168701	0.247442	0.309569	0.545332	0.791664	KIAA0319;KIAA0319;KIAA0319;KIAA0319;KIAA0319	NM_001168375;NM_001168376;NM_001168374;NM_001168377;NM_014809	TSS1500;TSS1500;TSS1500;TSS1500;TSS1500	S_Shore
chr2_26178879_26178913	GGAGGC	GAREM2	intronic	Colon, transverse	176	-0.041415	0.591607	1.14055e-35	2.15648e-29	4.49266e-31	cg04944784	26178951	0.055	0.0999753	0.0962978	0.0186972	0.0244366	0.153704	0.271052	FAM59B	NM_001168241	Body	Island
chr6_39882703_39882717	CA	DAAM2	intronic	Lung	177	-0.022456	0.588915	1.29444e-35	2.44818e-29	4.29504e-31	cg02529312	39882836	0.126	0.58068	0.0802992	0.467161	0.523031	0.62463	0.724629	DAAM2;DAAM2	NM_015345;NM_001201427	Body;Body	.
chr2_10806622_10806649	AAAG	PDIA6	intronic	Lung	176	0.005232	0.590881	1.33198e-35	2.51918e-29	4.34341e-31	cg23155853	10790785	15.8505	0.778308	0.120888	0.598693	0.69363	0.86156	0.988624	PDIA6;PDIA6;PDIA6;PDIA6;PDIA6	NM_001282707;NM_005742;NM_001282706;NM_001282704;NM_001282705	Body;Body;Body;Body;Body	.
chr1_153611917_153611952	CA	S100A16	intronic	Lung	177	-0.02369	0.588287	1.48009e-35	2.7993e-29	4.68743e-31	cg00021892	153610045	1.8895	0.382149	0.0767072	0.256665	0.334097	0.434046	0.513054	S100A16	NM_080388	5'UTR	.
chr6_29679886_29679913	AAAC	ZFP57	intronic	Lung	177	0.173988	0.587993	1.5761e-35	2.98087e-29	4.80786e-31	cg16885113	29680730	0.8305	0.86888	0.166961	0.549489	0.723038	0.989331	0.9937	.	.	.	.
chr6_29679886_29679913	AAAC	ZFP57	intronic	Colon, transverse	176	0.152064	0.588504	2.20943e-35	4.17745e-29	8.52541e-31	cg08022281	29680568	0.6685	0.668311	0.151187	0.403102	0.548273	0.782077	0.856333	.	.	.	.
chr6_29679886_29679913	AAAC	ZFP57	intronic	Lung	177	0.234819	0.586077	2.36882e-35	4.48015e-29	7.09161e-31	cg11383134	29680813	0.9135	0.79034	0.223102	0.297543	0.631442	0.942814	0.955196	.	.	.	.
chr6_30000957_30000981	AAGG	ZNRD1ASP	downstream	Lung	177	0.009175	0.586016	2.39974e-35	4.53863e-29	7.09161e-31	cg09368485	30006245	5.276	0.277837	0.0733296	0.183345	0.218184	0.325203	0.42056	HLA-J;NCRNA00171	NR_024240;NR_026751	Body;Body	N_Shore
chr6_24645840_24645888	AC	KIAA0319	UTR5	Colon, transverse	176	0.026432	0.587544	2.70783e-35	5.11979e-29	1.02396e-30	cg16906346	24646554	0.69	0.413927	0.170691	0.180687	0.245931	0.51151	0.714653	KIAA0319;KIAA0319;KIAA0319;KIAA0319;KIAA0319	NM_001168376;NM_001168377;NM_001168374;NM_014809;NM_001168375	TSS1500;TSS1500;TSS1500;TSS1500;TSS1500	S_Shore
chr6_29679886_29679913	AAAC	ZFP57	intronic	Lung	177	0.138594	0.58513	2.89549e-35	5.47625e-29	8.29735e-31	cg04071440	29680498	0.5985	0.823713	0.132935	0.584901	0.724116	0.92377	0.957806	.	.	.	.
chr12_52875798_52875840	CA	KRT78;KRT8	intergenic	Colon, transverse	176	-0.01153	0.586782	3.18165e-35	6.01566e-29	1.17954e-30	cg06553033	52876455	0.636	0.613701	0.098402	0.442629	0.549209	0.685605	0.764756	.	.	.	S_Shore
chr7_95772126_95772160	CA	DYNC1I1	upstream	Lung	177	-0.027982	0.583899	3.75694e-35	7.10551e-29	1.04493e-30	cg17889682	95773421	1.278	0.442065	0.0935233	0.292843	0.376941	0.507929	0.594188	DYNC1I1;DYNC1I1;DYNC1I1	NM_004411;NM_001135556;NM_001135557	5'UTR;5'UTR;5'UTR	S_Shore
chr6_29679886_29679913	AAAC	ZFP57	intronic	Lung	177	0.118849	0.583283	4.27759e-35	8.09021e-29	1.17249e-30	cg15708526	29680494	0.5945	0.87156	0.113573	0.657938	0.785081	0.958395	0.974085	.	.	.	.
chr3_15498469_15498485	CA	COLQ	intronic	Ovary	122	0.188854	0.721104	4.54576e-35	8.5792e-29	1.2256e-29	cg16303742	15498964	0.487	0.433638	0.276808	0.125551	0.197662	0.505715	0.964281	COLQ;COLQ;COLQ	NM_080538;NM_080539;NM_005677	TSS200;Body;Body	.
chr21_33324892_33324902	GT	IFNAR1	intronic	Lung	177	0.030493	0.582961	4.57864e-35	8.65959e-29	1.23708e-30	cg00207965	33324915	0.018	0.14752	0.121171	0.0482925	0.0683336	0.179093	0.423848	IFNAR1;IFNAR1	NM_000629;NM_000629	5'UTR;1stExon	Island
chr6_29679886_29679913	AAAC	ZFP57	intronic	Colon, transverse	176	0.14245	0.584937	4.69582e-35	8.87856e-29	1.70741e-30	cg10648573	29680571	0.6715	0.675521	0.140019	0.439343	0.550128	0.782195	0.840546	.	.	.	.
chr3_119468586_119468622	AC	POGLUT1	upstream	Lung	177	-0.008523	0.582348	5.20875e-35	9.85132e-29	1.38751e-30	cg16642562	119468499	0.105	0.803033	0.0584126	0.710271	0.762779	0.842093	0.894538	POGLUT1;POGLUT1	NM_152305;NR_024265	TSS1500;TSS1500	N_Shore
chr3_15498469_15498485	CA	COLQ	intronic	Lung	177	0.078852	0.582104	5.48297e-35	1.037e-28	1.44027e-30	cg16303742	15498964	0.487	0.574864	0.14636	0.397246	0.452683	0.629266	0.876985	COLQ;COLQ;COLQ	NM_080538;NM_080539;NM_005677	TSS200;Body;Body	.
chr10_100462690_100462710	TG	WNT8B	upstream	Lung	177	0.033299	0.581425	6.323e-35	1.19587e-28	1.63818e-30	cg07570687	100483525	20.825	0.669036	0.0905666	0.515977	0.61762	0.724287	0.801115	WNT8B	NM_003393	3'UTR	S_Shore
chr2_11587694_11587742	AC	GREB1	UTR3	Lung	177	-0.016028	0.580471	7.72376e-35	1.4608e-28	1.97405e-30	cg07314298	11582985	4.733	0.352484	0.11578	0.161309	0.280784	0.439629	0.530198	GREB1;GREB1;GREB1	NM_014668;NM_033090;NM_148903	Body;Body;Body	.
chr4_29008303_29008345	AC	LINC02364	ncRNA_intronic	Colon, transverse	176	0.031481	0.582373	8.04009e-35	1.52017e-28	2.8349e-30	cg00004786	28995791	12.533	0.679227	0.0841138	0.570413	0.622983	0.716732	0.888051	.	.	.	.
chr6_29679886_29679913	AAAC	ZFP57	intronic	Colon, transverse	176	0.251809	0.58234	8.09655e-35	1.53084e-28	2.8349e-30	cg03198009	29680827	0.9275	0.647418	0.243105	0.226935	0.418161	0.850019	0.92503	.	.	.	.
chr3_15498469_15498485	CA	COLQ	intronic	Colon, transverse	176	0.097174	0.581977	8.73391e-35	1.65135e-28	2.94884e-30	cg16303742	15498964	0.487	0.516944	0.167582	0.275727	0.398143	0.605379	0.827598	COLQ;COLQ;COLQ	NM_080538;NM_080539;NM_005677	TSS200;Body;Body	.
chr2_26178879_26178913	GGAGGC	GAREM2	intronic	Lung	177	-0.050841	0.579591	9.28464e-35	1.75601e-28	2.34134e-30	cg04944784	26178951	0.055	0.129107	0.115833	0.0189152	0.0274924	0.207498	0.3666	FAM59B	NM_001168241	Body	Island
chr6_29679886_29679913	AAAC	ZFP57	intronic	Lung	177	0.190214	0.579236	9.9988e-35	1.89108e-28	2.48826e-30	cg07134666	29680623	0.7235	0.814521	0.183343	0.472088	0.647819	0.941201	0.952937	.	.	.	.
chr6_30000957_30000981	AAGG	ZNRD1ASP	downstream	Colon, transverse	176	0.009561	0.580758	1.12643e-34	2.12979e-28	3.73648e-30	cg09368485	30006245	5.276	0.350931	0.0731353	0.242988	0.297825	0.412556	0.479847	HLA-J;NCRNA00171	NR_024240;NR_026751	Body;Body	N_Shore
chr1_214460596_214460639	AC	PTPN14	intronic	Lung	177	-0.012048	0.578228	1.23389e-34	2.33366e-28	3.03073e-30	cg05861821	214460700	0.0825	0.896094	0.0481141	0.81837	0.863458	0.936482	0.95708	PTPN14	NM_005401	Body	.
chr19_15652058_15652074	AG	CYP4F3	intronic	Lung	177	-0.090223	0.57685	1.64356e-34	3.10848e-28	3.98523e-30	cg17709148	15652709	0.643	0.825867	0.130396	0.598149	0.742406	0.932209	0.963569	CYP4F3;CYP4F3;CYP4F3	NM_000896;NM_001199208;NM_001199209	Body;Body;Body	.
chr11_297577_297600	GT	IFITM5	downstream	Colon, transverse	176	0.030783	0.578563	1.77771e-34	3.36118e-28	5.69692e-30	cg16406611	300404	2.8155	0.266902	0.0914262	0.123496	0.197872	0.331793	0.422525	IFITM5	NM_001025295	TSS1500	S_Shore
chr6_29679886_29679913	AAAC	ZFP57	intronic	Lung	177	0.17611	0.575758	2.06096e-34	3.8979e-28	4.87237e-30	cg08022281	29680568	0.6685	0.656064	0.175112	0.325276	0.520926	0.784768	0.857091	.	.	.	.
chr1_153611917_153611952	CA	S100A16	intronic	Colon, transverse	176	0.020897	0.577699	2.12582e-34	4.01937e-28	6.64317e-30	cg16348003	153617305	5.3705	0.589472	0.0756027	0.456164	0.538561	0.64545	0.701821	S100A14	NM_020672	TSS1500	.
chr2_237923950_237924020	TTCTT	RAMP1;UBE2F	intergenic	Lung	177	-0.067554	0.575386	2.22585e-34	4.20975e-28	5.19723e-30	cg03098024	237924135	0.15	0.614793	0.158324	0.30541	0.561832	0.725393	0.789813	.	.	.	.
chr8_88591141_88591171	TGT	MMP16;LOC101929709	intergenic	Colon, transverse	176	-0.13802	0.577413	2.25556e-34	4.26467e-28	6.8785e-30	cg09462937	88554617	36.539	0.528071	0.1947	0.241635	0.384382	0.695898	0.853759	.	.	.	.
chr6_29679886_29679913	AAAC	ZFP57	intronic	Colon, transverse	176	0.126697	0.576434	2.7605e-34	5.21938e-28	8.28473e-30	cg04071440	29680498	0.5985	0.826154	0.123656	0.599058	0.723468	0.927392	0.95348	.	.	.	.
chr10_18611723_18611749	GT	NSUN6	intronic	Lung	177	-0.079308	0.573972	2.98131e-34	5.63856e-28	6.8763e-30	cg23925996	18658454	46.718	0.168784	0.103337	0.0540762	0.0764427	0.252849	0.360687	ARL5B	NM_178815	TSS1500	N_Shore
chr19_54438200_54438238	GT	TTYH1;LENG8-AS1	intergenic	Colon, transverse	176	0.036443	0.5759	3.08213e-34	5.8275e-28	9.10547e-30	cg13123480	54434782	3.437	0.394879	0.0805748	0.265555	0.33504	0.442771	0.530702	TTYH1;TTYH1;TTYH1	NM_020659;NM_001201461;NM_001005367	Body;Body;Body	.
chr20_44911135_44911179	AAAT	PABPC1L	intronic	Colon, transverse	176	-0.038273	0.575436	3.39107e-34	6.41161e-28	9.86402e-30	cg05800564	44911668	0.511	0.384018	0.090166	0.237611	0.324755	0.434888	0.535243	PABPC1L	NM_001124756	Body	S_Shore
chr17_75589192_75589225	GGC	MYO15B	exonic	Lung	175	-0.02477	0.577305	3.5571e-34	6.72754e-28	8.10547e-30	cg25032094	75587758	1.4505	0.114041	0.0626155	0.0483739	0.0705525	0.145089	0.245728	MYO15B	NR_003587	TSS1500	Island
chr1_39737966_39737992	TG	PPIE	upstream	Colon, transverse	176	0.021549	0.574226	4.34812e-34	8.22114e-28	1.24563e-29	cg24920358	39738613	0.634	0.51574	0.132697	0.298109	0.42304	0.604854	0.735485	PPIE;PPIE;PPIE	NM_203457;NM_203456;NM_006112	TSS1500;TSS1500;TSS1500	N_Shore
chr1_39102193_39102211	AG	MACF1	intronic	Colon, transverse	176	-0.126129	0.574017	4.53803e-34	8.58023e-28	1.28063e-29	cg23623880	39105327	3.125	0.239132	0.202708	0.0340148	0.0512801	0.457338	0.47386	MACF1	NM_012090	Body	Island
chr22_41545583_41545603	TTTG	POLR3H	upstream	Lung	177	-0.011744	0.571726	4.73154e-34	8.94877e-28	1.06533e-29	cg22409069	41544466	1.127	0.0418232	0.0109201	0.0257162	0.0336414	0.0479668	0.0593194	POLR3H;POLR3H;POLR3H;POLR3H;POLR3H;POLR3H;POLR3H;POLR3H;POLR3H	NM_001018052;NM_001018050;NM_001282885;NM_001018052;NM_001018050;NM_138338;NM_001282884;NM_138338;NM_001282885	1stExon;1stExon;5'UTR;5'UTR;5'UTR;5'UTR;5'UTR;1stExon;1stExon	Island
chr2_26057616_26057640	TTCA	RAB10	intronic	Lung	177	0.03141	0.570698	5.84141e-34	1.10479e-27	1.29975e-29	cg06692384	26044029	13.599	0.886283	0.102863	0.678251	0.849526	0.956417	0.971542	RAB10	NM_016131	Body	.
chr10_80444804_80444820	CA	PRXL2A;TSPAN14	intergenic	Ovary	122	0.049922	0.708845	6.05556e-34	1.14286e-27	1.42858e-28	cg00277334	80444504	0.308	0.518681	0.0984212	0.388877	0.442238	0.61225	0.683984	.	.	.	.
chr6_29679886_29679913	AAAC	ZFP57	intronic	Lung	177	0.159905	0.570459	6.13426e-34	1.16017e-27	1.34904e-29	cg10648573	29680571	0.6715	0.66335	0.157388	0.373159	0.528519	0.782804	0.842231	.	.	.	.
chr6_26365474_26365516	TG	BTN3A2	intronic	Lung	177	-0.017382	0.56848	9.18628e-34	1.7374e-27	1.97432e-29	cg14345882	26364565	0.93	0.514794	0.0838008	0.388932	0.462138	0.567877	0.64321	BTN3A2	NM_007047	TSS1500	.
chr17_9897983_9897999	GT	RCVRN	UTR3	Colon, transverse	176	0.048149	0.569795	1.07425e-33	2.03113e-27	2.94366e-29	cg26853458	9901757	3.766	0.371609	0.13267	0.14672	0.286679	0.466621	0.565268	RCVRN	NM_002903	Body	N_Shelf
chr19_46981825_46981870	TGTTT	ARHGAP35	intronic	Lung	177	-0.088512	0.567675	1.0823e-33	2.04695e-27	2.29994e-29	cg08217381	46967799	14.0485	0.44774	0.114242	0.181256	0.375016	0.535904	0.581261	ARHGAP35	NM_004491	Body	.
chr6_29679886_29679913	AAAC	ZFP57	intronic	Lung	177	0.215905	0.564707	1.97447e-33	3.73431e-27	4.10364e-29	cg20228636	29680748	0.8485	0.789045	0.20613	0.378338	0.63519	0.951324	0.977269	.	.	.	.
chr6_30000957_30000981	AAGG	ZNRD1ASP	downstream	Lung	177	0.013836	0.564011	2.27199e-33	4.29702e-27	4.67067e-29	cg14301212	29975900	25.069	0.26464	0.0977797	0.16031	0.197402	0.298612	0.476071	HCG9	NR_028032	Body	N_Shore
chr15_35194369_35194395	AG	NANOGP8;ANP32AP1	intergenic	Colon, transverse	176	-0.049876	0.565765	2.42587e-33	4.58668e-27	6.5524e-29	cg18591489	35183374	11.008	0.883694	0.109334	0.536635	0.876253	0.940683	0.959907	.	.	.	.
chr7_94393451_94393479	AC	COL1A2-AS1;COL1A2	intergenic	Lung	177	0.027228	0.563396	2.57161e-33	4.86369e-27	5.22977e-29	cg10368049	94394484	1.019	0.216613	0.0786346	0.132176	0.161241	0.261705	0.381407	COL1A2	NM_000089	TSS200	.
chr6_162179968_162180006	TG	PRKN	intronic	Colon, transverse	176	-0.010316	0.565174	2.73221e-33	5.1659e-27	7.17486e-29	cg18403454	162177865	2.122	0.754693	0.077775	0.617752	0.711852	0.813712	0.866817	PARK2;PARK2;PARK2	NM_013988;NM_013987;NM_004562	Body;Body;Body	.
chr2_11587694_11587742	AC	GREB1	UTR3	Colon, transverse	176	-0.013606	0.564827	2.92976e-33	5.53941e-27	7.58823e-29	cg07314298	11582985	4.733	0.272172	0.140618	0.0653358	0.164598	0.366244	0.486355	GREB1;GREB1;GREB1	NM_014668;NM_033090;NM_148903	Body;Body;Body	.
chr19_54438200_54438238	GT	TTYH1;LENG8-AS1	intergenic	Colon, transverse	176	0.050844	0.562255	4.90296e-33	9.2702e-27	1.25273e-28	cg02086964	54435038	3.181	0.479357	0.117375	0.286996	0.404371	0.552223	0.685481	TTYH1;TTYH1;TTYH1	NM_020659;NM_001201461;NM_001005367	Body;Body;Body	.
chr17_40476369_40476429	GT	TNS4	UTR3	Lung	177	0.019828	0.560175	4.9058e-33	9.27834e-27	9.66494e-29	cg04647529	40476512	0.113	0.510063	0.0783146	0.389049	0.467005	0.559335	0.653517	TNS4	NM_032865	3'UTR	.
chr1_39102193_39102211	AG	MACF1	intronic	Lung	177	-0.128638	0.560102	4.97759e-33	9.41412e-27	9.70528e-29	cg23623880	39105327	3.125	0.231339	0.198961	0.034329	0.054561	0.451805	0.474513	MACF1	NM_012090	Body	Island
chr7_43250118_43250134	AC	HECW1	intronic	Lung	177	-0.023801	0.559512	5.60032e-33	1.05919e-26	1.08081e-28	cg02964324	43251719	1.593	0.808956	0.085901	0.683054	0.742561	0.873473	0.941677	HECW1	NM_015052	Body	S_Shelf
chr1_214460596_214460639	AC	PTPN14	intronic	Colon, transverse	176	-0.012302	0.560453	7.0198e-33	1.32726e-26	1.74639e-28	cg05861821	214460700	0.0825	0.916173	0.0446592	0.846079	0.888392	0.946959	0.96511	PTPN14	NM_005401	Body	.
chr6_29679886_29679913	AAAC	ZFP57	intronic	Lung	177	0.161459	0.55665	9.89568e-33	1.87157e-26	1.89048e-28	cg11747594	29680448	0.5485	0.826495	0.157785	0.544999	0.687129	0.952987	0.974952	.	.	.	.
chr4_29008303_29008345	AC	LINC02364	ncRNA_intronic	Lung	175	0.032508	0.560732	1.00482e-32	1.90042e-26	1.89084e-28	cg00004786	28995791	12.533	0.664317	0.0853682	0.57855	0.601656	0.719628	0.843475	.	.	.	.
chr10_17008335_17008353	GT	CUBN	intronic	Lung	177	0.058234	0.556548	1.00975e-32	1.90975e-26	1.89084e-28	cg12379611	17003388	4.956	0.460721	0.0895414	0.314325	0.40129	0.517713	0.615017	CUBN	NM_001081	Body	.
chr6_29679886_29679913	AAAC	ZFP57	intronic	Lung	177	0.231049	0.555464	1.25127e-32	2.36652e-26	2.32012e-28	cg13835168	29680979	1.0795	0.74026	0.224397	0.277588	0.56192	0.929168	0.973572	.	.	.	.
chr3_183491093_183491123	TTTGTT	KLHL6	UTR3	Colon, transverse	176	-0.05388	0.5567	1.47575e-32	2.79026e-26	3.57726e-28	cg12326526	183492139	1.031	0.895014	0.0624173	0.781701	0.849861	0.947066	0.972616	KLHL6	NM_130446	Body	Island
chr14_100390391_100390427	TG	WDR25	intronic	Lung	177	0.016945	0.552948	2.05521e-32	3.88702e-26	3.70192e-28	cg04538728	100381392	9.017	0.679866	0.0822866	0.540574	0.626952	0.738163	0.799009	WDR25;WDR25	NM_024515;NM_001161476	Body;Body	.
chr1_154868900_154868950	TC	KCNN3	intronic	Colon, transverse	176	0.019642	0.554497	2.27602e-32	4.30336e-26	5.37921e-28	cg06221963	154867337	1.588	0.348553	0.119661	0.128731	0.280896	0.429941	0.507177	KCNN3	NM_002249	Body	.
chr16_62653962_62653991	TG	CDH8;NONE	intergenic	Lung	177	0.036207	0.552264	2.35067e-32	4.44583e-26	4.19418e-28	cg16961508	62642854	11.1225	0.452891	0.145908	0.262677	0.340562	0.5888	0.685606	.	.	.	.
chr12_53844590_53844614	GT	CISTR;HOXC13-AS	intergenic	Colon, transverse	176	-0.057247	0.553716	2.6521e-32	5.01443e-26	6.19065e-28	cg10521540	53825655	18.947	0.618992	0.102438	0.465884	0.547325	0.68476	0.798139	.	.	.	.
chr20_61952050_61952127	GCACAC	CDH4;MIR1257	intergenic	Lung	177	0.048313	0.551274	2.85403e-32	5.39784e-26	5.04471e-28	cg12751644	61952005	0.0835	0.361264	0.12024	0.174577	0.277817	0.439896	0.582086	.	.	.	S_Shelf
chr19_54438200_54438238	GT	TTYH1;LENG8-AS1	intergenic	Colon, transverse	176	0.03102	0.551513	4.07889e-32	7.71212e-26	9.40502e-28	cg11788633	54434976	3.243	0.468336	0.0725684	0.355373	0.414542	0.51651	0.603575	TTYH1;TTYH1;TTYH1	NM_020659;NM_001201461;NM_001005367	Body;Body;Body	.
chr6_165854988_165855044	GAAT	PDE10A;LINC00473	intergenic	Colon, transverse	176	0.019835	0.549361	6.19692e-32	1.17167e-25	1.36241e-27	cg22141696	165855143	0.127	0.932205	0.0580263	0.810985	0.891897	0.975091	0.98161	.	.	.	S_Shore
chr10_12838652_12838684	TTTA	CAMK1D;CCDC3	intergenic	Colon, transverse	176	0.031659	0.54912	6.49387e-32	1.22782e-25	1.41129e-27	cg27497962	12835967	2.701	0.586326	0.082169	0.461337	0.529323	0.647652	0.72187	.	.	.	.
chr6_29679886_29679913	AAAC	ZFP57	intronic	Colon, transverse	176	0.115665	0.548402	7.4624e-32	1.41094e-25	1.60334e-27	cg12644888	29680583	0.6835	0.723304	0.112532	0.503272	0.655299	0.80461	0.856761	.	.	.	.
chr4_151638315_151638351	TG	FAM160A1	intronic	Lung	177	-0.013423	0.546108	7.80778e-32	1.47669e-25	1.35476e-27	cg11315559	151688040	49.707	0.779286	0.0602588	0.678559	0.74182	0.820634	0.874855	GATB	NM_004564	Body	.
chr1_154868900_154868950	TC	KCNN3	intronic	Colon, transverse	176	0.017758	0.546349	1.10932e-31	2.09744e-25	2.35667e-27	cg09359103	154867433	1.492	0.28129	0.112802	0.106624	0.208056	0.353491	0.466448	KCNN3	NM_002249	Body	.
chr11_85968947_85968997	AC	PICALM	intronic	Lung	177	-0.021264	0.544277	1.11216e-31	2.10344e-25	1.89499e-27	cg24343007	85968997	0.025	0.430124	0.131124	0.229277	0.327154	0.528069	0.65355	PICALM;PICALM;PICALM;PICALM	NM_001206947;NM_001008660;NM_001206946;NM_007166	Body;Body;Body;Body	.
chr3_73018407_73018465	GTTAT	PPP4R2	intronic	Colon, transverse	176	-0.020696	0.546166	1.14923e-31	2.1729e-25	2.41433e-27	cg20540428	72996535	21.901	0.511771	0.176516	0.19999	0.418085	0.609912	0.787369	PPP4R2	NM_174907	TSS1500	N_Shore
chr10_100462690_100462710	TG	WNT8B	upstream	Colon, transverse	176	0.031132	0.545701	1.25673e-31	2.37615e-25	2.61116e-27	cg07570687	100483525	20.825	0.688439	0.0917121	0.55116	0.624308	0.746147	0.852984	WNT8B	NM_003393	3'UTR	S_Shore
chr17_45592099_45592127	AAAT	LRRC37A4P;MAPK8IP1P2	intergenic	Colon, transverse	176	-0.070039	0.545606	1.27993e-31	2.42002e-25	2.63046e-27	cg17117718	45585842	6.271	0.0541658	0.0735153	0.00846197	0.0105092	0.0755356	0.243206	.	.	.	Island
chr6_26365474_26365516	TG	BTN3A2	intronic	Colon, transverse	176	-0.017391	0.545477	1.3121e-31	2.48083e-25	2.66756e-27	cg14345882	26364565	0.93	0.460958	0.118633	0.290507	0.364883	0.542485	0.647513	BTN3A2	NM_007047	TSS1500	.
chr1_208267465_208267492	CAG	PLXNA2;LINC01717	intergenic	Lung	177	-0.010061	0.543161	1.37903e-31	2.60817e-25	2.32872e-27	cg06191042	208252357	15.1215	0.719129	0.0759251	0.597281	0.660094	0.775041	0.844336	.	.	.	.
chr18_8425821_8425847	CTAAACTCGCACT	PTPRM;RAB12	intergenic	Colon, transverse	176	-0.064612	0.544264	1.6565e-31	3.13201e-25	3.33193e-27	cg10225620	8425191	0.643	0.877744	0.0626312	0.818927	0.861902	0.909699	0.943177	.	.	.	.
chr17_1230077_1230128	TGAT	ABR	upstream	Lung	177	0.10515	0.541931	1.74674e-31	3.30361e-25	2.8979e-27	cg05856321	1230252	0.1495	0.438942	0.118497	0.243717	0.360155	0.520223	0.617632	.	.	.	Island
chr17_81646837_81646865	TTTG	TSPAN10	intronic	Colon, transverse	176	0.039594	0.543058	2.0866e-31	3.94521e-25	4.15285e-27	cg03151661	81651100	4.249	0.664965	0.071983	0.546931	0.611959	0.722079	0.767312	PDE6G;PDE6G	NR_026872;NM_002602	Body;Body	S_Shelf
chr16_3159781_3159825	GT	CASP16P;OR1F1	intergenic	Colon, transverse	176	-0.011473	0.542965	2.1244e-31	4.01668e-25	4.18404e-27	cg04724937	3163412	3.609	0.856994	0.09252	0.683541	0.805045	0.922623	0.984694	.	.	.	.
chr18_3281910_3281954	TTCC	MYL12B;LINC01895	intergenic	Colon, transverse	176	0.014679	0.542843	2.17438e-31	4.11118e-25	4.23833e-27	cg25996647	3282122	0.19	0.117142	0.0766438	0.0436129	0.0646201	0.150853	0.270148	.	.	.	.
chr19_13619280_13619318	TC	CACNA1A;CCDC130	intergenic	Lung	177	0.031054	0.540786	2.17555e-31	4.11461e-25	3.57793e-27	cg17499156	13621597	2.298	0.563473	0.137873	0.354543	0.444894	0.622583	0.81145	.	.	.	.
chr2_172334467_172334507	TG	DLX2-DT;ITGA6	intergenic	Lung	177	-0.016277	0.540682	2.21931e-31	4.19739e-25	3.61844e-27	cg01972924	172329879	4.608	0.111695	0.0668512	0.0416733	0.0579851	0.150346	0.245853	.	.	.	.
chr19_54438200_54438238	GT	TTYH1;LENG8-AS1	intergenic	Colon, transverse	176	0.032598	0.541623	2.74472e-31	5.18954e-25	5.29545e-27	cg17322242	54450381	12.162	0.597633	0.0822575	0.47619	0.537245	0.652281	0.742113	LENG8;LENG8-AS1	NM_052925;NR_126418	5'UTR;TSS1500	S_Shore
chr15_64874657_64874705	TG	PLEKHO2;ANKDD1A	intergenic	Lung	177	-0.022491	0.539416	2.82678e-31	5.34629e-25	4.56948e-27	cg02479656	64873220	1.461	0.360013	0.0995434	0.198028	0.295689	0.421909	0.520947	.	.	.	.
chr4_153256907_153256927	TGTT	TRIM2	intronic	Ovary	122	0.078973	0.676854	3.2246e-31	6.08577e-25	4.68136e-26	cg14505896	153267248	10.331	0.222665	0.159974	0.0587123	0.126282	0.274388	0.473523	TRIM2;TRIM2;TRIM2;TRIM2;TRIM2	NM_001302694;NM_001130067;NM_001302692;NM_001302693;NM_015271	Body;5'UTR;Body;Body;Body	.
chr10_12838652_12838684	TTTA	CAMK1D;CCDC3	intergenic	Colon, transverse	176	0.036679	0.5395	4.11092e-31	7.77266e-25	7.85118e-27	cg00098692	12835913	2.755	0.793799	0.096747	0.649651	0.720595	0.868855	0.952387	.	.	.	.
chr6_100107642_100107694	TG	MCHR2-AS1;SIM1	intergenic	Lung	177	0.028195	0.537307	4.22424e-31	7.98932e-25	6.60274e-27	cg03462252	100107709	0.041	0.179354	0.0890194	0.0597248	0.114471	0.23181	0.344731	.	.	.	.
chr17_50509536_50509574	TG	MYCBPAP	intronic	Lung	177	-0.025234	0.536715	4.72647e-31	8.93918e-25	7.3272e-27	cg06086634	50508104	1.451	0.166817	0.0889687	0.042182	0.0771453	0.23332	0.310349	MYCBPAP	NM_032133	TSS1500	Island
chr22_41545583_41545603	TTTG	POLR3H	upstream	Colon, transverse	176	-0.012596	0.538752	4.73756e-31	8.95748e-25	8.95748e-27	cg22409069	41544466	1.127	0.0453618	0.0133569	0.0271901	0.0347488	0.0524839	0.069612	POLR3H;POLR3H;POLR3H;POLR3H;POLR3H;POLR3H;POLR3H;POLR3H;POLR3H	NM_001018052;NM_001018050;NM_001282885;NM_001018052;NM_001018050;NM_138338;NM_001282884;NM_138338;NM_001282885	1stExon;1stExon;5'UTR;5'UTR;5'UTR;5'UTR;5'UTR;1stExon;1stExon	Island
chr15_90149727_90149755	TG	IDH2-DT;SEMA4B	intergenic	Lung	177	-0.014826	0.535595	5.84429e-31	1.10533e-24	8.98644e-27	cg18243471	90141725	8.016	0.64526	0.0594705	0.544837	0.597766	0.68973	0.73456	.	.	.	.
chr3_32169031_32169087	CTCTACCT	GPD1L	downstream	Colon, transverse	176	0.08027	0.537304	6.2314e-31	1.17819e-24	1.15509e-26	cg02293935	32176264	7.205	0.756565	0.100458	0.57384	0.694434	0.837622	0.893818	.	.	.	.
chr6_29679886_29679913	AAAC	ZFP57	intronic	Lung	177	0.106649	0.534915	6.64752e-31	1.25725e-24	1.01391e-26	cg25699073	29680604	0.7045	0.918497	0.109429	0.662596	0.871289	0.984917	0.990982	.	.	.	.
chr12_53844590_53844614	GT	CISTR;HOXC13-AS	intergenic	Lung	177	-0.044761	0.534658	6.97729e-31	1.31962e-24	1.05569e-26	cg10521540	53825655	18.947	0.708105	0.0842128	0.569143	0.651092	0.758129	0.851247	.	.	.	.
chr22_35332585_35332618	AC	TOM1	intronic	Lung	177	-0.024313	0.534602	7.05232e-31	1.33381e-24	1.05858e-26	cg23669063	35337717	5.1155	0.892823	0.0732219	0.760486	0.845913	0.973002	0.984444	TOM1;TOM1;TOM1;TOM1;TOM1;TOM1;MIR6069	NR_024195;NR_024194;NM_005488;NM_001135732;NM_001135730;NM_001135729;NR_106717	Body;Body;Body;Body;Body;Body;TSS1500	.
chr8_86524848_86524868	TTTC	CPNE3	intronic	Lung	177	0.015034	0.534247	7.5407e-31	1.42617e-24	1.12297e-26	cg11603350	86522703	2.155	0.495516	0.117169	0.311773	0.413075	0.581209	0.689533	CPNE3	NM_003909	5'UTR	.
chr6_29679886_29679913	AAAC	ZFP57	intronic	Lung	177	0.194388	0.533953	7.97068e-31	1.5075e-24	1.16434e-26	cg00588198	29680675	0.7755	0.726853	0.192521	0.340303	0.592593	0.874609	0.952795	.	.	.	.
chr13_95302342_95302366	GT	ABCC4	upstream	Lung	177	-0.030591	0.533932	8.00318e-31	1.51364e-24	1.16434e-26	cg24476569	95302128	0.226	0.353729	0.113231	0.170944	0.271318	0.42943	0.528365	ABCC4;ABCC4	NM_005845;NM_001105515	TSS1500;TSS1500	S_Shore
chr4_110401299_110401355	TCCT	ELOVL6;ENPEP	intergenic	Colon, transverse	176	0.01364	0.535685	8.45612e-31	1.59883e-24	1.53734e-26	cg12952752	110392691	8.636	0.787435	0.0784272	0.668432	0.729531	0.844251	0.918084	.	.	.	.
chr16_89565283_89565315	TGGGC	RPL13	UTR3	Lung	177	-0.014987	0.53346	8.74811e-31	1.65453e-24	1.263e-26	cg05177932	89565247	0.052	0.957831	0.032313	0.898804	0.95081	0.976876	0.986018	.	.	.	N_Shore
chr1_39737966_39737992	TG	PPIE	upstream	Lung	177	0.019098	0.532348	1.0784e-30	2.03959e-24	1.54514e-26	cg24920358	39738613	0.634	0.49876	0.099547	0.343695	0.424648	0.57105	0.672131	PPIE;PPIE;PPIE	NM_203457;NM_203456;NM_006112	TSS1500;TSS1500;TSS1500	N_Shore
chr1_156615557_156615573	CT	LOC101928177	ncRNA_intronic	Lung	177	0.114747	0.531795	1.19671e-30	2.26333e-24	1.69714e-26	cg01612182	156623468	7.903	0.535815	0.109121	0.355497	0.440167	0.627863	0.692298	HAPLN2;HAPLN2	NM_021817;NM_021817	5'UTR;ExonBnd	N_Shore
chr6_31307643_31307695	GGA	LINC02571;HLA-B	intergenic	Colon, transverse	176	0.05704	0.533055	1.38555e-30	2.61972e-24	2.44834e-26	cg27258561	31307990	0.321	0.392451	0.110479	0.245891	0.310973	0.470164	0.601344	.	.	.	N_Shore
chr3_40451411_40451447	CA	ENTPD3-AS1	ncRNA_intronic	Lung	177	-0.016074	0.529756	1.75353e-30	3.31646e-24	2.43858e-26	cg09455208	40450467	0.962	0.815467	0.0557076	0.729926	0.775911	0.86088	0.908294	.	.	.	N_Shelf
chr13_113506558_113506580	GT	TMCO3	intronic	Lung	177	-0.086961	0.5292	1.94557e-30	3.67966e-24	2.66642e-26	cg05608383	113511820	5.251	0.946157	0.140727	0.503491	0.982758	0.990002	0.994	TMCO3	NM_017905	Body	S_Shore
chr4_10140068_10140153	TCCAGCCTCCCTGCGCGTC	WDR1;ZNF518B	intergenic	Colon, transverse	176	-0.059247	0.530954	2.05153e-30	3.8789e-24	3.55863e-26	cg03864958	10172544	32.4335	0.760782	0.150232	0.515549	0.654372	0.898807	0.955229	.	.	.	.
chr6_29679886_29679913	AAAC	ZFP57	intronic	Colon, transverse	176	0.099863	0.530669	2.16358e-30	4.09076e-24	3.71888e-26	cg22494932	29680602	0.7025	0.915281	0.0982577	0.721366	0.883273	0.972018	0.976326	.	.	.	.
chr1_15623557_15623581	TTA	DDI2	intronic	Lung	176	0.017097	0.530463	2.2483e-30	4.25222e-24	3.05915e-26	cg17385448	15585207	38.362	0.382752	0.0552332	0.30122	0.339982	0.420212	0.484987	AGMAT	NM_024758	TSS200	S_Shore
chr19_54438200_54438238	GT	TTYH1;LENG8-AS1	intergenic	Lung	177	0.05402	0.528354	2.27821e-30	4.30878e-24	3.0777e-26	cg02086964	54435038	3.181	0.474746	0.11735	0.297745	0.391794	0.555027	0.676692	TTYH1;TTYH1;TTYH1	NM_020659;NM_001201461;NM_001005367	Body;Body;Body	.
chr15_29376551_29376585	AC	FAM189A1	intronic	Colon, transverse	176	0.167209	0.530143	2.38617e-30	4.51162e-24	4.06452e-26	cg01476442	29376989	0.421	0.531003	0.259715	0.00837008	0.426139	0.76981	0.850271	FAM189A1	NM_015307	Body	.
chr1_174516120_174516166	AC	RABGAP1L	intronic	Lung	177	0.029265	0.527617	2.61359e-30	4.94309e-24	3.50574e-26	cg03053553	174557345	41.202	0.94825	0.1309	0.572905	0.98222	0.989575	0.993132	RABGAP1L	NM_014857	Body	.
chr4_153256907_153256927	TGTT	TRIM2	intronic	Lung	177	0.09749	0.527553	2.64473e-30	5.00199e-24	3.52253e-26	cg22546302	153267017	10.1	0.616838	0.128559	0.409486	0.526879	0.71103	0.840379	TRIM2;TRIM2;TRIM2;TRIM2;TRIM2	NM_001302694;NM_001130067;NM_001302692;NM_001302693;NM_015271	Body;5'UTR;Body;Body;Body	.
chr7_134318476_134318492	AT	SLC35B4;AKR1B1	intergenic	Lung	177	-0.016341	0.527336	2.75389e-30	5.20844e-24	3.64226e-26	cg20476274	134295024	23.46	0.94399	0.022568	0.905756	0.928214	0.963273	0.979278	SLC35B4	NM_032826	Body	.
chr7_122315274_122315319	CT	FEZF1-AS1;CADPS2	intergenic	Lung	177	0.005777	0.526646	3.13043e-30	5.92058e-24	4.11151e-26	cg12076551	122315387	0.0905	0.147166	0.0566867	0.065635	0.105432	0.180772	0.248125	.	.	.	N_Shore
chr15_65298432_65298472	AC	RNU5A-1;RNU5B-1	intergenic	Colon, transverse	176	0.018642	0.52855	3.20775e-30	6.06501e-24	5.41518e-26	cg04534771	65295404	3.048	0.348367	0.11047	0.181409	0.262617	0.424246	0.535109	.	.	.	.
chr7_135133067_135133099	CA	AGBL3;CYREN	intronic	Lung	177	-0.027651	0.526148	3.43427e-30	6.49524e-24	4.47948e-26	cg07876788	135164881	31.798	0.463835	0.0779559	0.340845	0.409636	0.519818	0.592923	TMEM140	NM_018295	Body	.
chr6_36673261_36673293	AAAT	PANDAR	downstream	Lung	177	0.095909	0.525282	4.03228e-30	7.62626e-24	5.18793e-26	cg01602139	36672172	1.105	0.534985	0.0986595	0.394394	0.457819	0.599389	0.689499	.	.	.	.
chr20_33373149_33373185	GT	CDK5RAP1	intronic	Lung	177	0.025256	0.524978	4.26578e-30	8.06788e-24	5.45127e-26	cg26117104	33387334	14.167	0.787391	0.0651436	0.684811	0.741668	0.837852	0.878321	CDK5RAP1;CDK5RAP1;CDK5RAP1;CDK5RAP1;CDK5RAP1;CDK5RAP1;CDK5RAP1;CDK5RAP1;CDK5RAP1;CDK5RAP1	NM_001278169;NM_001278168;NM_001278167;NM_016082;NM_016408;NM_001278168;NM_001278167;NM_016408;NM_001278169;NM_016082	ExonBnd;ExonBnd;ExonBnd;ExonBnd;ExonBnd;Body;Body;Body;Body;Body	.
chr16_12092285_12092305	GAAG	SNX29	intronic	Lung	177	0.078983	0.52488	4.34369e-30	8.21523e-24	5.51357e-26	cg01574788	12090276	2.019	0.547494	0.0767924	0.427815	0.4944	0.599265	0.673428	SNX29	NM_001080530	Body	.
chr17_59379856_59379881	TTTTG	YPEL2	intronic	Lung	177	-0.02371	0.524454	4.69998e-30	8.88908e-24	5.92605e-26	cg16535752	59370736	9.1325	0.471829	0.0765062	0.342894	0.422422	0.525886	0.589136	YPEL2	NM_001005404	Body	.
chr1_154868900_154868950	TC	KCNN3	intronic	Lung	177	0.017717	0.522652	6.55426e-30	1.23961e-23	8.10201e-26	cg16680214	154867507	1.418	0.261563	0.108265	0.0650941	0.186656	0.342127	0.426227	KCNN3	NM_002249	Body	.
chr10_128020023_128020045	GT	PTPRE	intronic	Colon, transverse	176	0.051753	0.52457	6.69092e-30	1.26508e-23	1.10007e-25	cg08816150	128018044	1.99	0.65805	0.136813	0.361184	0.640319	0.743823	0.799746	PTPRE	NM_006504	5'UTR	.
chr15_65298432_65298472	AC	RNU5A-1;RNU5B-1	intergenic	Lung	177	0.022215	0.522459	6.79143e-30	1.28446e-23	8.34068e-26	cg04534771	65295404	3.048	0.549181	0.117368	0.374842	0.453991	0.630785	0.747682	.	.	.	.
chr5_100853967_100854010	TG	ST8SIA4	intronic	Ovary	122	0.031131	0.659672	7.30831e-30	1.3793e-23	8.6206e-25	cg21338373	100864967	10.9785	0.355712	0.243026	0.051435	0.119682	0.529498	0.774365	ST8SIA4	NM_005668	Body	.
chr7_122315274_122315319	CT	FEZF1-AS1;CADPS2	intergenic	Colon, transverse	176	0.005805	0.523666	7.89992e-30	1.49367e-23	1.27664e-25	cg12076551	122315387	0.0905	0.166521	0.0597636	0.0780418	0.123917	0.207246	0.270611	.	.	.	N_Shore
chr8_10417754_10417785	TG	MSRA	intronic	Colon, transverse	176	0.005275	0.523563	8.05098e-30	1.52223e-23	1.29002e-25	cg25181848	10417252	0.5175	0.712249	0.0697067	0.611822	0.668634	0.752657	0.824139	MSRA;MSRA;MSRA;MSRA	NM_012331;NM_001135670;NM_001135671;NM_001199729	Body;Body;Body;Body	.
chr6_31307643_31307695	GGA	LINC02571;HLA-B	intergenic	Lung	177	0.093644	0.520516	9.7068e-30	1.83585e-23	1.17683e-25	cg08762424	31308104	0.435	0.270589	0.173872	0.0900158	0.151603	0.316388	0.632486	.	.	.	N_Shore
chr3_119468586_119468622	AC	POGLUT1	upstream	Ovary	122	0.015142	0.657438	1.08401e-29	2.04584e-23	1.13658e-24	cg20696605	119468579	0.025	0.205892	0.110113	0.0489664	0.115936	0.268176	0.418683	KTELC1;KTELC1	NR_024265;NM_152305	TSS1500;TSS1500	N_Shore
chr2_26178879_26178913	GGAGGC	GAREM2	intronic	Colon, transverse	176	-0.022087	0.521798	1.11237e-29	2.1032e-23	1.76739e-25	cg20760168	26179334	0.438	0.0869983	0.0574248	0.0316612	0.045934	0.112935	0.211105	GAREML;GAREML	NM_001191033;NM_001168241	TSS1500;Body	S_Shore
chr1_156615557_156615573	CT	LOC101928177	ncRNA_intronic	Colon, transverse	176	0.116649	0.521409	1.19425e-29	2.258e-23	1.88167e-25	cg01612182	156623468	7.903	0.612566	0.119792	0.430661	0.504389	0.71389	0.782358	HAPLN2;HAPLN2	NM_021817;NM_021817	5'UTR;ExonBnd	N_Shore
chr3_190323003_190323027	AC	CLDN16	intronic	Lung	177	0.020605	0.518733	1.34555e-29	2.54484e-23	1.62092e-25	cg03597510	190323264	0.249	0.659767	0.0949401	0.485895	0.595096	0.731235	0.803935	CLDN1	NM_021101	TSS1500	S_Shore
chr7_51108917_51108957	AC	COBL	intronic	Colon, transverse	176	0.009334	0.520095	1.51799e-29	2.87013e-23	2.37201e-25	cg17727071	51102376	6.561	0.480792	0.0878095	0.341977	0.422887	0.547337	0.629305	COBL	NM_015198	Body	.
chr1_2207909_2207955	GT	FAAP20	intronic	Colon, transverse	176	-0.012969	0.51997	1.55289e-29	2.93611e-23	2.40665e-25	cg24578937	2159375	48.557	0.772686	0.0927918	0.60987	0.70728	0.843378	0.922898	PRKCZ;PRKCZ;PRKCZ	NM_001033581;NM_001033582;NM_002744	Body;Body;Body	.
chr17_1230077_1230128	TGAT	ABR	upstream	Colon, transverse	176	0.057578	0.519327	1.74566e-29	3.30058e-23	2.6834e-25	cg15257836	1230412	0.3095	0.447118	0.0869579	0.297977	0.38938	0.508666	0.585765	.	.	.	Island
chr9_91714494_91714586	CCCTCCCTCTCGCCGGAC	MIR3910-1;ROR2	intergenic	Colon, transverse	176	-0.025031	0.518288	2.1087e-29	3.987e-23	3.21532e-25	cg11002560	91714974	0.434	0.85556	0.0821421	0.709795	0.811742	0.917029	0.961497	.	.	.	.
chr11_109422133_109422160	GGC	C11orf87	upstream	Colon, transverse	176	-0.011426	0.516652	2.83667e-29	5.36339e-23	4.29071e-25	cg27471124	109422063	0.0835	0.228674	0.0847332	0.0739739	0.174445	0.286349	0.36337	C11orf87	NM_207645	TSS200	N_Shore
chr7_94393451_94393479	AC	COL1A2-AS1;COL1A2	intergenic	Lung	177	0.034781	0.514114	3.11694e-29	5.89507e-23	3.63893e-25	cg06299997	94394245	0.78	0.182207	0.106527	0.0643643	0.108691	0.237416	0.420549	COL1A2	NM_000089	TSS1500	.
chr6_30000957_30000981	AAGG	ZNRD1ASP	downstream	Colon, transverse	176	0.009753	0.515462	3.51718e-29	6.65006e-23	5.26779e-25	cg14301212	29975900	25.069	0.34294	0.0863916	0.226562	0.27977	0.397732	0.497248	HCG9	NR_028032	Body	N_Shore
chr6_29679886_29679913	AAAC	ZFP57	intronic	Lung	177	0.233431	0.513382	3.55819e-29	6.72961e-23	4.12859e-25	cg03198009	29680827	0.9275	0.601522	0.236581	0.142688	0.415425	0.802838	0.899657	.	.	.	.
chr8_141239574_141239598	CA	SLC45A4	intronic	Colon, transverse	176	-0.023105	0.514922	3.87701e-29	7.33041e-23	5.63878e-25	cg08048252	141238380	1.206	0.923521	0.0480628	0.815737	0.898053	0.95544	0.966493	SLC45A4	NM_001286646	Body	.
chr6_31307643_31307695	GGA	LINC02571;HLA-B	intergenic	Lung	177	0.08315	0.51239	4.25671e-29	8.05072e-23	4.87922e-25	cg17250082	31308098	0.429	0.20553	0.152379	0.0534295	0.0916858	0.242981	0.522997	.	.	.	N_Shore
chr11_71810941_71810969	TTTA	ALG1L9P	ncRNA_exonic	Colon, transverse	166	-0.050328	0.535362	4.2723e-29	8.07779e-23	6.16625e-25	cg20835708	71813454	2.499	0.337371	0.128063	0.125472	0.230705	0.428886	0.525231	.	.	.	N_Shore
chr13_95302342_95302366	GT	ABCC4	upstream	Lung	177	-0.022692	0.511915	4.63693e-29	8.76983e-23	5.28303e-25	cg26751094	95302280	0.074	0.52186	0.0855577	0.392742	0.456326	0.573064	0.679173	ABCC4;ABCC4	NM_005845;NM_001105515	TSS1500;TSS1500	S_Shore
chr6_29679886_29679913	AAAC	ZFP57	intronic	Lung	177	0.138269	0.511859	4.68404e-29	8.85893e-23	5.30475e-25	cg22494932	29680602	0.7025	0.893621	0.143269	0.614411	0.845183	0.97255	0.978344	.	.	.	.
chr19_46981825_46981870	TGTTT	ARHGAP35	intronic	Lung	177	-0.04077	0.511373	5.11234e-29	9.66898e-23	5.72129e-25	cg12800585	46968168	13.6795	0.606755	0.0611124	0.504909	0.56386	0.652072	0.692354	ARHGAP35	NM_004491	Body	.
chr3_73018407_73018465	GTTAT	PPP4R2	intronic	Lung	177	-0.020706	0.51046	6.02498e-29	1.13951e-22	6.70298e-25	cg20540428	72996535	21.901	0.561802	0.167769	0.25806	0.466115	0.659637	0.828708	PPP4R2	NM_174907	TSS1500	N_Shore
chr16_4483160_4483224	GT	HMOX2	intronic	Colon, transverse	176	-0.012151	0.511788	6.80941e-29	1.28748e-22	9.75364e-25	cg14951292	4475985	7.207	0.681932	0.0789664	0.559161	0.624485	0.730709	0.829576	HMOX2;HMOX2;HMOX2;NMRAL1	NM_001127204;NM_002134;NM_001127206;NM_020677	TSS1500;TSS1500;5'UTR;TSS1500	N_Shore
chr1_208267465_208267492	CAG	PLXNA2;LINC01717	intergenic	Colon, transverse	176	-0.011269	0.511537	7.12197e-29	1.34658e-22	1.01246e-24	cg06191042	208252357	15.1215	0.804864	0.0862446	0.635453	0.757986	0.863207	0.932489	.	.	.	.
chr7_43625753_43625777	AG	STK17A	UTR3	Lung	177	-0.014601	0.509416	7.26689e-29	1.37439e-22	8.03735e-25	cg12375586	43658830	33.065	0.856215	0.0721708	0.730476	0.822779	0.912016	0.944009	C7orf44	NM_018224	5'UTR	.
chr17_81646837_81646865	TTTG	TSPAN10	intronic	Lung	177	0.029946	0.508558	8.4745e-29	1.60278e-22	9.26465e-25	cg03151661	81651100	4.249	0.74294	0.0596729	0.634858	0.707842	0.782745	0.83386	PDE6G;PDE6G	NR_026872;NM_002602	Body;Body	S_Shelf
chr15_64874657_64874705	TG	PLEKHO2;ANKDD1A	intergenic	Colon, transverse	176	-0.018617	0.510155	9.11944e-29	1.72425e-22	1.28675e-24	cg02479656	64873220	1.461	0.421217	0.123298	0.215782	0.32849	0.522091	0.631966	.	.	.	.
chr16_50363633_50363679	CG	BRD7	intronic	Ovary	122	0.034596	0.644808	9.60654e-29	1.81304e-22	8.63352e-24	cg17444390	50329613	34.043	0.428929	0.219457	0.0769999	0.313055	0.612423	0.754578	BRD7;BRD7	NM_013263;NM_001173984	Body;Body	.
chr17_6624536_6624570	CA	KIAA0753	intronic	Lung	177	-0.03657	0.507811	9.68513e-29	1.83175e-22	1.05273e-24	cg23551722	6643578	19.025	0.903715	0.0868138	0.724501	0.852514	0.977569	0.986337	TXNDC17;MED31	NM_032731;NM_016060	3'UTR;3'UTR	S_Shelf
chr6_29679886_29679913	AAAC	ZFP57	intronic	Lung	177	0.126449	0.507724	9.83764e-29	1.8606e-22	1.0632e-24	cg12644888	29680583	0.6835	0.707411	0.131548	0.442521	0.630827	0.798835	0.856742	.	.	.	.
chr1_28247126_28247158	GAAA	ATP5IF1;SESN2	intergenic	Lung	176	0.00592	0.509508	1.02349e-28	1.93573e-22	1.09985e-24	cg02251754	28245788	1.354	0.73316	0.150084	0.485153	0.629865	0.84768	0.953781	.	.	.	N_Shore
chr7_95772126_95772160	CA	DYNC1I1	upstream	Colon, transverse	176	-0.020659	0.509028	1.1149e-28	2.10798e-22	1.56147e-24	cg18032014	95773119	0.976	0.305055	0.106763	0.118604	0.241105	0.380296	0.469765	DYNC1I1;DYNC1I1;DYNC1I1	NM_004411;NM_001135556;NM_001135557	5'UTR;5'UTR;5'UTR	Island
chr8_108443350_108443364	AC	EMC2	upstream	Colon, transverse	176	0.010013	0.508339	1.26041e-28	2.38311e-22	1.75229e-24	cg27613444	108443425	0.068	0.15035	0.117572	0.0515917	0.0695061	0.185143	0.427243	EMC2	NM_014673	TSS200	Island
chr4_3388195_3388263	GAGGAGGAGACGGGAGG	RGS12	intronic	Ovary	122	-0.088522	0.642798	1.34994e-28	2.54775e-22	1.15761e-23	cg15436123	3388605	0.376	0.399605	0.0678618	0.282946	0.353715	0.44444	0.502752	RGS12;RGS12;RGS12	NM_198229;NM_198227;NM_002926	Body;Body;Body	.
chr20_11819090_11819164	AGAT	LINC00687	ncRNA_intronic	Ovary	122	0.09738	0.642284	1.47208e-28	2.77826e-22	1.15761e-23	cg08435386	11810432	8.695	0.600057	0.234382	0.113144	0.546562	0.781633	0.911924	LINC00687	NR_110635	Body	.
chr3_119468586_119468622	AC	POGLUT1	upstream	Colon, transverse	176	-0.010061	0.507331	1.5078e-28	2.85085e-22	2.06583e-24	cg16642562	119468499	0.105	0.563839	0.0773417	0.440833	0.508227	0.611405	0.690787	POGLUT1;POGLUT1	NM_152305;NR_024265	TSS1500;TSS1500	N_Shore
chr6_149449925_149449955	TG	ZC3H12D	UTR3	Colon, transverse	176	-0.017332	0.507278	1.52198e-28	2.87766e-22	2.07026e-24	cg07828024	149451756	1.816	0.562389	0.100193	0.412658	0.492632	0.630713	0.728126	ZC3H12D	NM_207360	Body	S_Shore
chr6_30000957_30000981	AAGG	ZNRD1ASP	downstream	Colon, transverse	176	0.001914	0.507143	1.55903e-28	2.94772e-22	2.10552e-24	cg01870681	29966148	34.821	0.0201971	0.0139857	0.00981386	0.0127638	0.019878	0.0525016	.	.	.	.
chr6_29677768_29677796	AC	ZFP57	intronic	Colon, transverse	176	-0.044731	0.507035	1.58902e-28	3.00443e-22	2.11731e-24	cg13835168	29680979	3.197	0.788726	0.20569	0.408791	0.614161	0.959479	0.977772	.	.	.	.
chr5_67245649_67245693	AGGA	CD180;LINC02242	intergenic	Colon, transverse	176	0.025953	0.507031	1.59016e-28	3.00658e-22	2.11731e-24	cg11553311	67245760	0.089	0.534202	0.124546	0.321064	0.455349	0.622626	0.733822	.	.	.	.
chr3_71729798_71729838	TG	EIF4E3	intronic	Colon, transverse	176	-0.014054	0.506924	1.62075e-28	3.06441e-22	2.14294e-24	cg12807187	71729241	0.577	0.666095	0.0665248	0.557049	0.623782	0.713001	0.774881	EIF4E3;EIF4E3;EIF4E3	NM_001134650;NM_173359;NM_001134649	TSS200;5'UTR;5'UTR	S_Shelf
chr11_134037050_134037125	ACTCTTCTCG	LINC02731	ncRNA_intronic	Lung	177	0.035397	0.504467	1.75735e-28	3.32368e-22	1.85681e-24	cg06769296	134036866	0.2215	0.110441	0.0664445	0.0398091	0.0592801	0.138643	0.253505	LOC100128239	NR_027276	Body	Island
chr17_73234773_73234791	TG	C17orf80	intronic	Lung	177	0.018	0.503292	2.16463e-28	4.09396e-22	2.24417e-24	cg02452435	73192053	42.729	0.203818	0.107506	0.0393004	0.135891	0.271232	0.371731	COG1	NM_018714	TSS1500	N_Shore
chr10_18611723_18611749	GT	NSUN6	intronic	Lung	177	-0.104686	0.503274	2.17143e-28	4.10683e-22	2.24417e-24	cg25381908	18658535	46.799	0.566862	0.143064	0.36239	0.454602	0.68114	0.80937	ARL5B	NM_178815	TSS1500	N_Shore
chr16_89565283_89565315	TGGGC	RPL13	UTR3	Lung	177	0.038206	0.50282	2.35318e-28	4.45058e-22	2.4188e-24	cg10363661	89574952	9.653	0.162843	0.0827904	0.0614183	0.0975614	0.225658	0.307645	CPNE7;CPNE7	NM_153636;NM_014427	TSS1500;TSS1500	Island
chr18_58214607_58214643	TG	NEDD4L	intronic	Colon, transverse	176	-0.019577	0.504485	2.49549e-28	4.71832e-22	3.27661e-24	cg08276054	58221281	6.656	0.760538	0.132484	0.524743	0.665544	0.85249	0.962912	NEDD4L;NEDD4L;NEDD4L;NEDD4L;NEDD4L;NEDD4L;NEDD4L;NEDD4L;NEDD4L;NEDD4L	NM_001144966;NM_015277;NM_001243960;NM_001144967;NM_001144964;NM_001144965;NM_001144971;NM_001144968;NM_001144969;NM_001144970	TSS1500;Body;Body;Body;5'UTR;5'UTR;5'UTR;Body;Body;5'UTR	.
chr11_116230395_116230439	TG	LINC00900;LINC02702	intergenic	Lung	177	0.02748	0.502339	2.56229e-28	4.84606e-22	2.61949e-24	cg05624017	116216913	13.504	0.663734	0.131713	0.500529	0.565351	0.749135	0.953168	.	.	.	.
chr6_29677768_29677796	AC	ZFP57	intronic	Lung	177	-0.048938	0.501342	3.05547e-28	5.77882e-22	3.08514e-24	cg15570656	29680851	3.069	0.812107	0.220835	0.33036	0.644186	0.978531	0.98936	.	.	.	.
chr1_153611917_153611952	CA	S100A16	intronic	Lung	177	0.013399	0.501321	3.06671e-28	5.80007e-22	3.08514e-24	cg16348003	153617305	5.3705	0.511448	0.0638006	0.420132	0.472985	0.55327	0.6321	S100A14	NM_020672	TSS1500	.
chr17_40974458_40974516	TTTC	KRT39;KRT40	intergenic	Colon, transverse	175	-0.005029	0.505319	3.07047e-28	5.80545e-22	4.00376e-24	cg21604774	40984114	9.627	0.735969	0.0715326	0.614615	0.695465	0.784844	0.853521	KRT40	NM_182497	Body	.
chr20_44911135_44911179	AAAT	PABPC1L	intronic	Ovary	122	-0.043798	0.637579	3.23574e-28	6.10679e-22	2.44272e-23	cg05800564	44911668	0.511	0.568678	0.0909578	0.454841	0.504699	0.620918	0.738882	PABPC1L	NM_001124756	Body	S_Shore
chr17_73234773_73234791	TG	C17orf80	intronic	Lung	177	0.003727	0.500872	3.31966e-28	6.27847e-22	3.32194e-24	cg06563943	73192132	42.65	0.0499682	0.0208778	0.0187389	0.0359492	0.0643125	0.0865434	COG1	NM_018714	TSS1500	N_Shore
chr17_50509536_50509574	TG	MYCBPAP	intronic	Colon, transverse	176	-0.02402	0.502828	3.34193e-28	6.31871e-22	4.32788e-24	cg06086634	50508104	1.451	0.345285	0.145035	0.0907569	0.241858	0.458213	0.582476	MYCBPAP	NM_032133	TSS1500	Island
chr5_132498948_132498984	TGGA	IRF1;IL5	intergenic	Lung	177	-0.051847	0.500681	3.43292e-28	6.49269e-22	3.39931e-24	cg21138405	132492115	6.851	0.571405	0.0978909	0.411091	0.508482	0.623236	0.753905	IRF1	NM_002198	TSS1500	S_Shore
chr6_40345239_40345285	AC	LINC00951	ncRNA_intronic	Lung	177	0.019376	0.500588	3.48969e-28	6.60005e-22	3.43753e-24	cg05391713	40344605	0.657	0.578503	0.0670073	0.484625	0.532207	0.623754	0.676688	LINC00951	NR_038887	Body	.
chr3_32169031_32169087	CTCTACCT	GPD1L	downstream	Lung	177	0.035855	0.50022	3.7238e-28	7.04282e-22	3.64913e-24	cg02293935	32176264	7.205	0.894	0.046205	0.811712	0.866184	0.928603	0.95753	.	.	.	.
chr5_152480868_152480974	AGAGTC	NMUR2;LINC01470	intergenic	Colon, transverse	176	0.144698	0.502153	3.76325e-28	7.11532e-22	4.84036e-24	cg11822515	152462329	18.592	0.676623	0.239055	0.0338581	0.481473	0.850667	0.911825	.	.	.	.
chr6_29679886_29679913	AAAC	ZFP57	intronic	Colon, transverse	176	0.081869	0.502104	3.79598e-28	7.1772e-22	4.84946e-24	cg25699073	29680604	0.7045	0.937122	0.0824036	0.786051	0.909994	0.986199	0.991733	.	.	.	.
chr2_239911680_239911698	GT	LOC150935;MIR4786	intergenic	Lung	177	0.026861	0.499621	4.13752e-28	7.82529e-22	4.03366e-24	cg11161769	239911812	0.123	0.353026	0.0934153	0.213344	0.28648	0.416179	0.502747	.	.	.	.
chr19_36998381_36998407	AC	ZNF568	downstream	Lung	177	-0.011238	0.499585	4.16345e-28	7.87434e-22	4.03812e-24	cg13339907	36973884	24.51	0.365953	0.0464132	0.28735	0.336339	0.39557	0.438456	ZNF568;ZNF568	NM_001204838;NM_001204839	Body;Body	S_Shore
chr17_73234773_73234791	TG	C17orf80	intronic	Lung	177	0.023735	0.499529	4.20463e-28	7.95222e-22	4.05725e-24	cg26576875	73192929	41.853	0.167354	0.137876	0.0479374	0.0676165	0.291181	0.431017	COG1	NM_018714	TSS200	Island
chr5_132485828_132485850	AC	IRF1	intronic	Lung	177	0.023704	0.499448	4.26525e-28	8.06687e-22	4.09486e-24	cg00255919	132492226	6.387	0.523473	0.0889389	0.381379	0.459928	0.581067	0.683827	IRF1	NM_002198	TSS1500	S_Shore
chr5_170861819_170861870	CCCCG	RANBP17	upstream	Lung	177	0.014038	0.499396	4.30428e-28	8.14069e-22	4.11146e-24	cg01579024	170861753	0.0915	0.54426	0.0695711	0.433295	0.49161	0.588402	0.657301	RANBP17	NM_022897	TSS1500	N_Shore
chr10_12838652_12838684	TTTA	CAMK1D;CCDC3	intergenic	Lung	177	0.022576	0.498991	4.62212e-28	8.74182e-22	4.39287e-24	cg27497962	12835967	2.701	0.58688	0.0705264	0.480098	0.536045	0.633825	0.719051	.	.	.	.
chr6_29677768_29677796	AC	ZFP57	intronic	Colon, transverse	176	-0.042443	0.500879	4.70648e-28	8.89871e-22	5.97229e-24	cg03449857	29680846	3.064	0.818776	0.194876	0.425897	0.659604	0.968726	0.984569	.	.	.	.
chr11_27472968_27473046	GGT	LGR4-AS1	ncRNA_intronic	Lung	177	0.037404	0.498505	5.03362e-28	9.5201e-22	4.76005e-24	cg24451363	27473218	0.211	0.195583	0.071012	0.116296	0.148366	0.228457	0.316881	LOC105376671;LOC105376671;LGR4	NR_131169;NR_131170;NM_018490	Body;Body;TSS1500	S_Shore
chr5_151616194_151616224	TTG	FAT2;SPARC	intergenic	Lung	177	0.041201	0.498277	5.23867e-28	9.90791e-22	4.92931e-24	cg15919605	151613206	3.003	0.323581	0.0842233	0.208943	0.258442	0.3864	0.471118	.	.	.	.
chr1_174516120_174516166	AC	RABGAP1L	intronic	Colon, transverse	176	0.026967	0.500193	5.3069e-28	1.0034e-21	6.68931e-24	cg03053553	174557345	41.202	0.945615	0.13556	0.585276	0.983724	0.991118	0.993771	RABGAP1L	NM_014857	Body	.
chr19_54438200_54438238	GT	TTYH1;LENG8-AS1	intergenic	Lung	177	0.055721	0.498183	5.32582e-28	1.00727e-21	4.98651e-24	cg18593111	54434794	3.425	0.531285	0.137362	0.307221	0.428628	0.619587	0.748716	TTYH1;TTYH1;TTYH1	NM_020659;NM_001201461;NM_001005367	Body;Body;Body	.
chr3_183491093_183491123	TTTGTT	KLHL6	UTR3	Colon, transverse	176	-0.062419	0.500061	5.43067e-28	1.0268e-21	6.79997e-24	cg14023239	183491925	0.817	0.816033	0.0784169	0.681256	0.761814	0.879682	0.91546	KLHL6	NM_130446	3'UTR	Island
chr3_163186002_163186038	AGGA	LINC01192	ncRNA_intronic	Lung	174	0.06886	0.504076	5.43964e-28	1.0288e-21	5.06799e-24	cg03740217	163221537	35.517	0.783304	0.0836296	0.643411	0.737653	0.851655	0.891125	LINC01192	NR_033945	Body	.
chr9_21801810_21801824	GT	MTAP	upstream	Colon, transverse	176	-0.017907	0.499931	5.55604e-28	1.0505e-21	6.91119e-24	cg23850567	21801716	0.101	0.585567	0.109229	0.39034	0.508017	0.656749	0.746755	MTAP	NM_002451	TSS1500	N_Shore
chr4_10140068_10140153	TCCAGCCTCCCTGCGCGTC	WDR1;ZNF518B	intergenic	Lung	177	-0.063522	0.497787	5.70846e-28	1.07964e-21	5.29236e-24	cg03864958	10172544	32.4335	0.449217	0.16119	0.185987	0.325411	0.579389	0.710949	.	.	.	.
chr3_73018407_73018465	GTTAT	PPP4R2	intronic	Colon, transverse	176	-0.022682	0.499576	5.9118e-28	1.11777e-21	7.30566e-24	cg03847932	72996405	22.031	0.69413	0.203483	0.316513	0.58057	0.856796	0.95313	PPP4R2	NM_174907	TSS1500	N_Shore
chr10_70133098_70133156	AG	AIFM2	upstream	Lung	177	0.006148	0.497315	6.20107e-28	1.17281e-21	5.72102e-24	cg03645419	70133349	0.222	0.324738	0.062309	0.236848	0.281942	0.358268	0.431958	AIFM2;AIFM2	NM_001198696;NM_032797	TSS1500;TSS1500	S_Shore
chr10_12838652_12838684	TTTA	CAMK1D;CCDC3	intergenic	Lung	177	0.033494	0.497266	6.25416e-28	1.18285e-21	5.742e-24	cg00098692	12835913	2.755	0.82108	0.0852751	0.692372	0.75742	0.891438	0.960216	.	.	.	.
chr1_153611917_153611952	CA	S100A16	intronic	Colon, transverse	176	-0.01902	0.499077	6.45063e-28	1.21964e-21	7.91977e-24	cg00021892	153610045	1.8895	0.527952	0.0771303	0.407663	0.472244	0.580788	0.651739	S100A16	NM_080388	5'UTR	.
chr6_29677768_29677796	AC	ZFP57	intronic	Colon, transverse	176	-0.029779	0.498874	6.68304e-28	1.26359e-21	8.0524e-24	cg11747594	29680448	2.666	0.844058	0.136694	0.596874	0.731246	0.953779	0.973133	.	.	.	.
chr13_95302342_95302366	GT	ABCC4	upstream	Colon, transverse	176	-0.03335	0.498871	6.68642e-28	1.26423e-21	8.0524e-24	cg24476569	95302128	0.226	0.298545	0.123467	0.12943	0.188375	0.377787	0.51997	ABCC4;ABCC4	NM_005845;NM_001105515	TSS1500;TSS1500	S_Shore
chr18_58214607_58214643	TG	NEDD4L	intronic	Colon, transverse	176	-0.027315	0.498812	6.75603e-28	1.27739e-21	8.08474e-24	cg20659941	58221163	6.538	0.762086	0.136517	0.508509	0.665574	0.868716	0.959229	NEDD4L;NEDD4L;NEDD4L;NEDD4L;NEDD4L;NEDD4L;NEDD4L;NEDD4L;NEDD4L	NM_001144964;NM_015277;NM_001144966;NM_001144971;NM_001144965;NM_001144968;NM_001144967;NM_001144969;NM_001144970	5'UTR;Body;TSS1500;5'UTR;5'UTR;Body;Body;Body;5'UTR	.
chr8_144117599_144117629	TGTTT	WDR97	UTR3	Lung	177	-0.125144	0.49671	6.89284e-28	1.30364e-21	6.2978e-24	cg10020385	144104803	12.811	0.291816	0.13007	0.0253636	0.310088	0.368994	0.39589	MAF1;MAF1;SHARPIN;SHARPIN	NM_032272;NM_032272;NR_038270;NM_030974	1stExon;5'UTR;TSS1500;TSS1500	Island
chr3_49911190_49911246	TAGA	MON1A	intronic	Lung	177	-0.005443	0.496621	7.00114e-28	1.32413e-21	6.35715e-24	cg24308560	49903992	7.226	0.107091	0.0308878	0.0568802	0.0867486	0.128963	0.152482	MST1R	NM_002447	TSS200	Island
chr9_95772301_95772335	AC	PTCH1;LINC00476	intergenic	Lung	177	-0.007275	0.496601	7.02503e-28	1.32864e-21	6.35715e-24	cg24007924	95771784	0.534	0.236684	0.0738297	0.121902	0.183391	0.28902	0.367215	.	.	.	.
chr21_42579508_42579546	TCATCAGACAGCCCTGCCC	SLC37A1	intronic	Colon, transverse	176	-0.038747	0.498341	7.33408e-28	1.38668e-21	8.72127e-24	cg04000056	42584178	4.651	0.577828	0.0847593	0.41853	0.528541	0.633534	0.720949	.	.	.	N_Shelf
chr7_38407335_38407357	CT	AMPH	intronic	Colon, transverse	175	-0.033999	0.500016	7.7632e-28	1.46782e-21	9.11687e-24	cg18525815	38406972	0.374	0.738139	0.0932427	0.591577	0.678955	0.805353	0.876657	AMPH;AMPH	NM_001635;NM_139316	Body;Body	.
chr4_146177027_146177049	GT	LSM6	intronic	Lung	177	0.049572	0.496025	7.76888e-28	1.46933e-21	6.99681e-24	cg06372353	146174483	2.555	0.89856	0.0535057	0.793804	0.869246	0.939923	0.960192	LSM6	NM_007080	TSS1500	N_Shore
chr5_132485828_132485850	AC	IRF1	intronic	Lung	177	0.023009	0.49592	7.91288e-28	1.49657e-21	7.09273e-24	cg21138405	132492115	6.276	0.571405	0.0978909	0.411091	0.508482	0.623236	0.753905	IRF1	NM_002198	TSS1500	S_Shore
chr19_33453317_33453341	AAAT	PEPD	intronic	Lung	177	0.026899	0.495361	8.72419e-28	1.65001e-21	7.78305e-24	cg07920561	33473326	19.997	0.680336	0.0691616	0.568024	0.633929	0.730097	0.792688	PEPD;PEPD;PEPD	NM_001166057;NM_001166056;NM_000285	Body;Body;Body	.
chr3_52724232_52724262	AC	NEK4	intronic	Lung	177	0.016854	0.494736	9.72758e-28	1.83978e-21	8.63746e-24	cg15696658	52679251	44.996	0.805441	0.0803478	0.647175	0.757854	0.863332	0.928839	PBRM1	NM_018313	Body	.
chr7_43250118_43250134	AC	HECW1	intronic	Colon, transverse	176	-0.016704	0.496576	9.97296e-28	1.88562e-21	1.15682e-23	cg02964324	43251719	1.593	0.843622	0.0747804	0.722529	0.791444	0.899782	0.955599	HECW1	NM_015052	Body	S_Shelf
chr6_29677768_29677796	AC	ZFP57	intronic	Colon, transverse	176	-0.043908	0.496303	1.0458e-27	1.97733e-21	1.20569e-23	cg11383134	29680813	3.031	0.80238	0.204211	0.381825	0.638683	0.946331	0.956353	.	.	.	.
chr10_112185571_112185615	AC	GPAM;TECTB	intergenic	Ovary	122	0.024517	0.629839	1.1567e-27	2.18303e-21	8.0853e-23	cg04019279	112145908	39.685	0.880035	0.0729672	0.752601	0.82397	0.932679	0.981251	.	.	.	.
chr19_13619280_13619318	TC	CACNA1A;CCDC130	intergenic	Colon, transverse	176	0.02885	0.495562	1.18921e-27	2.24849e-21	1.36272e-23	cg17499156	13621597	2.298	0.49169	0.140627	0.258012	0.413019	0.580481	0.728685	.	.	.	.
chr6_29677768_29677796	AC	ZFP57	intronic	Colon, transverse	176	-0.023119	0.495396	1.22402e-27	2.3143e-21	1.39415e-23	cg15708526	29680494	2.712	0.877895	0.107532	0.688254	0.785814	0.961163	0.973735	.	.	.	.
chr7_55573864_55573892	GT	VOPP1;FKBP9P1	intergenic	Lung	177	-0.042993	0.493195	1.27178e-27	2.40533e-21	1.12398e-23	cg04227949	55573967	0.089	0.452577	0.0628593	0.363088	0.411665	0.494084	0.566052	VOPP1	NM_030796	TSS1500	S_Shore
chr11_120648807_120648835	AAAC	GRIK4	intronic	Lung	177	-0.036506	0.492656	1.39641e-27	2.64103e-21	1.22839e-23	cg25113360	120659646	10.825	0.36253	0.0460727	0.290698	0.33144	0.392747	0.436012	GRIK4	NM_014619	TSS1500	.
chr3_45003326_45003350	GTGC	EXOSC7	intronic	Lung	177	0.057928	0.492586	1.41349e-27	2.67333e-21	1.23765e-23	cg02147617	45031971	28.633	0.874513	0.052301	0.783885	0.840174	0.91928	0.953867	CLEC3B	NM_003278	Body	N_Shelf
chr1_2207909_2207955	GT	FAAP20	intronic	Lung	177	-0.011148	0.492543	1.42414e-27	2.69348e-21	1.24124e-23	cg24578937	2159375	48.557	0.671041	0.0974236	0.491313	0.617114	0.732001	0.827286	PRKCZ;PRKCZ;PRKCZ	NM_001033581;NM_001033582;NM_002744	Body;Body;Body	.
chr17_6624536_6624570	CA	KIAA0753	intronic	Ovary	122	-0.106384	0.626699	1.9247e-27	3.63248e-21	1.25258e-22	cg23551722	6643578	19.025	0.712253	0.218069	0.290228	0.548416	0.900428	0.945104	TXNDC17;MED31	NM_032731;NM_016060	3'UTR;3'UTR	S_Shelf
chr17_41865493_41865573	GCGCCGCCTCGCCTCCAGCA	KLHL11	upstream	Lung	177	-0.225475	0.490775	1.93398e-27	3.65773e-21	1.66261e-23	cg25627920	41836368	29.165	0.294266	0.199031	0.0503981	0.0724929	0.463718	0.548363	NT5C3B;NT5C3B;NT5C3B;KLHL10	NR_033464;NM_052935;NR_033465;NM_152467	TSS200;TSS200;TSS200;TSS1500	Island
chr17_50509536_50509574	TG	MYCBPAP	intronic	Lung	177	-0.026832	0.490583	1.99929e-27	3.78125e-21	1.71097e-23	cg03168497	50508786	0.769	0.238218	0.100106	0.0868253	0.157884	0.31754	0.409412	MYCBPAP	NM_032133	Body	Island
chr1_19660068_19660104	GTTTTT	NBL1;HTR6	intergenic	Colon, transverse	176	0.039054	0.492548	2.00295e-27	3.78706e-21	2.24086e-23	cg10741760	19665531	5.445	0.0970202	0.0475011	0.0419539	0.0569513	0.13114	0.180744	HTR6;HTR6	NM_000871;NM_000871	5'UTR;1stExon	Island
chr11_69444810_69444840	AC	LOC102724265;LINC01488	intergenic	Lung	177	0.010761	0.490123	2.16433e-27	4.0934e-21	1.84388e-23	cg07104417	69444479	0.346	0.564265	0.0673483	0.454054	0.523852	0.606754	0.675312	.	.	.	S_Shore
chr20_50642345_50642377	GT	RIPOR3	intronic	Lung	177	-0.018183	0.490058	2.18899e-27	4.14004e-21	1.85652e-23	cg10580960	50645597	3.236	0.607476	0.0928034	0.472851	0.53993	0.665075	0.778147	LOC100506175;FAM65C;FAM65C	NR_111906;NR_110890;NM_001290268	Body;Body;Body	.
chr5_18467484_18467516	GT	LINC02223;CDH18	intergenic	Ovary	122	0.116796	0.625656	2.27743e-27	4.29819e-21	1.38651e-22	cg16217445	18466419	1.081	0.337384	0.207019	0.146968	0.211827	0.353096	0.749777	.	.	.	.
chr4_153256907_153256927	TGTT	TRIM2	intronic	Colon, transverse	176	0.099418	0.491662	2.33346e-27	4.41196e-21	2.53561e-23	cg22546302	153267017	10.1	0.647682	0.123652	0.435664	0.571974	0.716139	0.861097	TRIM2;TRIM2;TRIM2;TRIM2;TRIM2	NM_001302694;NM_001130067;NM_001302692;NM_001302693;NM_015271	Body;5'UTR;Body;Body;Body	.
chr2_238414179_238414219	CA	TRAF3IP1;ASB1	intergenic	Colon, transverse	176	0.044094	0.491592	2.36144e-27	4.46486e-21	2.55135e-23	cg11189868	238433454	19.255	0.873114	0.166796	0.558644	0.898865	0.957646	0.973114	ASB1	NM_001040445	Body	N_Shelf
chr8_144117599_144117629	TGTTT	WDR97	UTR3	Colon, transverse	176	-0.133894	0.491431	2.428e-27	4.59071e-21	2.60836e-23	cg10020385	144104803	12.811	0.300731	0.128731	0.025802	0.318441	0.37275	0.403265	MAF1;MAF1;SHARPIN;SHARPIN	NM_032272;NM_032272;NR_038270;NM_030974	1stExon;5'UTR;TSS1500;TSS1500	Island
chr12_66067076_66067132	AAGG	LINC02425;LLPH	intergenic	Lung	177	0.04345	0.489413	2.44633e-27	4.62675e-21	2.04724e-23	cg16749629	66066027	1.077	0.763296	0.109547	0.588949	0.680956	0.851127	0.925991	.	.	.	.
chr4_151638315_151638351	TG	FAM160A1	intronic	Lung	177	-0.013757	0.489292	2.49783e-27	4.72415e-21	2.08112e-23	cg25975995	151687259	48.926	0.49479	0.0672779	0.395555	0.444755	0.539029	0.603692	GATB	NM_004564	Body	.
chr7_135133067_135133099	CA	AGBL3;CYREN	intronic	Lung	177	-0.096199	0.489189	2.54274e-27	4.80909e-21	2.10925e-23	cg08776296	135171792	38.709	0.750246	0.247489	0.288438	0.554403	0.97368	0.989327	C7orf49;C7orf49;C7orf49;C7orf49;C7orf49;C7orf49;C7orf49	NM_001243752;NM_024033;NM_001243751;NM_001243754;NM_001243749;NM_001305630;NM_001305629	TSS1500;TSS1500;TSS1500;TSS1500;TSS1500;TSS1500;TSS1500	S_Shore
chr17_73234773_73234791	TG	C17orf80	intronic	Lung	177	-0.002124	0.489113	2.57615e-27	4.87227e-21	2.12763e-23	cg24346909	73231410	3.372	0.0267161	0.0125561	0.0111589	0.0165574	0.0334674	0.0524344	C17orf80;C17orf80;C17orf80;C17orf80;C17orf80;C17orf80;FAM104A;FAM104A;FAM104A;FAM104A	NM_001288771;NM_001288770;NM_001100621;NM_001100622;NM_017941;NR_110105;NM_001098832;NM_032837;NM_001289411;NM_001289410	TSS1500;TSS1500;TSS1500;TSS1500;TSS1500;TSS1500;Body;Body;Body;Body	N_Shore
chr19_33453317_33453341	AAAT	PEPD	intronic	Colon, transverse	176	0.026875	0.490968	2.62933e-27	4.97137e-21	2.80868e-23	cg07920561	33473326	19.997	0.511141	0.08711	0.364999	0.454624	0.579683	0.629196	PEPD;PEPD;PEPD	NM_001166057;NM_001166056;NM_000285	Body;Body;Body	.
chr6_29677768_29677796	AC	ZFP57	intronic	Colon, transverse	176	-0.033223	0.490713	2.74709e-27	5.19403e-21	2.918e-23	cg16885113	29680730	2.948	0.876238	0.154339	0.593822	0.731303	0.989384	0.99406	.	.	.	.
chr13_106916434_106916471	CCCGC	LINC00443;FAM155A	intergenic	Lung	177	-0.076156	0.488532	2.84725e-27	5.38502e-21	2.34131e-23	cg05124117	106916524	0.0715	0.745984	0.105613	0.584305	0.684935	0.816238	0.903555	.	.	.	N_Shore
chr5_135728841_135728883	AC	SLC25A48	intronic	Colon, transverse	176	-0.006514	0.490364	2.91639e-27	5.51412e-21	3.08052e-23	cg26199963	135746014	17.152	0.896012	0.0524794	0.813076	0.857019	0.940876	0.971018	.	.	.	.
chr6_26422159_26422174	CCT	BTN2A3P	ncRNA_exonic	Lung	177	-0.042536	0.488197	3.01649e-27	5.70509e-21	2.45909e-23	cg12537337	26442062	19.8955	0.450711	0.089896	0.311269	0.39197	0.510109	0.601637	BTN3A3;BTN3A3	NM_197974;NM_006994	5'UTR;5'UTR	.
chr14_96279404_96279428	TCAT	ATG2B	UTR3	Ovary	122	0.072515	0.623708	3.11423e-27	5.87747e-21	1.78105e-22	cg11103342	96276798	2.618	0.871845	0.0637472	0.731586	0.840531	0.916739	0.950776	.	.	.	.
chr10_93893511_93893546	AAACA	SLC35G1	upstream	Ovary	122	-0.032924	0.623463	3.23878e-27	6.11253e-21	1.7978e-22	cg00587298	93893141	0.3875	0.89297	0.0668956	0.764159	0.865412	0.939189	0.957668	SLC35G1;SLC35G1	NM_153226;NM_001134658	TSS1500;TSS1500	N_Shore
chr17_67391060_67391086	GT	PITPNC1	intronic	Lung	177	-0.043222	0.487516	3.39052e-27	6.4125e-21	2.75214e-23	cg16585554	67390738	0.335	0.694876	0.14194	0.426919	0.610957	0.804596	0.882149	PITPNC1;PITPNC1	NM_181671;NM_012417	Body;Body	.
chr3_190042428_190042456	TG	P3H2	intronic	Colon, transverse	176	0.040024	0.489372	3.4577e-27	6.5376e-21	3.57246e-23	cg18451373	190038177	4.265	0.594879	0.131546	0.397261	0.499396	0.678889	0.806401	P3H2;P3H2	NM_018192;NM_001134418	Body;5'UTR	.
chr3_37987802_37987822	AC	VILL	upstream	Ovary	122	-0.102138	0.623051	3.4596e-27	6.52928e-21	1.85757e-22	cg00423398	37997478	9.666	0.72878	0.0911313	0.569378	0.647119	0.788658	0.825821	VILL	NM_015873	Body	N_Shore
chr4_151638315_151638351	TG	FAM160A1	intronic	Lung	177	-0.013766	0.487099	3.64263e-27	6.88932e-21	2.94415e-23	cg19278057	151688096	49.763	0.652449	0.068879	0.539701	0.604197	0.702916	0.754225	GATB	NM_004564	Body	.
chr15_33437117_33437155	GT	RYR3	intronic	Lung	177	0.019003	0.487071	3.66017e-27	6.92248e-21	2.94574e-23	cg24364120	33465626	28.49	0.674458	0.0866478	0.522476	0.610031	0.737521	0.803378	RYR3;RYR3	NM_001243996;NM_001036	Body;Body	.
chr1_89042931_89043029	CTCTTCTCTCCTTCT	GBP3;GBP1	intergenic	Lung	177	-0.098149	0.486931	3.74881e-27	7.09014e-21	3.0043e-23	cg11309454	88993846	49.134	0.560187	0.0985119	0.400319	0.484644	0.626322	0.702522	CCBL2;CCBL2;RBMXL1;RBMXL1	NM_001008661;NM_001008662;NM_001162536;NM_019610	TSS1500;TSS1500;TSS1500;TSS1500	S_Shore
chr6_29677768_29677796	AC	ZFP57	intronic	Colon, transverse	176	-0.030796	0.488854	3.77854e-27	7.14422e-21	3.88273e-23	cg08022281	29680568	2.786	0.668311	0.151187	0.403102	0.548273	0.782077	0.856333	.	.	.	.
chr6_29677768_29677796	AC	ZFP57	intronic	Colon, transverse	176	-0.042364	0.488173	4.24513e-27	8.02642e-21	4.2922e-23	cg15570656	29680851	3.069	0.837864	0.19574	0.428867	0.668301	0.980376	0.98816	.	.	.	.
chr13_42789636_42789668	TG	FAM216B	UTR3	Colon, transverse	176	0.021664	0.488142	4.26821e-27	8.07007e-21	4.29259e-23	cg22956205	42747524	42.128	0.632122	0.09452	0.483341	0.563892	0.697959	0.796892	.	.	.	.
chr6_29677768_29677796	AC	ZFP57	intronic	Lung	177	-0.037226	0.486147	4.28803e-27	8.10995e-21	3.41215e-23	cg08022281	29680568	2.786	0.656064	0.175112	0.325276	0.520926	0.784768	0.857091	.	.	.	.
chr8_142632097_142632129	AC	ARC;LOC101928087	intergenic	Lung	177	0.012499	0.486139	4.29382e-27	8.12092e-21	3.41215e-23	cg14747498	142664693	32.58	0.85643	0.0486516	0.795822	0.819549	0.879069	0.957047	JRK;JRK	NM_003724;NM_001077527	Body;Body	.
chr10_79430663_79430713	CA	ZCCHC24	intronic	Lung	177	0.013433	0.486038	4.36893e-27	8.26296e-21	3.45731e-23	cg13000709	79431983	1.295	0.758448	0.0622367	0.67153	0.717323	0.795991	0.870461	ZCCHC24	NM_153367	Body	.
chr3_53094346_53094397	AC	RFT1	intronic	Lung	177	-0.031797	0.485912	4.46452e-27	8.44375e-21	3.50363e-23	cg18071195	53069781	24.5905	0.783454	0.0639013	0.6757	0.737917	0.830544	0.879572	.	.	.	.
chr20_44911135_44911179	AAAT	PABPC1L	intronic	Colon, transverse	176	-0.024203	0.487754	4.56096e-27	8.62357e-21	4.53872e-23	cg08661972	44911564	0.407	0.215625	0.046674	0.142199	0.188168	0.248133	0.296085	PABPC1L	NM_001124756	Body	S_Shore
chr21_40141975_40141999	AC	DSCAM	intronic	Colon, transverse	176	0.008995	0.487684	4.61571e-27	8.72709e-21	4.56916e-23	cg02867402	40144340	2.353	0.123965	0.0507747	0.0483334	0.0776047	0.161209	0.206172	DSCAM	NM_001389	Body	Island
chr4_139208129_139208153	GA	ELF2;MGARP	intergenic	Lung	177	0.046034	0.485592	4.71512e-27	8.91772e-21	3.68501e-23	cg09179589	139189252	18.889	0.24784	0.0672737	0.145534	0.198251	0.283638	0.37626	.	.	.	.
chr6_29677768_29677796	AC	ZFP57	intronic	Colon, transverse	176	-0.040597	0.487512	4.75281e-27	8.98631e-21	4.68037e-23	cg20228636	29680748	2.966	0.805672	0.188858	0.430511	0.664744	0.952492	0.975547	.	.	.	.
chr21_42579508_42579546	TCATCAGACAGCCCTGCCC	SLC37A1	intronic	Lung	177	-0.036216	0.48497	5.24479e-27	9.91948e-21	4.06536e-23	cg04000056	42584178	4.651	0.65049	0.0700503	0.544224	0.605281	0.694784	0.771835	.	.	.	N_Shelf
chr20_44911135_44911179	AAAT	PABPC1L	intronic	Colon, transverse	176	-0.02818	0.486708	5.45225e-27	1.03088e-20	5.34133e-23	cg12963529	44911561	0.404	0.258969	0.0538915	0.171135	0.225055	0.291839	0.350628	PABPC1L	NM_001124756	Body	S_Shore
chr2_46518758_46518810	TG	ATP6V1E2	intronic	Lung	177	-0.007293	0.484648	5.54087e-27	1.04795e-20	4.25994e-23	cg05168133	46521334	2.55	0.421873	0.0702354	0.294132	0.381863	0.476099	0.532144	ATP6V1E2	NM_080653	TSS1500	.
chr10_88918281_88918305	CA	STAMBPL1	intronic	Lung	177	-0.034272	0.484544	5.6404e-27	1.06677e-20	4.31891e-23	cg03755566	88935806	17.513	0.377216	0.0855268	0.227233	0.336974	0.43858	0.484697	ACTA2;ACTA2	NM_001141945;NM_001613	Body;Body	.
chr6_29677768_29677796	AC	ZFP57	intronic	Colon, transverse	176	-0.028863	0.486371	5.77386e-27	1.09168e-20	5.62724e-23	cg10648573	29680571	2.789	0.675521	0.140019	0.439343	0.550128	0.782195	0.840546	.	.	.	.
chr9_33605305_33605380	TG	ANKRD18B;ANXA2P2	intergenic	Lung	177	-0.005248	0.484378	5.80285e-27	1.09749e-20	4.42538e-23	cg00295335	33602953	2.3895	0.899682	0.0440131	0.826246	0.869941	0.935414	0.965522	.	.	.	.
chr11_69444810_69444840	AC	LOC102724265;LINC01488	intergenic	Lung	177	0.011036	0.484005	6.18431e-27	1.16964e-20	4.69735e-23	cg23478547	69444497	0.328	0.303682	0.0760701	0.188441	0.254855	0.349163	0.421002	.	.	.	S_Shore
chr3_195104198_195104246	GT	XXYLT1	intronic	Lung	177	-0.013868	0.483452	6.79611e-27	1.28535e-20	5.1414e-23	cg07103270	195118493	14.271	0.672973	0.0887137	0.52104	0.617466	0.730132	0.801232	XXYLT1;XXYLT1	NM_001308069;NM_152531	Body;Body	.
chr1_37041636_37041666	CA	GRIK3;MIR4255	intergenic	Colon, transverse	176	-0.018919	0.485142	7.11769e-27	1.34577e-20	6.90137e-23	cg25139084	37041692	0.041	0.78401	0.0691933	0.65978	0.741454	0.835018	0.887909	.	.	.	.
chr10_1025010_1025052	CA	IDI2-AS1	ncRNA_intronic	Lung	177	-0.004782	0.482843	7.53804e-27	1.42567e-20	5.67996e-23	cg24515221	1036589	11.558	0.670042	0.0576262	0.570688	0.6315	0.712156	0.757066	IDI2-AS1;IDI2-AS1;IDI2-AS1;IDI2-AS1	NR_027709;NR_027708;NR_024629;NR_024628	Body;Body;Body;Body	.
chr6_29677768_29677796	AC	ZFP57	intronic	Lung	177	-0.046013	0.482816	7.5734e-27	1.43236e-20	5.68396e-23	cg03449857	29680846	3.064	0.802758	0.21143	0.355435	0.623324	0.966394	0.983292	.	.	.	.
chr13_95302342_95302366	GT	ABCC4	upstream	Colon, transverse	176	-0.025189	0.484418	8.04887e-27	1.52183e-20	7.76444e-23	cg26751094	95302280	0.074	0.475192	0.102041	0.319099	0.399898	0.539132	0.661608	ABCC4;ABCC4	NM_005845;NM_001105515	TSS1500;TSS1500	S_Shore
chr17_7113780_7113814	AC	ASGR2	intronic	Colon, transverse	176	0.053322	0.484255	8.27429e-27	1.56445e-20	7.94138e-23	cg26955290	7112288	1.509	0.369176	0.135762	0.162436	0.276525	0.456071	0.612459	ASGR2;ASGR2;ASGR2;ASGR2	NM_080912;NM_001181;NM_080914;NM_080913	Body;Body;Body;Body	.
chr1_235274993_235275023	TG	ARID4B	intronic	Lung	177	-0.043563	0.482211	8.39371e-27	1.5875e-20	6.27472e-23	cg25368836	235299011	24.003	0.478648	0.0735331	0.366484	0.428308	0.533972	0.593453	ARID4B;ARID4B;ARID4B	NM_016374;NM_001206794;NM_031371	Body;Body;Body	.
chr15_35194369_35194395	AG	NANOGP8;ANP32AP1	intergenic	Lung	177	-0.04339	0.482012	8.68279e-27	1.64218e-20	6.46527e-23	cg18591489	35183374	11.008	0.868725	0.116358	0.535712	0.872958	0.929201	0.952048	.	.	.	.
chr6_29677768_29677796	AC	ZFP57	intronic	Lung	177	-0.036236	0.481955	8.76768e-27	1.65823e-20	6.50287e-23	cg16885113	29680730	2.948	0.86888	0.166961	0.549489	0.723038	0.989331	0.9937	.	.	.	.
chr16_20622090_20622114	GT	ACSM2B;ACSM1	intergenic	Lung	177	-0.020285	0.481623	9.27513e-27	1.75421e-20	6.85237e-23	cg10379176	20637288	15.186	0.93489	0.0350066	0.868124	0.914497	0.963115	0.973412	ACSM1	NM_052956	Body	.
chr6_29677768_29677796	AC	ZFP57	intronic	Lung	177	-0.048965	0.481556	9.38174e-27	1.77437e-20	6.90417e-23	cg11383134	29680813	3.031	0.79034	0.223102	0.297543	0.631442	0.942814	0.955196	.	.	.	.
chr3_183491093_183491123	TTTGTT	KLHL6	UTR3	Colon, transverse	176	-0.047209	0.482986	1.02611e-26	1.94011e-20	9.70053e-23	cg24707617	183492022	0.914	0.89693	0.0602192	0.785678	0.854031	0.944324	0.969312	KLHL6	NM_130446	Body	Island
chr20_61952050_61952127	GCACAC	CDH4;MIR1257	intergenic	Colon, transverse	176	0.042207	0.482838	1.05203e-26	1.98911e-20	9.89607e-23	cg12751644	61952005	0.0835	0.477178	0.135907	0.246402	0.380815	0.567448	0.705542	.	.	.	S_Shelf
chr1_114570268_114570288	CA	BCAS2	intronic	Lung	177	-0.008349	0.480689	1.08684e-26	2.05555e-20	7.93647e-23	cg23228957	114554742	15.536	0.974445	0.0141271	0.944199	0.970619	0.982968	0.987685	.	.	.	.
chr17_50509536_50509574	TG	MYCBPAP	intronic	Colon, transverse	176	-0.02361	0.482249	1.16228e-26	2.19756e-20	1.0879e-22	cg03168497	50508786	0.769	0.174958	0.0949923	0.0427252	0.0929513	0.25269	0.327289	MYCBPAP	NM_032133	Body	Island
chr11_1583879_1583917	GT	KRTAP5-AS1	ncRNA_intronic	Lung	177	0.014189	0.480005	1.22038e-26	2.30812e-20	8.87737e-23	cg20825710	1599122	15.224	0.690736	0.112739	0.54854	0.609647	0.816706	0.882768	HCCA2;KRTAP5-2;LOC338651	NM_053005;NM_001004325;NR_021489	Body;TSS1500;Body	.
chr17_7834630_7834656	GGGCG	DNAH2	downstream	Colon, transverse	176	0.035104	0.481791	1.25592e-26	2.37462e-20	1.16976e-22	cg23971487	7858202	23.559	0.114906	0.0462491	0.0635111	0.081037	0.132914	0.218949	CYB5D1;NAA38	NM_144607;NM_032356	1stExon;TSS1500	Island
chr3_139675135_139675163	AC	NMNAT3	intronic	Colon, transverse	176	-0.010155	0.48158	1.30126e-26	2.46035e-20	1.20605e-22	cg21264300	139675118	0.031	0.820332	0.0631766	0.714656	0.781076	0.86258	0.924261	NMNAT3;NMNAT3	NM_001200047;NM_178177	5'UTR;5'UTR	N_Shelf
chr6_30000957_30000981	AAGG	ZNRD1ASP	downstream	Lung	177	0.010334	0.47931	1.37272e-26	2.59623e-20	9.90928e-23	cg04007531	29965734	35.235	0.133814	0.0774067	0.0379514	0.0818728	0.153898	0.299587	.	.	.	.
chr17_45592099_45592127	AAAT	LRRC37A4P;MAPK8IP1P2	intergenic	Colon, transverse	176	0.064424	0.481228	1.38107e-26	2.61124e-20	1.27377e-22	cg18815117	45621238	29.125	0.349204	0.088733	0.209553	0.282308	0.413543	0.488896	MGC57346-CRHR1;MGC57346;MGC57346;MGC57346-CRHR1	NM_001303016;NR_026680;NR_027295;NM_001256299	TSS1500;Body;Body;5'UTR	S_Shore
chr14_105511700_105511736	AC	TEDC1;TMEM121	intergenic	Colon, transverse	176	-0.014572	0.481003	1.4345e-26	2.71227e-20	1.31663e-22	cg12124902	105503832	7.886	0.646206	0.0636257	0.561922	0.598191	0.687351	0.763506	.	.	.	.
chr11_58628106_58628146	TG	ZFP91-CNTF;GLYAT	intergenic	Lung	177	-0.032778	0.479031	1.43878e-26	2.72116e-20	1.03466e-22	cg17909433	58636826	8.7	0.834746	0.0913229	0.677535	0.780667	0.893305	0.974749	.	.	.	.
chr17_82212741_82212759	CCCACGCCT	CCDC57	intronic	Colon, transverse	176	0.128684	0.480847	1.47276e-26	2.78459e-20	1.34521e-22	cg16974407	82212145	0.605	0.454983	0.139051	0.2258	0.361601	0.542604	0.71285	CCDC57	NM_198082	5'UTR	N_Shore
chr19_864042_864060	CA	CFD	downstream	Colon, transverse	176	0.009864	0.480376	1.59427e-26	3.01435e-20	1.4286e-22	cg10613305	864201	0.15	0.604081	0.0808386	0.470255	0.550059	0.659003	0.729541	.	.	.	S_Shore
chr8_127793623_127793663	TAAA	PVT1	upstream	Lung	177	0.048539	0.478216	1.65113e-26	3.12278e-20	1.17841e-22	cg16467921	127788862	4.781	0.767743	0.0980282	0.59212	0.711463	0.83145	0.908585	.	.	.	.
chr19_54438200_54438238	GT	TTYH1;LENG8-AS1	intergenic	Lung	177	0.028215	0.478161	1.66663e-26	3.15211e-20	1.185e-22	cg11788633	54434976	3.243	0.458967	0.067695	0.354182	0.409445	0.503458	0.576352	TTYH1;TTYH1;TTYH1	NM_020659;NM_001201461;NM_001005367	Body;Body;Body	.
chr7_94393451_94393479	AC	COL1A2-AS1;COL1A2	intergenic	Lung	177	0.020855	0.47778	1.77712e-26	3.36108e-20	1.25883e-22	cg23348014	94394171	0.706	0.097081	0.0660498	0.0374883	0.0516007	0.126356	0.244301	COL1A2	NM_000089	TSS1500	.
chr9_33605305_33605380	TG	ANKRD18B;ANXA2P2	intergenic	Colon, transverse	176	-0.006014	0.479495	1.84922e-26	3.49638e-20	1.64543e-22	cg00295335	33602953	2.3895	0.831719	0.0598059	0.727876	0.793463	0.872615	0.930433	.	.	.	.
chr6_29677768_29677796	AC	ZFP57	intronic	Lung	177	-0.045666	0.477405	1.89307e-26	3.58038e-20	1.33099e-22	cg20228636	29680748	2.966	0.789045	0.20613	0.378338	0.63519	0.951324	0.977269	.	.	.	.
chr14_100390391_100390427	TG	WDR25	intronic	Lung	177	0.018128	0.47672	2.12462e-26	4.01831e-20	1.48826e-22	cg24557280	100381990	8.419	0.814255	0.0856843	0.663348	0.755505	0.870712	0.953367	WDR25;WDR25	NM_024515;NM_001161476	Body;Body	.
chr6_31307643_31307695	GGA	LINC02571;HLA-B	intergenic	Colon, transverse	176	0.063836	0.478612	2.14479e-26	4.05523e-20	1.88616e-22	cg12076350	31308014	0.345	0.415117	0.128756	0.233358	0.321006	0.492348	0.657452	.	.	.	N_Shore
chr17_9897983_9897999	GT	RCVRN	UTR3	Lung	177	0.039702	0.476501	2.20431e-26	4.16902e-20	1.53838e-22	cg26853458	9901757	3.766	0.411761	0.0809617	0.300565	0.348276	0.471284	0.559965	RCVRN	NM_002903	Body	N_Shelf
chr11_3154910_3154931	ATA	OSBPL5	intronic	Colon, transverse	176	-0.050874	0.47809	2.34116e-26	4.42652e-20	2.03987e-22	cg10803034	3156958	2.0375	0.84005	0.0675399	0.711537	0.792634	0.889877	0.928656	OSBPL5;OSBPL5;OSBPL5	NM_020896;NM_001144063;NM_145638	5'UTR;5'UTR;5'UTR	N_Shelf
chr7_135133067_135133099	CA	AGBL3;CYREN	intronic	Colon, transverse	176	-0.027858	0.477957	2.39416e-26	4.52672e-20	2.07648e-22	cg07876788	135164881	31.798	0.648208	0.0810167	0.538926	0.588862	0.710757	0.783396	TMEM140	NM_018295	Body	.
chr13_100517046_100517090	GT	PCCA	intronic	Ovary	122	-0.035839	0.610591	2.45861e-26	4.64013e-20	1.22109e-21	cg22432024	100515543	1.525	0.60562	0.27365	0.178204	0.346527	0.806545	0.985517	PCCA;PCCA	NM_001127692;NM_000282	Body;Body	.
chr13_111091179_111091217	CA	LINC00431;LINC00368	intergenic	Colon, transverse	176	-0.007495	0.477638	2.52565e-26	4.77533e-20	2.18052e-22	cg09819732	111093514	2.316	0.668319	0.0439725	0.595592	0.64135	0.697285	0.747158	.	.	.	S_Shore
chr4_25970044_25970066	TG	SMIM20;RBPJ	intergenic	Lung	177	-0.025569	0.475635	2.54954e-26	4.82195e-20	1.77277e-22	cg18246393	25970999	0.944	0.719737	0.0633215	0.622922	0.675578	0.764759	0.820527	.	.	.	.
chr12_122116053_122116087	AC	MLXIP	intronic	Colon, transverse	176	0.022369	0.477503	2.58324e-26	4.88423e-20	2.22011e-22	cg05679114	122145486	29.416	0.771776	0.072229	0.668644	0.713607	0.827413	0.894274	MLXIP	NM_014938	3'UTR	.
chr16_73065566_73065606	GT	ZFHX3;HCCAT5	intergenic	Lung	177	-0.058264	0.475039	2.8174e-26	5.32856e-20	1.94473e-22	cg01394847	73067170	1.584	0.514319	0.152859	0.3133	0.398785	0.609703	0.821448	.	.	.	S_Shore
chr1_200738940_200738957	CGG	CAMSAP2	upstream	Lung	177	0.029279	0.474952	2.85917e-26	5.40755e-20	1.96638e-22	cg15027266	200737958	0.9905	0.831216	0.0492391	0.758336	0.797814	0.863055	0.909646	.	.	.	N_Shore
chr7_155356181_155356207	GT	BLACE	downstream	Colon, transverse	176	0.016147	0.476723	2.94371e-26	5.56579e-20	2.50711e-22	cg26463496	155358500	2.306	0.51355	0.0877278	0.381255	0.458908	0.564491	0.652656	.	.	.	.
chr6_30444022_30444073	AG	RPP21;HLA-E	intergenic	Lung	177	-0.011567	0.474692	2.98659e-26	5.64855e-20	2.04657e-22	cg04679849	30444574	0.5265	0.752647	0.108376	0.548643	0.698668	0.837808	0.898529	.	.	.	.
chr10_76062656_76062696	TG	LRMDA	intronic	Colon, transverse	176	0.031868	0.476565	3.02278e-26	5.71528e-20	2.55146e-22	cg10896810	76040477	22.199	0.783403	0.0964755	0.643171	0.721649	0.84945	0.950559	C10orf11;C10orf11;C10orf11	NM_001305581;NR_131178;NM_032024	Body;Body;Body	.
chr16_12092285_12092305	GAAG	SNX29	intronic	Lung	177	0.094737	0.474495	3.08673e-26	5.83794e-20	2.10756e-22	cg00498772	12090210	2.085	0.565398	0.094155	0.458684	0.503882	0.604496	0.76429	SNX29	NM_001080530	Body	.
chr1_153611917_153611952	CA	S100A16	intronic	Ovary	122	0.049553	0.608928	3.17918e-26	6.00006e-20	1.53848e-21	cg08477332	153617767	5.8325	0.731665	0.173311	0.483085	0.545334	0.934119	0.964356	S100A14	NM_020672	TSS1500	.
chr6_29677768_29677796	AC	ZFP57	intronic	Lung	177	-0.033538	0.474201	3.2425e-26	6.13254e-20	2.20595e-22	cg10648573	29680571	2.789	0.66335	0.157388	0.373159	0.528519	0.782804	0.842231	.	.	.	.
chr7_135133067_135133099	CA	AGBL3;CYREN	intronic	Lung	177	0.014723	0.473934	3.39069e-26	6.41282e-20	2.2985e-22	cg12355162	135169454	36.371	0.308898	0.0500168	0.222793	0.278995	0.342123	0.389776	C7orf49;C7orf49;C7orf49;C7orf49;C7orf49;C7orf49;C7orf49;C7orf49;C7orf49;C7orf49;C7orf49	NM_001243755;NM_001243754;NM_001243753;NM_001243752;NM_024033;NM_001243751;NM_001243749;NM_001305630;NM_001305629;NM_001243753;NM_001243755	5'UTR;5'UTR;5'UTR;5'UTR;5'UTR;5'UTR;5'UTR;5'UTR;5'UTR;1stExon;1stExon	N_Shore
chr10_18611723_18611749	GT	NSUN6	intronic	Lung	177	-0.035188	0.473899	3.41058e-26	6.45044e-20	2.30373e-22	cg01082878	18658679	46.943	0.086683	0.0506296	0.0339254	0.0482344	0.11546	0.186353	ARL5B	NM_178815	TSS1500	N_Shore
chr18_8425821_8425847	CTAAACTCGCACT	PTPRM;RAB12	intergenic	Lung	177	-0.055617	0.47367	3.54348e-26	6.7018e-20	2.38498e-22	cg10225620	8425191	0.643	0.895829	0.0614272	0.8498	0.88227	0.923107	0.950677	.	.	.	.
chr9_97742412_97742444	CA	PTCSC2	ncRNA_intronic	Lung	177	0.081963	0.473579	3.59784e-26	6.8046e-20	2.41298e-22	cg12120033	97736136	6.292	0.762679	0.292625	0.0346534	0.783162	0.96217	0.976495	.	.	.	.
chr22_41545583_41545603	TTTG	POLR3H	upstream	Ovary	122	-0.010877	0.607914	3.71666e-26	7.01444e-20	1.75361e-21	cg22409069	41544466	1.127	0.0411829	0.0116146	0.0241052	0.030617	0.048527	0.0601076	POLR3H;POLR3H;POLR3H;POLR3H;POLR3H;POLR3H;POLR3H;POLR3H;POLR3H	NM_001018052;NM_001018050;NM_001282885;NM_001018052;NM_001018050;NM_138338;NM_001282884;NM_138338;NM_001282885	1stExon;1stExon;5'UTR;5'UTR;5'UTR;5'UTR;5'UTR;1stExon;1stExon	Island
chr6_73263039_73263084	GGC	KHDC1	UTR5	Colon, transverse	176	-0.026033	0.475244	3.76868e-26	7.12558e-20	3.15291e-22	cg00964848	73267217	4.1555	0.91211	0.0731951	0.831253	0.898803	0.949881	0.963811	.	.	.	S_Shelf
chr11_118121338_118121371	CTT	TMPRSS4	UTR3	Lung	177	0.046971	0.473041	3.93687e-26	7.44582e-20	2.63103e-22	cg11526635	118118094	3.2605	0.758284	0.0687188	0.636629	0.716137	0.794271	0.886335	TMPRSS4;TMPRSS4;TMPRSS4;TMPRSS4;TMPRSS4;TMPRSS4;TMPRSS4	NM_001173552;NM_001173551;NM_019894;NM_001083947;NM_001290094;NM_001290096;NR_110734	3'UTR;3'UTR;3'UTR;3'UTR;3'UTR;3'UTR;Body	.
chr11_1506257_1506287	CAAAA	MOB2;DUSP8	intergenic	Lung	177	0.024701	0.472969	3.98458e-26	7.53604e-20	2.65354e-22	cg22815118	1508424	2.152	0.711119	0.0466109	0.633123	0.678973	0.745451	0.777038	HCCA2	NM_053005	Body	.
chr11_71810941_71810969	TTTA	ALG1L9P	ncRNA_exonic	Lung	170	-0.049357	0.486819	4.02747e-26	7.61716e-20	2.67269e-22	cg20835708	71813454	2.499	0.390406	0.122768	0.181039	0.30467	0.477339	0.574667	.	.	.	N_Shore
chr7_17662580_17662620	AC	LINC02889;SNX13	intergenic	Colon, transverse	176	0.019906	0.474768	4.07997e-26	7.71415e-20	3.3983e-22	cg24697254	17662236	0.364	0.741967	0.117291	0.498164	0.677702	0.828633	0.889062	.	.	.	.
chr2_26178879_26178913	GGAGGC	GAREM2	intronic	Ovary	122	-0.01768	0.606998	4.27799e-26	8.07384e-20	1.96923e-21	cg04902443	26178729	0.167	0.0702293	0.0610476	0.0160726	0.0254618	0.100325	0.166963	GAREML	NM_001168241	Body	N_Shore
chr10_70133098_70133156	AG	AIFM2	upstream	Colon, transverse	176	0.009036	0.474367	4.36192e-26	8.24725e-20	3.61722e-22	cg13381089	70133397	0.27	0.673384	0.0928242	0.495019	0.62604	0.73638	0.814872	AIFM2;AIFM2	NM_001198696;NM_032797	TSS1500;TSS1500	S_Shore
chr3_120412819_120412838	GC	FSTL1	intronic	Lung	177	0.025502	0.472347	4.4205e-26	8.3605e-20	2.92325e-22	cg21790991	120418633	5.8045	0.594516	0.0778318	0.469558	0.541855	0.654255	0.712468	FSTL1	NM_007085	Body	.
chr17_73192818_73192956	CGCGCCCGCCCCCT	COG1	upstream	Lung	172	-0.008338	0.482104	4.49209e-26	8.49591e-20	2.96025e-22	cg06563943	73192132	0.755	0.0499682	0.0208778	0.0187389	0.0359492	0.0643125	0.0865434	COG1	NM_018714	TSS1500	N_Shore
chr7_43625753_43625777	AG	STK17A	UTR3	Colon, transverse	176	0.006709	0.474142	4.5284e-26	8.56202e-20	3.73887e-22	cg18552620	43583920	41.845	0.0722162	0.0266975	0.0455149	0.0554389	0.0800616	0.115753	STK17A	NM_004760	Body	S_Shore
chr9_127801456_127801474	TG	CDK9;FPGS	intergenic	Ovary	122	0.062311	0.606588	4.55577e-26	8.59809e-20	2.04716e-21	cg03883921	127809990	8.525	0.410898	0.0934453	0.282009	0.33928	0.472564	0.543949	FPGS;FPGS;FPGS;FPGS	NR_110170;NM_004957;NM_001288803;NM_001018078	Body;Body;Body;Body	.
chr11_109422133_109422160	GGC	C11orf87	upstream	Colon, transverse	176	-0.010552	0.473989	4.64564e-26	8.78368e-20	3.81899e-22	cg16359550	109422083	0.0635	0.176534	0.0812976	0.0496338	0.123082	0.229967	0.319626	C11orf87	NM_207645	TSS200	N_Shore
chr6_29677768_29677796	AC	ZFP57	intronic	Lung	177	-0.039493	0.471851	4.80178e-26	9.08161e-20	3.15334e-22	cg07134666	29680623	2.841	0.814521	0.183343	0.472088	0.647819	0.941201	0.952937	.	.	.	.
chr4_153256907_153256927	TGTT	TRIM2	intronic	Ovary	122	0.092047	0.605983	4.99871e-26	9.43406e-20	2.19397e-21	cg08201248	153265906	8.989	0.345433	0.145547	0.175471	0.249818	0.426342	0.584981	TRIM2;TRIM2;TRIM2;TRIM2;TRIM2	NM_001302694;NM_001130067;NM_001302692;NM_001302693;NM_015271	Body;5'UTR;Body;Body;Body	.
chr3_44193407_44193457	TG	MIR138-1;TOPAZ1	intergenic	Lung	177	-0.010215	0.471473	5.11386e-26	9.67185e-20	3.34666e-22	cg05314331	44241321	47.889	0.891716	0.0486597	0.815157	0.856507	0.928619	0.970798	TOPAZ1	NM_001145030	TSS1500	N_Shore
chr14_91836577_91836639	GGCGAGGCAAGGCGGGGAGG	TC2N	intronic	Colon, transverse	176	-0.039733	0.472764	5.69395e-26	1.07658e-19	4.64041e-22	cg03932859	91836919	0.311	0.148893	0.0822069	0.0407724	0.0811477	0.203091	0.278684	TC2N;TC2N;TC2N;TC2N	NM_001128595;NM_001289134;NM_152332;NM_001128596	TSS1500;TSS1500;TSS1500;5'UTR	S_Shore
chr15_78825791_78825825	AC	ADAMTS7;MORF4L1	intergenic	Lung	177	0.016935	0.470621	5.8934e-26	1.11462e-19	3.84352e-22	cg00540400	78831826	6.018	0.838744	0.0848274	0.682176	0.784516	0.910593	0.946942	.	.	.	Island
chr20_63823858_63823888	TG	ZBTB46	intronic	Lung	177	0.023454	0.470559	5.95424e-26	1.12613e-19	3.86985e-22	cg09732913	63789679	34.194	0.549617	0.112467	0.423363	0.464985	0.616267	0.804299	ZBTB46	NM_025224	Body	N_Shore
chr5_170861819_170861870	CCCCG	RANBP17	upstream	Lung	177	0.018016	0.470345	6.16979e-26	1.16689e-19	3.99621e-22	cg02091185	170861762	0.0825	0.410822	0.0904398	0.256466	0.347447	0.470653	0.552315	RANBP17	NM_022897	TSS1500	N_Shore
chr7_43758344_43758390	GGGGCCAGGCACACCGTGAG	BLVRA	upstream	Ovary	122	0.045383	0.604269	6.49471e-26	1.22574e-19	2.78578e-21	cg04391064	43758240	0.127	0.129854	0.0931668	0.0541238	0.0732279	0.131515	0.325982	BLVRA	NM_000712	TSS1500	Island
chr6_29679886_29679913	AAAC	ZFP57	intronic	Colon, transverse	176	0.221391	0.471473	7.05425e-26	1.33377e-19	5.72435e-22	cg08041448	29681124	1.2245	0.585228	0.235776	0.195474	0.411529	0.784843	0.912924	.	.	.	.
chr15_65029828_65029860	TTTA	MTFMT	upstream	Colon, transverse	175	0.033217	0.473062	7.48651e-26	1.4155e-19	6.04915e-22	cg07872373	65029970	0.126	0.286783	0.0740894	0.17146	0.230295	0.339995	0.395545	MTFMT	NM_139242	TSS1500	S_Shore
chr4_3388195_3388263	GAGGAGGAGACGGGAGG	RGS12	intronic	Lung	177	-0.036055	0.468713	8.08993e-26	1.53005e-19	5.16909e-22	cg15436123	3388605	0.376	0.59412	0.0532354	0.496272	0.556994	0.639286	0.672346	RGS12;RGS12;RGS12	NM_198229;NM_198227;NM_002926	Body;Body;Body	.
chr16_1830917_1830945	AC	FAHD1	intronic	Colon, transverse	176	-0.017146	0.470151	8.7786e-26	1.6598e-19	7.03306e-22	cg09830162	1839613	8.682	0.858773	0.0801812	0.714825	0.8	0.924525	0.968603	FAHD1;FAHD1;C16orf73;C16orf73	NM_001018104;NM_001142398;NM_152764;NM_001163560	3'UTR;3'UTR;Body;Body	.
chr11_109422133_109422160	GGC	C11orf87	upstream	Lung	177	-0.007369	0.468152	8.87717e-26	1.67894e-19	5.61518e-22	cg27471124	109422063	0.0835	0.100701	0.0371909	0.048532	0.0749334	0.127999	0.168226	C11orf87	NM_207645	TSS200	N_Shore
chr13_42789636_42789668	TG	FAM216B	UTR3	Colon, transverse	176	0.015362	0.469752	9.37664e-26	1.77288e-19	7.47598e-22	cg04585335	42747727	41.925	0.383384	0.0815529	0.256462	0.325175	0.435484	0.508176	.	.	.	.
chr6_133741778_133741800	AC	TARID	ncRNA_intronic	Colon, transverse	176	-0.007708	0.46973	9.41052e-26	1.77928e-19	7.47598e-22	cg02825246	133741768	0.021	0.704262	0.077323	0.575596	0.648457	0.750532	0.841516	TARID	NR_109982	Body	.
chr6_149720690_149720726	GT	LOC645967;NUP43	intergenic	Colon, transverse	176	-0.036361	0.469641	9.54975e-26	1.80561e-19	7.55484e-22	cg00933542	149749066	28.358	0.615907	0.101029	0.439813	0.543055	0.687531	0.787943	PCMT1	NM_005389	TSS1500	N_Shore
chr12_50074860_50074906	TG	ASIC1	intronic	Colon, transverse	176	-0.009247	0.469575	9.65441e-26	1.8254e-19	7.60581e-22	cg18763639	50073956	0.927	0.682446	0.0654401	0.595403	0.634233	0.718295	0.789721	ASIC1;ASIC1;ASIC1;ASIC1	NM_001256830;NR_046389;NM_020039;NM_001095	1stExon;Body;Body;Body	.
chr11_1583879_1583917	GT	KRTAP5-AS1	ncRNA_intronic	Colon, transverse	176	-0.002943	0.469451	9.85496e-26	1.86331e-19	7.69964e-22	cg04803994	1571357	12.541	0.055269	0.025134	0.0246095	0.0379596	0.0707207	0.10144	HCCA2;LOC338651;DUSP8	NM_053005;NR_021489;NM_004420	Body;TSS1500;5'UTR	Island
chr2_230868463_230868483	CA	ITM2C	intronic	Ovary	122	0.048766	0.601382	1.00683e-25	1.90019e-19	4.13085e-21	cg18346707	230867534	0.939	0.227451	0.0931658	0.0793308	0.158141	0.289948	0.388605	ITM2C;ITM2C;ITM2C	NM_001012516;NM_030926;NM_001012514	Body;Body;Body	S_Shore
chr6_29677768_29677796	AC	ZFP57	intronic	Colon, transverse	176	-0.030457	0.469213	1.0249e-25	1.93782e-19	7.97458e-22	cg07134666	29680623	2.841	0.838719	0.147629	0.558112	0.744126	0.942384	0.953105	.	.	.	.
chr1_200738940_200738957	CGG	CAMSAP2	upstream	Colon, transverse	176	0.032679	0.469157	1.03443e-25	1.95583e-19	8.01386e-22	cg15027266	200737958	0.9905	0.782353	0.0809895	0.636523	0.739095	0.836017	0.903324	.	.	.	N_Shore
chr19_29338766_29338798	CA	LOC284395	ncRNA_intronic	Colon, transverse	176	0.011888	0.469133	1.03843e-25	1.96339e-19	8.01386e-22	cg23833951	29330501	8.281	0.699185	0.0620427	0.59437	0.666733	0.743338	0.792579	LOC284395	NR_040029	Body	.
chr6_29677768_29677796	AC	ZFP57	intronic	Lung	177	-0.034016	0.4669	1.09186e-25	2.06503e-19	6.88343e-22	cg11747594	29680448	2.666	0.826495	0.157785	0.544999	0.687129	0.952987	0.974952	.	.	.	.
chr5_132498948_132498984	TGGA	IRF1;IL5	intergenic	Lung	177	-0.051388	0.466743	1.12061e-25	2.1194e-19	7.01789e-22	cg00255919	132492226	6.74	0.523473	0.0889389	0.381379	0.459928	0.581067	0.683827	IRF1	NM_002198	TSS1500	S_Shore
chr5_170861819_170861870	CCCCG	RANBP17	upstream	Lung	177	0.017199	0.466646	1.13864e-25	2.15351e-19	7.10729e-22	cg00871487	170861775	0.0695	0.483864	0.0871039	0.337026	0.424957	0.532333	0.6176	RANBP17	NM_022897	TSS200	N_Shore
chr11_69444810_69444840	AC	LOC102724265;LINC01488	intergenic	Lung	177	0.007588	0.466526	1.1615e-25	2.19675e-19	7.22616e-22	cg00966662	69444863	0.038	0.329972	0.0658373	0.222259	0.29056	0.37352	0.435257	.	.	.	S_Shore
chr15_51718199_51718235	AGAC	SCG3	intronic	Lung	177	0.02827	0.466208	1.22409e-25	2.31512e-19	7.59056e-22	cg02253142	51756014	37.797	0.754595	0.0958957	0.594175	0.703453	0.820398	0.89187	TMOD2;TMOD2	NM_014548;NM_001142885	5'UTR;5'UTR	S_Shelf
chr4_152264128_152264146	CT	LINC02273;FBXW7	intergenic	Colon, transverse	176	-0.003614	0.467791	1.29541e-25	2.44929e-19	9.95644e-22	cg01094351	152258315	5.822	0.958406	0.0195504	0.936029	0.953618	0.966295	0.973897	.	.	.	.
chr15_41973314_41973329	TTG	PLA2G4E-AS1	ncRNA_intronic	Lung	177	0.017519	0.465595	1.35419e-25	2.56119e-19	8.3699e-22	cg17244218	41966752	6.5695	0.251512	0.0373346	0.190969	0.224843	0.27722	0.316513	EHD4	NM_139265	Body	.
chr17_6624536_6624570	CA	KIAA0753	intronic	Colon, transverse	176	-0.033639	0.46736	1.39055e-25	2.62917e-19	1.06015e-21	cg23551722	6643578	19.025	0.884083	0.0854568	0.732567	0.82497	0.960021	0.977702	TXNDC17;MED31	NM_032731;NM_016060	3'UTR;3'UTR	S_Shelf
chr20_3799484_3799526	TG	CDC25B	intronic	Colon, transverse	176	-0.014345	0.467181	1.43202e-25	2.70758e-19	1.08738e-21	cg02737268	3799535	0.03	0.419374	0.095784	0.264486	0.35914	0.477354	0.551884	CDC25B;CDC25B;CDC25B	NM_021873;NM_004358;NM_021872	Body;Body;Body	S_Shelf
chr8_143952181_143952209	AC	PLEC	intronic	Colon, transverse	176	-0.024555	0.466801	1.52432e-25	2.88209e-19	1.15284e-21	cg14598846	143934741	17.454	0.499544	0.0874503	0.346628	0.442856	0.568795	0.640839	PLEC1;PLEC1;PLEC1;PLEC1;PLEC1;PLEC1;PLEC1;PLEC1	NM_201378;NM_201384;NM_201382;NM_201381;NM_000445;NM_201380;NM_201383;NM_201379	Body;Body;Body;Body;Body;Body;Body;Body	Island
chr6_30000957_30000981	AAGG	ZNRD1ASP	downstream	Lung	177	0.001297	0.46469	1.57174e-25	2.97264e-19	9.68286e-22	cg23934075	29965920	35.049	0.0199031	0.0101394	0.0115351	0.0147511	0.0207054	0.0425171	.	.	.	.
chr8_133055824_133055872	CAG	PTCSC1	ncRNA_exonic	Ovary	122	-0.01963	0.598262	1.61146e-25	3.0413e-19	6.47086e-21	cg01951477	133104510	48.662	0.823551	0.0816966	0.667354	0.766423	0.883121	0.944824	TG;SLA;SLA	NM_003235;NM_001045556;NM_001045557	Body;TSS1500;TSS1500	.
chr12_30790031_30790061	GATATA	LOC645485;LINC00941	intergenic	Lung	177	-0.026832	0.464086	1.73603e-25	3.28335e-19	1.06257e-21	cg11881735	30792456	2.41	0.938147	0.0408546	0.852627	0.927753	0.963863	0.975634	.	.	.	N_Shelf
chr6_29677768_29677796	AC	ZFP57	intronic	Colon, transverse	176	-0.025309	0.465874	1.77483e-25	3.35574e-19	1.33695e-21	cg04071440	29680498	2.716	0.826154	0.123656	0.599058	0.723468	0.927392	0.95348	.	.	.	.
chr1_37042030_37042054	CA	GRIK3;MIR4255	intergenic	Colon, transverse	176	-0.01676	0.465827	1.78838e-25	3.38135e-19	1.34181e-21	cg25139084	37041692	0.35	0.78401	0.0691933	0.65978	0.741454	0.835018	0.887909	.	.	.	.
chr20_44911135_44911179	AAAT	PABPC1L	intronic	Lung	177	-0.028043	0.463676	1.85697e-25	3.5121e-19	1.13293e-21	cg05800564	44911668	0.511	0.380158	0.0664294	0.286411	0.328435	0.413524	0.499816	PABPC1L	NM_001124756	Body	S_Shore
chr15_33437117_33437155	GT	RYR3	intronic	Colon, transverse	176	0.018031	0.465328	1.94088e-25	3.66969e-19	1.45047e-21	cg24364120	33465626	28.49	0.716741	0.100051	0.524778	0.660294	0.790618	0.847989	RYR3;RYR3	NM_001243996;NM_001036	Body;Body	.
chr7_94393451_94393479	AC	COL1A2-AS1;COL1A2	intergenic	Lung	177	0.010357	0.46287	2.11925e-25	4.00814e-19	1.28447e-21	cg26942275	94394513	1.048	0.0782818	0.0342465	0.0438988	0.0541301	0.0905739	0.149308	COL1A2	NM_000089	TSS200	.
chr18_65763594_65763632	GT	CDH7	intronic	Lung	177	-0.03806	0.462852	2.12572e-25	4.02039e-19	1.28447e-21	cg12110659	65749836	13.777	0.482143	0.0928422	0.324137	0.414981	0.551542	0.62559	CDH7;CDH7	NM_033646;NM_004361	TSS1500;TSS1500	N_Shore
chr11_116828132_116828156	TC	APOA4;APOC3	intergenic	Lung	177	-0.038588	0.462733	2.16754e-25	4.09947e-19	1.30279e-21	cg08985259	116828933	0.789	0.746255	0.0614496	0.653224	0.707089	0.780294	0.848199	APOC3	NM_000040	TSS1500	.
chr8_49214162_49214186	CA	PPDPFL;LOC100507464	intergenic	Lung	177	0.016874	0.462727	2.16982e-25	4.10378e-19	1.30279e-21	cg02168270	49198419	15.755	0.788286	0.0965515	0.618115	0.728163	0.857763	0.921122	.	.	.	.
chr17_41865493_41865573	GCGCCGCCTCGCCTCCAGCA	KLHL11	upstream	Colon, transverse	176	-0.211727	0.464375	2.26818e-25	4.28853e-19	1.6884e-21	cg25627920	41836368	29.165	0.296184	0.202517	0.0544493	0.0782149	0.478563	0.546921	NT5C3B;NT5C3B;NT5C3B;KLHL10	NR_033464;NM_052935;NR_033465;NM_152467	TSS200;TSS200;TSS200;TSS1500	Island
chr9_123637910_123637932	AC	DENND1A	intronic	Colon, transverse	176	0.052395	0.464305	2.2945e-25	4.3383e-19	1.70129e-21	cg10515967	123637730	0.191	0.364222	0.166853	0.128122	0.244725	0.476148	0.717216	DENND1A;DENND1A	NM_020946;NM_024820	Body;Body	.
chr11_297577_297600	GT	IFITM5	downstream	Lung	177	0.027292	0.461801	2.52498e-25	4.77551e-19	1.49702e-21	cg16406611	300404	2.8155	0.283907	0.0956035	0.148049	0.218032	0.338382	0.455767	IFITM5	NM_001025295	TSS1500	S_Shore
chr17_75589192_75589225	GGC	MYO15B	exonic	Lung	175	-0.021206	0.465142	2.74357e-25	5.18893e-19	1.62154e-21	cg00204465	75587864	1.3445	0.112766	0.0538544	0.0489338	0.0722254	0.137182	0.215944	MYO15B	NR_003587	TSS200	Island
chr20_46008772_46008818	CA	MMP9	upstream	Colon, transverse	176	-0.012859	0.46306	2.81134e-25	5.31551e-19	2.06027e-21	cg23303369	46012522	3.727	0.361037	0.0815458	0.23564	0.308575	0.411605	0.508384	MMP9	NM_004994	Body	Island
chr12_63992660_63992716	AC	SRGAP1	intronic	Lung	177	-0.015295	0.460844	2.95263e-25	5.58431e-19	1.73966e-21	cg05197667	63989517	3.171	0.719686	0.108575	0.535748	0.645134	0.811331	0.873165	SRGAP1	NM_020762	Body	.
chr8_143952181_143952209	AC	PLEC	intronic	Lung	177	-0.024637	0.460224	3.26716e-25	6.17919e-19	1.90716e-21	cg02331830	143934120	18.075	0.334434	0.0886467	0.140449	0.296718	0.398109	0.442684	PLEC1;PLEC1;PLEC1;PLEC1;PLEC1;PLEC1;PLEC1;PLEC1	NM_201378;NM_201384;NM_201382;NM_201381;NM_000445;NM_201380;NM_201383;NM_201379	Body;Body;Body;Body;Body;Body;Body;Body	N_Shore
chr14_100390391_100390427	TG	WDR25	intronic	Lung	177	0.017635	0.460004	3.3863e-25	6.40452e-19	1.97062e-21	cg24830931	100381997	8.412	0.803176	0.0845861	0.646315	0.751784	0.863155	0.934638	WDR25;WDR25	NM_024515;NM_001161476	Body;Body	.
chr8_22165882_22165926	GT	BMP1	intronic	Ovary	122	-0.012973	0.593265	3.39692e-25	6.41099e-19	1.30837e-20	cg07632991	22170108	4.204	0.127349	0.107063	0.0335854	0.0510406	0.181636	0.368386	BMP1;BMP1;BMP1;BMP1	NR_033404;NR_033403;NM_001199;NM_006129	Body;Body;Body;Body	.
chr17_50509536_50509574	TG	MYCBPAP	intronic	Colon, transverse	176	-0.04068	0.461795	3.45476e-25	6.53204e-19	2.52202e-21	cg11440486	50507855	1.7	0.702365	0.158477	0.424826	0.590303	0.846993	0.93502	MYCBPAP	NM_032133	TSS1500	N_Shore
chr10_46280683_46280711	TTTG	ANTXRLP1;LOC105378577	intergenic	Ovary	122	-0.135011	0.593081	3.49112e-25	6.58878e-19	1.31776e-20	cg27009374	46284060	3.363	0.65267	0.182594	0.390942	0.484066	0.785814	0.857962	.	.	.	S_Shore
chr4_10140068_10140153	TCCAGCCTCCCTGCGCGTC	WDR1;ZNF518B	intergenic	Lung	177	0.016947	0.459587	3.62487e-25	6.85573e-19	2.10297e-21	cg08250081	10123706	16.4045	0.291539	0.0629837	0.20708	0.245469	0.328406	0.402625	.	.	.	.
chr8_142667432_142667472	AC	JRK	intronic	Lung	177	0.01863	0.459568	3.63597e-25	6.87671e-19	2.10297e-21	cg14747498	142664693	2.759	0.85643	0.0486516	0.795822	0.819549	0.879069	0.957047	JRK;JRK	NM_003724;NM_001077527	Body;Body	.
chr5_132498948_132498984	TGGA	IRF1;IL5	intergenic	Colon, transverse	176	-0.060535	0.46124	3.78105e-25	7.14897e-19	2.7496e-21	cg21138405	132492115	6.851	0.622076	0.121762	0.427147	0.543635	0.710234	0.817506	IRF1	NM_002198	TSS1500	S_Shore
chr4_151638315_151638351	TG	FAM160A1	intronic	Lung	177	-0.013764	0.459021	3.97485e-25	7.51765e-19	2.29197e-21	cg24839991	151686860	48.527	0.609537	0.0758518	0.486097	0.560108	0.672117	0.730379	GATB	NM_004564	Body	.
chr14_88004845_88004873	TGAA	GPR65	upstream	Colon, transverse	176	0.046564	0.4609	3.9959e-25	7.55519e-19	2.88366e-21	cg24058132	87993522	11.337	0.317866	0.0453122	0.26324	0.28719	0.34954	0.401559	GALC;GALC;GALC;GALC	NM_001037525;NM_001037525;NM_000153;NM_000153	1stExon;5'UTR;1stExon;5'UTR	S_Shore
chr6_29679886_29679913	AAAC	ZFP57	intronic	Lung	177	0.054115	0.458583	4.26832e-25	8.07268e-19	2.4537e-21	cg25978138	29680384	0.4845	0.95195	0.0608244	0.839108	0.946731	0.983775	0.987701	.	.	.	.
chr6_29677768_29677796	AC	ZFP57	intronic	Colon, transverse	176	-0.049735	0.460103	4.54826e-25	8.59956e-19	3.2698e-21	cg03198009	29680827	3.045	0.647418	0.243105	0.226935	0.418161	0.850019	0.92503	.	.	.	.
chr10_17008335_17008353	GT	CUBN	intronic	Colon, transverse	176	0.040902	0.460031	4.60122e-25	8.6997e-19	3.29534e-21	cg12379611	17003388	4.956	0.379642	0.0952306	0.233983	0.313773	0.454895	0.538147	CUBN	NM_001081	Body	.
chr16_73065566_73065606	GT	ZFHX3;HCCAT5	intergenic	Colon, transverse	176	-0.066419	0.45983	4.75344e-25	8.98751e-19	3.39151e-21	cg01394847	73067170	1.584	0.542496	0.168972	0.316374	0.417795	0.653784	0.846252	.	.	.	S_Shore
chr5_7850785_7850841	GCCCAGCC	C5orf49	intronic	Lung	177	-0.040115	0.457691	4.93433e-25	9.33231e-19	2.82797e-21	cg01714749	7849486	1.327	0.876259	0.0395489	0.817752	0.848217	0.899159	0.945421	C5orf49	NM_001089584	Body	N_Shore
chr19_54438200_54438238	GT	TTYH1;LENG8-AS1	intergenic	Lung	177	0.032261	0.457528	5.06707e-25	9.58335e-19	2.89527e-21	cg13123480	54434782	3.437	0.432379	0.0821382	0.296557	0.367265	0.492998	0.563467	TTYH1;TTYH1;TTYH1	NM_020659;NM_001201461;NM_001005367	Body;Body;Body	.
chr2_127077316_127077338	CA	BIN1	intronic	Ovary	122	0.040522	0.590223	5.32557e-25	1.00509e-18	1.86128e-20	cg13431910	127077246	0.081	0.827936	0.108306	0.634977	0.771205	0.903996	0.952126	BIN1;BIN1;BIN1;BIN1;BIN1;BIN1;BIN1;BIN1;BIN1;BIN1	NM_139351;NM_139350;NM_139349;NM_139348;NM_139347;NM_139346;NM_139345;NM_139344;NM_139343;NM_004305	Body;Body;Body;Body;Body;Body;Body;Body;Body;Body	.
chr6_29677768_29677796	AC	ZFP57	intronic	Lung	177	-0.028177	0.457027	5.49584e-25	1.03943e-18	3.12141e-21	cg04071440	29680498	2.716	0.823713	0.132935	0.584901	0.724116	0.92377	0.957806	.	.	.	.
chr17_17834027_17834047	AG	SREBF1	intronic	Colon, transverse	176	0.01681	0.458897	5.52927e-25	1.04544e-18	3.93022e-21	cg16795295	17851311	17.274	0.939625	0.0357992	0.878049	0.920424	0.96909	0.98527	TOM1L2;TOM1L2;TOM1L2;TOM1L2;TOM1L2;TOM1L2	NM_001288789;NM_001288788;NM_001288787;NM_001033551;NM_001082968;NM_001288786	Body;Body;Body;Body;Body;Body	.
chr16_89565283_89565315	TGGGC	RPL13	UTR3	Lung	177	0.024877	0.456892	5.61778e-25	1.06249e-18	3.18111e-21	cg02449821	89574888	9.589	0.104527	0.0560382	0.0502815	0.0649562	0.136909	0.211373	CPNE7;CPNE7	NM_153636;NM_014427	TSS1500;TSS1500	Island
chr6_29677768_29677796	AC	ZFP57	intronic	Lung	177	-0.048203	0.456864	5.64335e-25	1.06733e-18	3.18605e-21	cg13835168	29680979	3.197	0.74026	0.224397	0.277588	0.56192	0.929168	0.973572	.	.	.	.
chr17_50509536_50509574	TG	MYCBPAP	intronic	Colon, transverse	176	-0.041027	0.458711	5.69841e-25	1.07742e-18	4.02022e-21	cg00901687	50507909	1.646	0.702031	0.168288	0.400245	0.595658	0.838632	0.943961	MYCBPAP	NM_032133	TSS1500	N_Shore
chr1_222814901_222814920	GCCGCCC	DISP1	upstream	Lung	177	0.028321	0.456738	5.7601e-25	1.08941e-18	3.24229e-21	cg11882616	222814984	0.0735	0.181885	0.0441974	0.111717	0.144598	0.211476	0.249672	DISP1	NM_032890	TSS200	Island
chr3_139675135_139675163	AC	NMNAT3	intronic	Lung	177	-0.009451	0.456588	5.90171e-25	1.11619e-18	3.30234e-21	cg21264300	139675118	0.031	0.855809	0.0570623	0.756547	0.820595	0.898971	0.935652	NMNAT3;NMNAT3	NM_001200047;NM_178177	5'UTR;5'UTR	N_Shelf
chr15_68207979_68207999	AC	CLN6	UTR3	Lung	177	0.024595	0.456383	6.101e-25	1.15388e-18	3.40379e-21	cg09116975	68233116	25.127	0.681784	0.0903681	0.530668	0.623561	0.742871	0.823918	.	.	.	S_Shelf
chr6_165854988_165855044	GAAT	PDE10A;LINC00473	intergenic	Lung	177	0.021638	0.456107	6.38025e-25	1.2067e-18	3.54911e-21	cg22141696	165855143	0.127	0.921153	0.0710222	0.766971	0.873318	0.975011	0.982219	.	.	.	S_Shore
chr1_44812786_44812838	GT	BTBD19	intronic	Ovary	122	0.025481	0.588981	6.39205e-25	1.20637e-18	2.1934e-20	cg17140737	44821298	8.486	0.709405	0.148127	0.446429	0.618825	0.85163	0.936859	PTCH2	NM_001166292	Body	.
chr10_53918707_53918765	AC	PCDH15	intronic	Lung	177	0.002934	0.45593	6.56592e-25	1.24181e-18	3.64168e-21	cg02262873	53892080	26.656	0.92399	0.0212236	0.886737	0.910363	0.94154	0.952786	PCDH15;PCDH15;PCDH15;PCDH15;PCDH15;PCDH15;PCDH15;PCDH15;PCDH15;PCDH15;PCDH15;PCDH15	NM_001142768;NM_001142764;NM_001142771;NM_033056;NM_001142763;NM_001142773;NM_001142765;NM_001142772;NM_001142769;NM_001142766;NM_001142770;NM_001142767	Body;Body;Body;Body;Body;Body;Body;Body;Body;Body;Body;Body	.
chr5_7850785_7850841	GCCCAGCC	C5orf49	intronic	Colon, transverse	176	-0.039644	0.457666	6.74638e-25	1.27556e-18	4.68957e-21	cg01714749	7849486	1.327	0.871587	0.0389032	0.811148	0.843652	0.895732	0.946401	C5orf49	NM_001089584	Body	N_Shore
chr3_134664670_134664690	TG	KY;EPHB1	intergenic	Lung	177	0.035229	0.455719	6.79357e-25	1.28487e-18	3.75693e-21	cg08140055	134650497	14.183	0.617726	0.0545418	0.535635	0.582675	0.657089	0.702313	KY	NM_178554	Body	N_Shore
chr6_29677768_29677796	AC	ZFP57	intronic	Lung	177	-0.024163	0.455596	6.93051e-25	1.31077e-18	3.82148e-21	cg15708526	29680494	2.712	0.87156	0.113573	0.657938	0.785081	0.958395	0.974085	.	.	.	.
chr1_15544151_15544185	AC	DNAJC16	intronic	Lung	177	0.006016	0.455556	6.97498e-25	1.31918e-18	3.83482e-21	cg23749507	15585230	41.062	0.494227	0.0598195	0.401628	0.456555	0.53055	0.587256	AGMAT	NM_024758	TSS200	S_Shore
chr17_7834630_7834656	GGGCG	DNAH2	downstream	Colon, transverse	176	0.01646	0.457298	7.15965e-25	1.3537e-18	4.95861e-21	cg21770157	7858255	23.612	0.0292655	0.0217932	0.0115642	0.0168011	0.0340754	0.0736012	CYB5D1;NAA38	NM_144607;NM_032356	1stExon;TSS1500	Island
chr8_142738011_142738033	TG	THEM6;SLURP1	intergenic	Lung	177	0.055526	0.455239	7.34156e-25	1.38851e-18	4.01304e-21	cg06565975	142742499	4.477	0.841103	0.0831818	0.675506	0.79143	0.903373	0.951668	SLURP1	NM_020427	TSS200	S_Shelf
chr11_69444810_69444840	AC	LOC102724265;LINC01488	intergenic	Colon, transverse	176	0.014699	0.456881	7.6575e-25	1.44783e-18	5.28406e-21	cg23478547	69444497	0.328	0.600799	0.109638	0.43347	0.529437	0.677684	0.768238	.	.	.	S_Shore
chr8_123157719_123157741	CA	TBC1D31	intronic	Colon, transverse	176	-0.067041	0.456811	7.7455e-25	1.46447e-18	5.32535e-21	cg10424125	123182384	24.654	0.351624	0.159379	0.10076	0.218807	0.470712	0.611191	FAM83A;FAM83A	NM_032899;NM_207006	TSS200;TSS200	.
chr19_4338120_4338138	CA	STAP2	intronic	Colon, transverse	176	0.040942	0.456624	7.98149e-25	1.50909e-18	5.46772e-21	cg14516473	4338143	0.014	0.168519	0.0578732	0.0938274	0.129609	0.197199	0.265175	STAP2;STAP2	NM_017720;NM_001013841	Body;Body	.
chr7_134263403_134263417	TG	LRGUK	intronic	Colon, transverse	176	0.00184	0.456281	8.43508e-25	1.59485e-18	5.75759e-21	cg20476274	134295024	31.614	0.947104	0.0220714	0.911251	0.931169	0.96371	0.982848	SLC35B4	NM_032826	Body	.
chr7_38860697_38860743	TG	VPS41	intronic	Colon, transverse	176	0.019915	0.45614	8.62937e-25	1.63159e-18	5.85228e-21	cg01412042	38873223	12.503	0.884869	0.0682504	0.755194	0.850526	0.935187	0.959582	VPS41;VPS41	NM_014396;NM_080631	Body;Body	.
chr2_113819599_113819635	AAAACA	SLC35F5;ACTR3-AS1	intergenic	Colon, transverse	176	-0.064409	0.456135	8.63571e-25	1.63278e-18	5.85228e-21	cg01906291	113818423	1.194	0.582649	0.158592	0.279842	0.491418	0.687393	0.858222	.	.	.	.
chr10_103615483_103615531	GT	SH3PXD2A	intronic	Lung	177	0.007589	0.45414	8.76862e-25	1.65841e-18	4.77928e-21	cg22603555	103615444	0.063	0.771879	0.0924072	0.613271	0.707622	0.842182	0.916635	SH3PXD2A	NM_014631	Body	.
chr17_1230077_1230128	TGAT	ABR	upstream	Colon, transverse	176	0.072858	0.456016	8.8037e-25	1.66455e-18	5.94481e-21	cg05856321	1230252	0.1495	0.281978	0.126617	0.0866512	0.186715	0.373742	0.499628	.	.	.	Island
chr20_45776278_45776320	TG	WFDC3	intronic	Lung	177	0.01352	0.453907	9.10347e-25	1.72174e-18	4.93335e-21	cg23252815	45791637	15.338	0.128017	0.0563643	0.0380892	0.0889445	0.171705	0.223431	WFDC3;DNTTIP1	NM_080614;NM_052951	5'UTR;TSS1500	N_Shore
chr17_45592099_45592127	AAAT	LRRC37A4P;MAPK8IP1P2	intergenic	Lung	177	0.059594	0.453822	9.22922e-25	1.74552e-18	4.98721e-21	cg18815117	45621238	29.125	0.326518	0.070461	0.224454	0.268081	0.383361	0.436484	MGC57346-CRHR1;MGC57346;MGC57346;MGC57346-CRHR1	NM_001303016;NR_026680;NR_027295;NM_001256299	TSS1500;Body;Body;5'UTR	S_Shore
chr18_49499922_49499946	AATT	RPL17;LIPG	intergenic	Ovary	122	0.103294	0.586404	9.32138e-25	1.75922e-18	3.14146e-20	cg25317025	49493453	6.481	0.528041	0.177502	0.188914	0.499206	0.590997	0.783159	RPL17;RPL17;RPL17;RPL17;RPL17;RPL17-C18orf32;RPL17;RPL17;RPL17	NM_001199344;NM_001199343;NM_001199342;NM_001199341;NM_000985;NM_001199356;NM_001035006;NM_001199345;NM_001199340	TSS1500;TSS1500;TSS1500;TSS1500;TSS1500;TSS1500;TSS1500;TSS1500;TSS1500	S_Shore
chr2_237923950_237924020	TTCTT	RAMP1;UBE2F	intergenic	Colon, transverse	176	-0.045051	0.455586	9.43434e-25	1.78379e-18	6.34799e-21	cg03098024	237924135	0.15	0.470813	0.147902	0.196291	0.399495	0.573504	0.674605	.	.	.	.
chr6_29677768_29677796	AC	ZFP57	intronic	Colon, transverse	176	-0.036408	0.455533	9.51445e-25	1.79893e-18	6.3792e-21	cg00588198	29680675	2.893	0.787711	0.180414	0.448163	0.646691	0.936834	0.975775	.	.	.	.
chr19_54438200_54438238	GT	TTYH1;LENG8-AS1	intergenic	Lung	177	0.025564	0.453319	1.00096e-24	1.89311e-18	5.37815e-21	cg24365804	54434779	3.44	0.488992	0.071523	0.379473	0.436576	0.537	0.613982	TTYH1;TTYH1;TTYH1	NM_020659;NM_001201461;NM_001005367	Body;Body;Body	.
chr2_10776266_10776280	GT	ATP6V1C2	intronic	Colon, transverse	176	0.068105	0.455097	1.02066e-24	1.9298e-18	6.81909e-21	cg20590252	10798941	22.668	0.54912	0.0914033	0.430165	0.4863	0.616207	0.706309	PDIA6;PDIA6;PDIA6;PDIA6;PDIA6	NM_001282707;NM_005742;NM_001282706;NM_001282704;NM_001282705	Body;Body;Body;Body;Body	.
chr6_162179968_162180006	TG	PRKN	intronic	Ovary	122	-0.01854	0.585703	1.03238e-24	1.94841e-18	3.41826e-20	cg18403454	162177865	2.122	0.458149	0.131457	0.251376	0.35602	0.545197	0.680463	PARK2;PARK2;PARK2	NM_013988;NM_013987;NM_004562	Body;Body;Body	.
chr4_17577191_17577249	GCGGGCGCACACGAAT	LAP3	UTR5	Colon, transverse	176	0.055099	0.454978	1.04036e-24	1.96705e-18	6.92622e-21	cg02294690	17580361	3.141	0.575127	0.183467	0.246127	0.445826	0.721049	0.849299	LAP3	NM_015907	Body	S_Shelf
chr11_112261450_112261482	GT	PLET1;LOC100132686	upstream;downstream	Colon, transverse	176	-0.014001	0.454706	1.08681e-24	2.05487e-18	7.18487e-21	cg15300101	112225902	35.564	0.141832	0.0787566	0.0609823	0.082216	0.171722	0.316724	PTS	NM_000317	TSS1500	N_Shore
chr2_238414179_238414219	CA	TRAF3IP1;ASB1	intergenic	Colon, transverse	176	0.043233	0.454456	1.13137e-24	2.13912e-18	7.45337e-21	cg16066194	238417484	3.285	0.796561	0.211927	0.384955	0.68987	0.969286	0.986765	.	.	.	.
chr14_54288840_54288874	ATATAC	BMP4;CDKN3	intergenic	Lung	177	0.024249	0.45204	1.2297e-24	2.32573e-18	6.55135e-21	cg24226367	54291537	2.68	0.202425	0.050306	0.111206	0.171287	0.23602	0.279823	.	.	.	.
chr5_132485828_132485850	AC	IRF1	intronic	Colon, transverse	176	0.026222	0.453664	1.28453e-24	2.4287e-18	8.40382e-21	cg21138405	132492115	6.276	0.622076	0.121762	0.427147	0.543635	0.710234	0.817506	IRF1	NM_002198	TSS1500	S_Shore
chr6_30000957_30000981	AAGG	ZNRD1ASP	downstream	Ovary	122	0.008256	0.584084	1.30631e-24	2.46539e-18	4.17863e-20	cg09368485	30006245	5.276	0.168299	0.0667276	0.101758	0.127087	0.186863	0.301355	HLA-J;NCRNA00171	NR_024240;NR_026751	Body;Body	N_Shore
chr9_97742412_97742444	CA	PTCSC2	ncRNA_intronic	Colon, transverse	176	0.089137	0.453262	1.37e-24	2.5903e-18	8.93208e-21	cg12120033	97736136	6.292	0.760857	0.291793	0.0396158	0.784945	0.957909	0.978103	.	.	.	.
chr10_88282478_88282526	AC	RNLS	intronic	Colon, transverse	176	0.028039	0.452996	1.42973e-24	2.70325e-18	9.28952e-21	cg14812524	88281997	0.505	0.672745	0.111502	0.481957	0.589186	0.747249	0.842052	RNLS	NM_018363	Body	.
chr19_14556413_14556425	AAAAAC	TECR	intronic	Lung	177	0.013159	0.451028	1.44685e-24	2.73643e-18	7.67585e-21	cg15697902	14565401	8.982	0.950399	0.0199316	0.915142	0.934669	0.965006	0.980232	TECR	NM_138501	Body	Island
chr14_103710853_103710883	AC	XRCC3	intronic	Lung	177	0.018557	0.451019	1.44888e-24	2.74028e-18	7.67585e-21	cg01322428	103714238	3.37	0.605131	0.0483221	0.532323	0.572619	0.633479	0.695523	XRCC3;XRCC3;XRCC3	NM_005432;NM_001100118;NM_001100119	5'UTR;5'UTR;5'UTR	N_Shore
chr15_29376551_29376585	AC	FAM189A1	intronic	Prostate	95	0.203772	0.677075	1.48685e-24	2.79502e-18	8.71875e-19	cg01476442	29376989	0.421	0.586074	0.295866	0.00927217	0.452097	0.86362	0.921627	FAM189A1	NM_015307	Body	.
chr7_38407335_38407357	CT	AMPH	intronic	Lung	175	-0.032598	0.454088	1.62884e-24	3.08063e-18	8.53264e-21	cg18525815	38406972	0.374	0.756576	0.0846616	0.625616	0.701652	0.815753	0.894829	AMPH;AMPH	NM_001635;NM_139316	Body;Body	.
chr1_153611917_153611952	CA	S100A16	intronic	Lung	177	0.028335	0.450272	1.63317e-24	3.08882e-18	8.53264e-21	cg11343894	153627228	15.2935	0.247243	0.10041	0.0817898	0.180092	0.324383	0.409927	S100A13;S100A13;S100A13;S100A13;S100A1;S100A13;S100A13	NM_005979;NM_001024212;NM_001024211;NM_001024213;NM_006271;NM_001024210;NM_001024212	5'UTR;1stExon;5'UTR;TSS200;TSS1500;5'UTR;5'UTR	.
chr16_12092285_12092305	GAAG	SNX29	intronic	Colon, transverse	176	0.075753	0.452031	1.66845e-24	3.15461e-18	1.073e-20	cg00498772	12090210	2.085	0.667983	0.0796632	0.554412	0.624685	0.702349	0.810577	SNX29	NM_001080530	Body	.
chr9_124874707_124874727	TC	ARPC5L	intronic	Ovary	122	0.074013	0.582318	1.68703e-24	3.18392e-18	5.30654e-20	cg22167656	124863709	11.008	0.507607	0.0930971	0.377804	0.431784	0.569331	0.666887	.	.	.	S_Shore
chr5_171742303_171742339	CA	FGF18;SMIM23	intergenic	Colon, transverse	176	-0.016127	0.451378	1.85168e-24	3.50104e-18	1.18278e-20	cg05990083	171742340	0.019	0.539169	0.0964535	0.384671	0.472031	0.601621	0.69023	.	.	.	.
chr4_153256907_153256927	TGTT	TRIM2	intronic	Prostate	95	0.18647	0.675542	1.85522e-24	3.4875e-18	8.71875e-19	cg22546302	153267017	10.1	0.386151	0.194675	0.19277	0.238854	0.497561	0.730873	TRIM2;TRIM2;TRIM2;TRIM2;TRIM2	NM_001302694;NM_001130067;NM_001302692;NM_001302693;NM_015271	Body;5'UTR;Body;Body;Body	.
chr4_56640944_56640974	AG	THEGL;HOPX	intergenic	Colon, transverse	176	0.076217	0.4513	1.87512e-24	3.54537e-18	1.19373e-20	cg19978674	56657660	16.701	0.688195	0.13614	0.456664	0.607845	0.8174	0.881057	HOPX;HOPX;HOPX;HOPX;HOPX	NM_139212;NM_032495;NM_001145460;NM_001145459;NM_139211	5'UTR;Body;Body;TSS1500;TSS1500	S_Shore
chr6_149720690_149720726	GT	LOC645967;NUP43	intergenic	Colon, transverse	176	-0.024142	0.451225	1.89751e-24	3.58769e-18	1.20392e-20	cg22239180	149748903	28.195	0.746148	0.0795189	0.616531	0.696796	0.802078	0.872395	PCMT1;PCMT1;PCMT1;PCMT1;PCMT1;PCMT1	NM_001252053;NM_001252052;NM_001252051;NM_001252050;NM_001252049;NM_005389	TSS1500;TSS1500;TSS1500;TSS1500;TSS1500;TSS1500	N_Shore
chr10_18611723_18611749	GT	NSUN6	intronic	Colon, transverse	176	-0.063278	0.451202	1.90446e-24	3.60083e-18	1.20429e-20	cg23925996	18658454	46.718	0.210858	0.129568	0.0412196	0.102811	0.293376	0.446089	ARL5B	NM_178815	TSS1500	N_Shore
chr20_21147961_21147995	TG	KIZ	intronic	Colon, transverse	176	-0.032261	0.451033	1.95664e-24	3.6995e-18	1.23317e-20	cg24412801	21145567	2.411	0.673491	0.109485	0.47643	0.591558	0.746317	0.846724	KIZ;KIZ;KIZ;KIZ;KIZ;KIZ;KIZ	NM_001163022;NM_018474;NM_001276389;NM_018474;NM_001276389;NM_001163023;NM_001163022	ExonBnd;ExonBnd;ExonBnd;Body;Body;Body;Body	.
chr6_30000957_30000981	AAGG	ZNRD1ASP	downstream	Colon, transverse	176	0.003466	0.450877	2.00603e-24	3.79288e-18	1.26009e-20	cg23934075	29965920	35.049	0.0274853	0.0276356	0.0132933	0.0161458	0.0232952	0.0875456	.	.	.	.
chr1_208279275_208279317	GT	PLXNA2;LINC01717	intergenic	Lung	177	-0.008846	0.448734	2.0892e-24	3.95131e-18	1.08852e-20	cg12895728	208252235	27.061	0.644506	0.114038	0.456774	0.564821	0.726555	0.810868	.	.	.	.
chr2_99479779_99479803	AAT	REV1	intronic	Ovary	122	0.101638	0.580528	2.1837e-24	4.12129e-18	6.64724e-20	cg05197995	99491207	11.416	0.697261	0.124974	0.480986	0.630161	0.783863	0.868818	REV1;REV1	NM_001037872;NM_016316	TSS1500;TSS1500	S_Shore
chr17_50509536_50509574	TG	MYCBPAP	intronic	Colon, transverse	176	-0.0351	0.450068	2.28202e-24	4.3147e-18	1.42871e-20	cg20111217	50507903	1.652	0.711926	0.141689	0.458743	0.611611	0.824132	0.905511	MYCBPAP	NM_032133	TSS1500	N_Shore
chr19_46981825_46981870	TGTTT	ARHGAP35	intronic	Colon, transverse	176	-0.036593	0.449956	2.323e-24	4.39218e-18	1.44956e-20	cg08217381	46967799	14.0485	0.436898	0.0901949	0.285191	0.37837	0.500805	0.576054	ARHGAP35	NM_004491	Body	.
chr6_29677768_29677796	AC	ZFP57	intronic	Lung	177	-0.022444	0.447664	2.47807e-24	4.68677e-18	1.28054e-20	cg25699073	29680604	2.822	0.918497	0.109429	0.662596	0.871289	0.984917	0.990982	.	.	.	.
chr10_126049988_126050032	TGGC	ADAM12	intronic	Lung	177	-0.011302	0.447277	2.63591e-24	4.98531e-18	1.3547e-20	cg10027352	126058280	8.27	0.584376	0.0597181	0.500099	0.541736	0.624774	0.688574	ADAM12;ADAM12;ADAM12;ADAM12;ADAM12	NM_003474;NM_001288973;NM_001288975;NM_021641;NM_001288974	Body;Body;Body;Body;Body	.
chr18_11940262_11940334	AAAG	MPPE1;IMPA2	intergenic	Lung	177	0.006745	0.44716	2.6856e-24	5.07928e-18	1.3765e-20	cg24421906	11947937	7.639	0.0800476	0.0599584	0.0267314	0.0417454	0.0914693	0.210052	.	.	.	Island
chr8_406754_406778	CCCCACGC	FBXO25	upstream	Lung	177	-0.062236	0.447113	2.70561e-24	5.11712e-18	1.38301e-20	cg04820136	405580	1.186	0.776278	0.0711184	0.624462	0.754462	0.825207	0.847321	FBXO25;FBXO25;FBXO25	NM_012173;NM_183421;NM_183420	TSS1500;TSS1500;TSS1500	N_Shore
chr6_37055580_37055632	TG	FGD2;PIM1	intergenic	Lung	177	0.009687	0.447083	2.71867e-24	5.14182e-18	1.38594e-20	cg17281620	37052253	3.353	0.818801	0.0650496	0.699941	0.778889	0.85874	0.923841	.	.	.	.
chr2_113824117_113824250	ATCT	SLC35F5;ACTR3-AS1	intergenic	Colon, transverse	176	0.00817	0.448787	2.79771e-24	5.28973e-18	1.73434e-20	cg16192086	113831400	7.2165	0.695528	0.109741	0.500955	0.627185	0.779764	0.841888	LOC101060091	NR_110174	Body	.
chr18_58214607_58214643	TG	NEDD4L	intronic	Colon, transverse	176	-0.014774	0.448127	3.10691e-24	5.87434e-18	1.91972e-20	cg04534520	58214494	0.131	0.887442	0.0583738	0.794428	0.84	0.936675	0.972615	NEDD4L;NEDD4L;NEDD4L;NEDD4L;NEDD4L;NEDD4L;NEDD4L;NEDD4L;NEDD4L	NM_015277;NM_001243960;NM_001144967;NM_001144964;NM_001144965;NM_001144971;NM_001144968;NM_001144969;NM_001144970	Body;Body;Body;5'UTR;5'UTR;5'UTR;Body;Body;5'UTR	.
chr7_95772126_95772160	CA	DYNC1I1	upstream	Colon, transverse	176	-0.025474	0.448097	3.12181e-24	5.90252e-18	1.92265e-20	cg17889682	95773421	1.278	0.455644	0.114394	0.253916	0.381743	0.532454	0.623869	DYNC1I1;DYNC1I1;DYNC1I1	NM_004411;NM_001135556;NM_001135557	5'UTR;5'UTR;5'UTR	S_Shore
chr16_89364067_89364085	AC	ANKRD11	intronic	Lung	177	-0.051379	0.446157	3.15084e-24	5.95918e-18	1.58911e-20	cg00358161	89334217	29.859	0.465767	0.0774539	0.336212	0.409988	0.519657	0.587572	ANKRD11;ANKRD11;ANKRD11;ANKRD11	NR_045839;NM_013275;NM_001256183;NM_001256182	Body;5'UTR;5'UTR;5'UTR	.
chr13_42110587_42110607	TCAT	DGKH	intronic	Colon, transverse	176	-0.02566	0.447989	3.176e-24	6.00499e-18	1.94967e-20	cg20211831	42102468	8.129	0.525164	0.0755633	0.422647	0.471418	0.574264	0.64327	DGKH;DGKH;DGKH	NM_001204504;NM_152910;NM_178009	Body;Body;Body	.
chr12_52905721_52905745	CA	KRT8	intronic	Lung	177	-0.022586	0.445817	3.32585e-24	6.29018e-18	1.67292e-20	cg06553033	52876455	29.278	0.63225	0.0749533	0.503109	0.567819	0.692326	0.730283	.	.	.	S_Shore
chr1_119001963_119002056	CT	LOC105378933	upstream	Lung	177	0.006206	0.445485	3.5061e-24	6.6311e-18	1.75891e-20	cg17326555	118993070	8.9395	0.298993	0.0637647	0.189262	0.258283	0.344295	0.386095	.	.	.	Island
chr22_29966726_29966772	GT	MTMR3	intronic	Colon, transverse	176	0.031215	0.446963	3.73703e-24	7.06574e-18	2.27927e-20	cg13250067	29998822	32.073	0.883533	0.114687	0.671738	0.798394	0.962518	0.975346	MTMR3;MTMR3;MTMR3	NM_153051;NM_153050;NM_021090	Body;Body;Body	.
chr1_85331423_85331439	TA	DDAH1	intronic	Lung	169	0.017686	0.460288	3.89951e-24	7.37515e-18	1.9511e-20	cg03541331	85321275	10.156	0.838494	0.0806884	0.70434	0.776935	0.903099	0.958715	DDAH1;DDAH1	NM_001134445;NM_012137	3'UTR;3'UTR	.
chr6_90219785_90219815	AC	BACH2	intronic	Lung	177	-0.063251	0.444569	4.05491e-24	7.66907e-18	2.0235e-20	cg00786977	90216880	2.92	0.681751	0.117769	0.500073	0.589624	0.770941	0.870835	BACH2;BACH2	NM_021813;NM_001170794	5'UTR;5'UTR	.
chr6_149449925_149449955	TG	ZC3H12D	UTR3	Colon, transverse	176	-0.017804	0.446423	4.07075e-24	7.69672e-18	2.4669e-20	cg11245181	149451718	1.778	0.724514	0.109989	0.521563	0.65184	0.814487	0.895236	ZC3H12D	NM_207360	Body	Island
chr5_75612312_75612360	CCCCCGC	ANKDD1B	intronic	Colon, transverse	176	-0.026979	0.446381	4.09761e-24	7.7475e-18	2.47524e-20	cg00601450	75612345	0.009	0.49211	0.139569	0.258539	0.399712	0.602531	0.702976	.	.	.	S_Shore
chr17_45592099_45592127	AAAT	LRRC37A4P;MAPK8IP1P2	intergenic	Lung	177	-0.042456	0.444307	4.22644e-24	7.99347e-18	2.09802e-20	cg17117718	45585842	6.271	0.0367498	0.0452556	0.00793885	0.0103983	0.0512258	0.113008	.	.	.	Island
chr12_132639946_132639998	AAAAC	POLE	intronic	Colon, transverse	176	-0.105177	0.446185	4.22663e-24	7.99144e-18	2.54505e-20	cg08989084	132618038	21.934	0.421353	0.134044	0.264816	0.330195	0.479068	0.693038	P2RX2;P2RX2;P2RX2;P2RX2;P2RX2;P2RX2;P2RX2;P2RX2	NM_001282165;NM_170683;NM_170682;NM_012226;NM_001282164;NM_174873;NM_174872;NM_016318	TSS1500;TSS1500;TSS1500;TSS1500;TSS1500;TSS1500;TSS1500;TSS1500	N_Shore
chr22_45090979_45091007	CA	PHF21B;NUP50-DT	intergenic	Colon, transverse	176	0.019541	0.445773	4.51155e-24	8.53015e-18	2.69941e-20	cg03871034	45078049	12.944	0.683259	0.0948802	0.532036	0.608473	0.755026	0.833193	.	.	.	.
chr1_30858944_30858984	CA	LINC01778;SDC3	intergenic	Colon, transverse	176	-0.011074	0.445628	4.61588e-24	8.72742e-18	2.74447e-20	cg16776021	30857984	0.98	0.906033	0.0503771	0.814755	0.872811	0.947073	0.974075	.	.	.	.
chr1_1955018_1955089	GGAAGTGCGGCTCACACC	CFAP74	intronic	Colon, transverse	176	0.052568	0.445563	4.6633e-24	8.81707e-18	2.76397e-20	cg13111532	1955104	0.0505	0.764668	0.0869138	0.630813	0.704992	0.833916	0.900343	KIAA1751	NM_001080484	3'UTR	Island
chr2_238414179_238414219	CA	TRAF3IP1;ASB1	intergenic	Lung	177	0.03649	0.443449	4.84238e-24	9.15841e-18	2.39749e-20	cg11189868	238433454	19.255	0.890415	0.141769	0.569882	0.917549	0.959341	0.969951	ASB1	NM_001040445	Body	N_Shelf
chr16_66604126_66604140	GC	CMTM3	UTR5	Colon, transverse	176	-0.079395	0.444919	5.1627e-24	9.76131e-18	3.05041e-20	cg16335762	66604016	0.117	0.130966	0.153071	0.0270693	0.0373698	0.161407	0.499742	CMTM3;CMTM3;CMTM3;CMTM3	NM_144601;NM_181554;NM_001048251;NM_181553	TSS1500;TSS1500;TSS1500;TSS1500	N_Shore
chr18_49499922_49499946	AATT	RPL17;LIPG	intergenic	Lung	177	-0.016976	0.442973	5.22089e-24	9.87428e-18	2.57814e-20	cg15927357	49487530	12.404	0.154314	0.0473158	0.0788179	0.116824	0.187987	0.242403	C18orf32	NM_001035005	TSS1500	Island
chr11_68875067_68875102	TGTTA	CPT1A;MRPL21	intergenic	Lung	177	-0.112171	0.442951	5.23905e-24	9.90863e-18	2.58037e-20	cg08757828	68870632	4.4525	0.41756	0.137863	0.18227	0.325746	0.504332	0.65416	.	.	.	.
chr14_22506771_22506789	CA	LOC105370401;LINC02332	intergenic	Lung	177	-0.011149	0.442691	5.4594e-24	1.03254e-17	2.68191e-20	cg13252730	22506501	0.279	0.692604	0.0520495	0.612965	0.655123	0.729989	0.776307	.	.	.	.
chr17_50509536_50509574	TG	MYCBPAP	intronic	Lung	177	-0.007899	0.442661	5.48496e-24	1.03737e-17	2.68749e-20	cg22571038	50508109	1.446	0.0500767	0.0318789	0.0112528	0.0264175	0.066898	0.109828	MYCBPAP	NM_032133	TSS1500	Island
chr3_40451411_40451447	CA	ENTPD3-AS1	ncRNA_intronic	Colon, transverse	176	-0.015435	0.44435	5.64734e-24	1.06776e-17	3.31623e-20	cg09455208	40450467	0.962	0.80045	0.0619719	0.70564	0.749053	0.846676	0.902004	.	.	.	N_Shelf
chr2_10806622_10806649	AAAG	PDIA6	intronic	Colon, transverse	175	0.005066	0.446239	5.64767e-24	1.06783e-17	3.31623e-20	cg23155853	10790785	15.8505	0.706133	0.163467	0.472868	0.575167	0.815621	0.983129	PDIA6;PDIA6;PDIA6;PDIA6;PDIA6	NM_001282707;NM_005742;NM_001282706;NM_001282704;NM_001282705	Body;Body;Body;Body;Body	.
chr1_23187986_23188018	TG	LUZP1;HTR1D	intergenic	Lung	177	0.021969	0.442365	5.74817e-24	1.08715e-17	2.80918e-20	cg19743168	23218502	30.5	0.392358	0.129338	0.226954	0.298848	0.473999	0.615056	.	.	.	S_Shore
chr14_76458425_76458469	AC	ESRRB	intronic	Lung	177	0.005481	0.442091	6.00228e-24	1.13521e-17	2.9258e-20	cg26025596	76456317	2.13	0.712593	0.0463944	0.63457	0.680254	0.746778	0.789173	ESRRB	NM_004452	Body	.
chr10_22647308_22647340	TG	PIP4K2A	intronic	Lung	177	-0.010208	0.441828	6.25662e-24	1.18332e-17	3.04194e-20	cg00302703	22644706	2.618	0.845589	0.0316473	0.799195	0.822038	0.864859	0.897588	PIP4K2A	NM_005028	Body	.
chr14_95527080_95527102	TG	SYNE3;SNHG10	intergenic	Colon, transverse	176	-0.006673	0.443688	6.26882e-24	1.18527e-17	3.66956e-20	cg12096759	95536244	9.153	0.46444	0.0713194	0.347393	0.409795	0.510722	0.576854	GLRX5;SNHG10;SNHG10	NM_016417;NR_003138;NR_001459	Body;TSS1500;TSS1500	S_Shore
chr17_7834630_7834656	GGGCG	DNAH2	downstream	Lung	177	0.02791	0.441614	6.47123e-24	1.22391e-17	3.13822e-20	cg23971487	7858202	23.559	0.14681	0.0432633	0.0818774	0.119792	0.168354	0.224151	CYB5D1;NAA38	NM_144607;NM_032356	1stExon;TSS1500	Island
chr16_4483160_4483224	GT	HMOX2	intronic	Colon, transverse	176	-0.004683	0.443389	6.57038e-24	1.24229e-17	3.83422e-20	cg08322289	4475917	7.275	0.953089	0.0251244	0.902359	0.940287	0.971678	0.978229	HMOX2;HMOX2;HMOX2;NMRAL1	NM_001127204;NM_002134;NM_001127206;NM_020677	TSS1500;TSS1500;5'UTR;TSS1500	N_Shore
chr1_20069663_20069715	AAAG	PLA2G5	upstream	Lung	177	0.016056	0.4415	6.58854e-24	1.24609e-17	3.18694e-20	cg24335149	20070581	0.892	0.598982	0.0773503	0.467032	0.547319	0.643759	0.738871	PLA2G5	NM_000929	5'UTR	.
chr1_39737966_39737992	TG	PPIE	upstream	Lung	177	0.002659	0.441366	6.72925e-24	1.2727e-17	3.2467e-20	cg19912559	39738658	0.679	0.0519781	0.0150302	0.0346314	0.0413764	0.0579024	0.0800634	PPIE;PPIE;PPIE	NM_203457;NM_203456;NM_006112	TSS200;TSS200;TSS200	Island
chr15_29376551_29376585	AC	FAM189A1	intronic	Ovary	122	0.14742	0.572306	7.0472e-24	1.33002e-17	2.04618e-19	cg01476442	29376989	0.421	0.489544	0.265952	0.00889337	0.374729	0.736932	0.79637	FAM189A1	NM_015307	Body	.
chr6_116521517_116521531	GA	CALHM5	UTR3	Lung	177	0.03264	0.440953	7.18211e-24	1.35835e-17	3.4476e-20	cg05796825	116550998	29.474	0.553278	0.0834686	0.438145	0.491907	0.606664	0.698213	FAM26D;FAM26D;FAM26D;FAM26D	NM_001256887;NM_001256889;NM_153036;NM_001256888	5'UTR;5'UTR;5'UTR;Body	.
chr1_998743_998784	GCGGAGCGGAGGGC	HES4	downstream	Colon, transverse	176	-0.020475	0.442806	7.20179e-24	1.36167e-17	4.1769e-20	cg03648020	995947	2.8165	0.34954	0.0961868	0.203675	0.276488	0.417707	0.51454	.	.	.	N_Shelf
chr13_98206177_98206217	TG	FARP1	intronic	Ovary	122	-0.029858	0.571598	7.78672e-24	1.46959e-17	2.19341e-19	cg22073869	98213835	7.638	0.360657	0.110096	0.204642	0.300369	0.416559	0.508728	FARP1;FARP1	NM_005766;NM_001001715	Body;Body	.
chr10_22646919_22646971	ACAAA	PIP4K2A	intronic	Lung	177	-0.009257	0.440411	7.82222e-24	1.47942e-17	3.7359e-20	cg00302703	22644706	2.239	0.845589	0.0316473	0.799195	0.822038	0.864859	0.897588	PIP4K2A	NM_005028	Body	.
chr8_30083751_30083791	TTCA	SARAF	upstream	Colon, transverse	176	-0.024094	0.442157	7.9749e-24	1.50784e-17	4.59708e-20	cg08386913	30083574	0.197	0.0641933	0.0274672	0.0334863	0.0455158	0.0754886	0.119058	SARAF;SARAF;MIR548O2	NM_016127;NM_001284239;NR_039605	TSS1500;TSS1500;Body	S_Shore
chr1_175743629_175743675	TC	TNR	upstream	Colon, transverse	176	0.014904	0.442054	8.10501e-24	1.53244e-17	4.65789e-20	cg05996213	175743416	0.236	0.405305	0.0567225	0.321334	0.368874	0.444297	0.507026	TNR;TNR	NM_003285;NM_003285	5'UTR;1stExon	.
chr2_180962567_180962607	GT	SCHLAP1;UBE2E3	intergenic	Lung	177	-0.009523	0.439985	8.36467e-24	1.58201e-17	3.98492e-20	cg26192567	180979953	17.366	0.142274	0.0743369	0.0532452	0.0813495	0.1862	0.281595	UBE2E3;UBE2E3;UBE2E3;UBE2E3	NM_001278555;NM_182678;NM_006357;NM_001278554	TSS1500;TSS1500;TSS1500;TSS1500	N_Shore
chr7_140232437_140232465	ATTT	KDM7A-DT;SLC37A3	intergenic	Lung	177	0.022303	0.439936	8.42991e-24	1.59435e-17	4.0059e-20	cg09316347	140232332	0.119	0.30741	0.0611336	0.210832	0.263424	0.346796	0.397901	.	.	.	S_Shore
chr1_153611917_153611952	CA	S100A16	intronic	Lung	177	0.016994	0.439667	8.79415e-24	1.66324e-17	4.1581e-20	cg17776284	153627149	15.2145	0.239831	0.0685589	0.125977	0.192207	0.283185	0.34844	S100A13;S100A13;S100A13;S100A13;S100A13;S100A13;S100A1	NM_001024212;NM_001024213;NM_001024212;NM_001024211;NM_005979;NM_001024210;NM_006271	5'UTR;TSS200;1stExon;5'UTR;5'UTR;5'UTR;TSS1500	.
chr7_55573864_55573892	GT	VOPP1;FKBP9P1	intergenic	Colon, transverse	176	-0.045721	0.441506	8.8332e-24	1.67013e-17	5.06098e-20	cg04227949	55573967	0.089	0.641308	0.0710285	0.522867	0.599475	0.689142	0.752656	VOPP1	NM_030796	TSS1500	S_Shore
chr1_168523317_168523349	AG	LOC101928565;XCL2	intergenic	Colon, transverse	176	-0.034083	0.441463	8.89294e-24	1.68142e-17	5.07982e-20	cg23541265	168518416	4.917	0.819165	0.085127	0.677853	0.763428	0.878075	0.947199	.	.	.	.
chr1_23187986_23188018	TG	LUZP1;HTR1D	intergenic	Colon, transverse	176	0.013477	0.44142	8.95337e-24	1.69285e-17	5.09894e-20	cg16210690	23211446	23.444	0.821641	0.0892716	0.659409	0.76391	0.893004	0.939688	.	.	.	.
chr22_41798225_41798247	CA	MEI1	intronic	Lung	177	-0.085391	0.439541	8.9711e-24	1.69671e-17	4.23119e-20	cg10386501	41763244	34.992	0.528955	0.107831	0.358405	0.463715	0.594451	0.704911	MEI1	NM_152513	Body	.
chr1_200669892_200669921	GGAGC	DDX59-AS1	ncRNA_intronic	Colon, transverse	176	0.013576	0.441361	9.03566e-24	1.7084e-17	5.13034e-20	cg25945003	200668896	1.0105	0.077129	0.0358432	0.0353188	0.0497667	0.101664	0.14761	LOC101929224;DDX59	NR_110787;NM_001031725	TSS1500;5'UTR	N_Shore
chr16_86720524_86720546	TC	LINC02189	downstream	Lung	177	-0.021942	0.43935	9.24422e-24	1.74836e-17	4.32763e-20	cg11844835	86718172	2.363	0.389137	0.097643	0.226292	0.330199	0.462468	0.526451	.	.	.	.
chr6_31307643_31307695	GGA	LINC02571;HLA-B	intergenic	Colon, transverse	176	0.058765	0.441064	9.46708e-24	1.78998e-17	5.35921e-20	cg02446475	31308030	0.361	0.346903	0.122956	0.179479	0.255542	0.424773	0.560317	.	.	.	N_Shore
chr17_73192818_73192956	CGCGCCCGCCCCCT	COG1	upstream	Lung	172	0.004434	0.448603	9.58421e-24	1.81266e-17	4.47571e-20	cg24346909	73231410	38.523	0.0267161	0.0125561	0.0111589	0.0165574	0.0334674	0.0524344	C17orf80;C17orf80;C17orf80;C17orf80;C17orf80;C17orf80;FAM104A;FAM104A;FAM104A;FAM104A	NM_001288771;NM_001288770;NM_001100621;NM_001100622;NM_017941;NR_110105;NM_001098832;NM_032837;NM_001289411;NM_001289410	TSS1500;TSS1500;TSS1500;TSS1500;TSS1500;TSS1500;Body;Body;Body;Body	N_Shore
chr1_23187986_23188018	TG	LUZP1;HTR1D	intergenic	Lung	177	0.013753	0.439059	9.6756e-24	1.82995e-17	4.50726e-20	cg26491092	23184393	3.609	0.372981	0.086278	0.234316	0.313642	0.429051	0.505842	.	.	.	.
chr8_72199915_72199954	GT	TRPA1;LOC392232	intergenic	Lung	177	0.030742	0.439032	9.71735e-24	1.83784e-17	4.51559e-20	cg24367294	72195053	4.8815	0.763587	0.1051	0.56496	0.709047	0.846145	0.919752	.	.	.	.
chr2_136933108_136933168	TTCC	THSD7B	intronic	Lung	177	0.016223	0.438819	1.00487e-23	1.90051e-17	4.65293e-20	cg11301312	136933007	0.131	0.528271	0.111392	0.321641	0.448373	0.612777	0.67993	.	.	.	.
chr1_153611917_153611952	CA	S100A16	intronic	Lung	177	0.026913	0.43881	1.00621e-23	1.90305e-17	4.65293e-20	cg02873163	153627353	15.4185	0.265237	0.101465	0.0994039	0.192026	0.344568	0.424644	S100A13;S100A13;S100A13;S100A13;S100A1;S100A13	NM_001024212;NM_001024211;NM_005979;NM_001024210;NM_006271;NM_001024213	TSS200;5'UTR;5'UTR;5'UTR;TSS1500;TSS1500	.
chr17_77145077_77145136	TG	SEC14L1	intronic	Colon, transverse	176	0.006837	0.440557	1.02498e-23	1.93797e-17	5.78498e-20	cg15738933	77185291	40.1845	0.64716	0.0817366	0.499581	0.607978	0.70418	0.74721	SEC14L1;SEC14L1;SEC14L1;SEC14L1;SEC14L1;SEC14L1	NM_001143999;NM_003003;NM_001143998;NM_001144001;NM_001039573;NM_001144001	Body;Body;Body;1stExon;Body;5'UTR	.
chr10_22671745_22671775	AC	PIP4K2A	intronic	Lung	177	-0.014496	0.438603	1.03951e-23	1.96602e-17	4.79341e-20	cg03459327	22672839	1.079	0.375941	0.0640608	0.217415	0.35683	0.417995	0.450309	PIP4K2A	NM_005028	Body	.
chr14_100390391_100390427	TG	WDR25	intronic	Lung	177	0.015655	0.438375	1.07741e-23	2.03771e-17	4.9459e-20	cg23297230	100382679	7.73	0.78624	0.0702449	0.651435	0.745112	0.828623	0.891207	WDR25;WDR25	NM_024515;NM_001161476	Body;Body	.
chr1_153611917_153611952	CA	S100A16	intronic	Lung	177	0.02652	0.438186	1.10984e-23	2.09905e-17	5.08244e-20	cg11596404	153627296	15.3615	0.348512	0.0962747	0.16983	0.292044	0.420888	0.493115	S100A13;S100A13;S100A13;S100A13;S100A1;S100A13	NM_001024212;NM_001024211;NM_005979;NM_001024210;NM_006271;NM_001024213	TSS200;5'UTR;5'UTR;5'UTR;TSS1500;TSS1500	.
chr16_53389550_53389600	AAAAC	LOC102723373;RBL2	intergenic	Colon, transverse	176	-0.115194	0.439825	1.14944e-23	2.17329e-17	6.46813e-20	cg04653913	53373841	15.734	0.583378	0.162362	0.304813	0.452638	0.719348	0.795633	.	.	.	Island
chr15_77603998_77604013	GT	LOC101929457;LINGO1	intergenic	Lung	177	-0.018017	0.437924	1.15622e-23	2.18676e-17	5.28204e-20	cg12131826	77612043	8.0375	0.219711	0.0460333	0.146989	0.189563	0.249877	0.291367	.	.	.	N_Shelf
chr2_85732938_85732970	GA	GNLY;ATOH8	intergenic	Lung	177	0.012776	0.437861	1.16783e-23	2.20873e-17	5.32223e-20	cg10037548	85735382	2.428	0.754369	0.0870959	0.605962	0.696196	0.810678	0.910508	.	.	.	.
chr9_95772301_95772335	AC	PTCH1;LINC00476	intergenic	Lung	177	-0.004862	0.437775	1.18364e-23	2.23863e-17	5.38132e-20	cg21198712	95772045	0.273	0.436177	0.0686829	0.337396	0.388255	0.481234	0.542783	.	.	.	.
chr19_34178179_34178194	AAT	LSM14A	intronic	Lung	177	0.02643	0.437453	1.24488e-23	2.35445e-17	5.63265e-20	cg21245903	34220718	42.5315	0.133709	0.038382	0.0745206	0.106697	0.159161	0.20254	LSM14A;LSM14A	NM_001114093;NM_015578	Body;Body	.
chr19_576962_576978	TG	BSG	intronic	Colon, transverse	176	-0.032147	0.439304	1.24696e-23	2.35768e-17	6.99608e-20	cg11427463	579361	2.391	0.732317	0.0693944	0.611273	0.694562	0.781777	0.835724	BSG;BSG;BSG	NM_198589;NM_198591;NM_001728	Body;Body;Body	Island
chr6_30000957_30000981	AAGG	ZNRD1ASP	downstream	Colon, transverse	176	0.002027	0.439241	1.25939e-23	2.38117e-17	7.04333e-20	cg17263363	29966138	34.831	0.0352637	0.0164276	0.0187168	0.0256052	0.0390818	0.0709561	.	.	.	.
chr10_133181834_133181860	CA	KNDC1	intronic	Colon, transverse	176	-0.028212	0.439223	1.26283e-23	2.38769e-17	7.04333e-20	cg22775138	133195315	13.468	0.831222	0.140689	0.520523	0.76818	0.945531	0.96353	KNDC1	NM_152643	Body	.
chr8_10417754_10417785	TG	MSRA	intronic	Lung	177	0.004859	0.437275	1.28013e-23	2.42111e-17	5.77831e-20	cg12940923	10425097	7.3275	0.666051	0.0505842	0.587811	0.630555	0.699526	0.747231	MSRA;MSRA;MSRA	NM_001135671;NM_001135670;NM_012331	Body;Body;Body	.
chr1_54298930_54298960	AC	SSBP3	intronic	Lung	177	0.01106	0.437078	1.32027e-23	2.49704e-17	5.94532e-20	cg13032555	54298981	0.036	0.337589	0.100528	0.178376	0.265223	0.397241	0.509284	SSBP3;SSBP3;SSBP3	NM_018070;NM_001009955;NM_145716	Body;Body;Body	.
chr11_12959173_12959258	GGCAG	TEAD1;LINC00958	intergenic	Colon, transverse	176	-0.027054	0.438664	1.37806e-23	2.60555e-17	7.66337e-20	cg16162843	12961935	2.7195	0.780909	0.0728109	0.658603	0.729548	0.832047	0.889816	.	.	.	.
chr1_153611917_153611952	CA	S100A16	intronic	Colon, transverse	176	-0.016	0.438556	1.40149e-23	2.64984e-17	7.7708e-20	cg23505766	153610064	1.8705	0.87502	0.0694999	0.738552	0.832384	0.93371	0.968722	S100A16	NM_080388	5'UTR	.
chr3_123385294_123385310	AC	ADCY5	intronic	Lung	177	0.012265	0.436566	1.43027e-23	2.70507e-17	6.41013e-20	cg12793116	123386515	1.213	0.466846	0.0524534	0.394349	0.432298	0.495908	0.558743	ADCY5;ADCY5	NM_001199642;NM_183357	Body;Body	.
chr19_1906866_1906888	TG	ADAT3;SCAMP4	intronic	Ovary	122	0.028368	0.56587	1.73615e-23	3.27663e-17	4.6809e-19	cg06174706	1909669	2.792	0.340563	0.120228	0.205158	0.249692	0.432379	0.526084	ADAT3;SCAMP4	NM_138422;NM_079834	5'UTR;5'UTR	S_Shore
chr12_52875798_52875840	CA	KRT78;KRT8	intergenic	Lung	177	-0.008234	0.43522	1.76517e-23	3.33847e-17	7.85522e-20	cg02259081	52874649	1.17	0.310799	0.0686427	0.196415	0.266318	0.352938	0.430893	.	.	.	S_Shore
chr11_58628106_58628146	TG	ZFP91-CNTF;GLYAT	intergenic	Colon, transverse	176	-0.032055	0.436985	1.79034e-23	3.38506e-17	9.89783e-20	cg17909433	58636826	8.7	0.784225	0.0963031	0.624055	0.706015	0.855014	0.943742	.	.	.	.
chr5_75612312_75612360	CCCCCGC	ANKDD1B	intronic	Colon, transverse	176	-0.027726	0.436959	1.79747e-23	3.39854e-17	9.90828e-20	cg02573091	75612300	0.036	0.249754	0.141336	0.0760179	0.128449	0.359702	0.501659	.	.	.	S_Shore
chr3_126086498_126086538	TG	SLC41A3	intronic	Lung	177	-0.010097	0.434984	1.83133e-23	3.4636e-17	8.13052e-20	cg24256027	126101883	15.365	0.882856	0.0652849	0.772057	0.83511	0.942308	0.975094	SLC41A3	NM_001164475	TSS1500	.
chr20_63823858_63823888	TG	ZBTB46	intronic	Colon, transverse	176	0.013138	0.436826	1.83523e-23	3.46994e-17	1.00578e-19	cg09732913	63789679	34.194	0.612381	0.10828	0.470343	0.539446	0.66861	0.815169	ZBTB46	NM_025224	Body	N_Shore
chr21_33324892_33324902	GT	IFNAR1	intronic	Colon, transverse	176	0.028494	0.436704	1.87039e-23	3.53642e-17	1.02209e-19	cg00207965	33324915	0.018	0.155545	0.123674	0.0496665	0.0699162	0.22936	0.415195	IFNAR1;IFNAR1	NM_000629;NM_000629	5'UTR;1stExon	Island
chr21_40141975_40141999	AC	DSCAM	intronic	Lung	177	0.006093	0.434785	1.8889e-23	3.57249e-17	8.36648e-20	cg02867402	40144340	2.353	0.088474	0.0344975	0.0338825	0.0626105	0.112838	0.148576	DSCAM	NM_001389	Body	Island
chr20_45776278_45776320	TG	WFDC3	intronic	Lung	177	0.005751	0.434556	1.95752e-23	3.70226e-17	8.65013e-20	cg04940435	45791652	15.353	0.0688682	0.0253887	0.0333519	0.0521243	0.0833244	0.116102	WFDC3;DNTTIP1	NM_080614;NM_052951	5'UTR;TSS1500	N_Shore
chr18_54044214_54044244	AAAAC	LINC01919;MBD2	intergenic	Lung	177	0.061674	0.434483	1.98003e-23	3.74483e-17	8.72922e-20	cg07158505	54086544	42.315	0.81588	0.107013	0.644234	0.735999	0.906031	0.968555	.	.	.	.
chr3_119468586_119468622	AC	POGLUT1	upstream	Colon, transverse	176	-0.005628	0.436325	1.98372e-23	3.75068e-17	1.07778e-19	cg17421623	119468723	0.119	0.101032	0.0487093	0.0449983	0.0638366	0.128127	0.192594	KTELC1;KTELC1	NR_024265;NM_152305	TSS1500;TSS1500	N_Shore
chr2_101971754_101971794	GT	MAP4K4;LINC01127	intergenic	Colon, transverse	176	-0.024735	0.435902	2.11873e-23	4.00597e-17	1.14784e-19	cg18531202	101980684	8.91	0.665528	0.0664483	0.552742	0.628856	0.707397	0.768356	.	.	.	.
chr2_218257935_218257971	TTGG	ARPC2;GPBAR1	intergenic	Colon, transverse	176	0.003509	0.435813	2.14818e-23	4.06165e-17	1.16047e-19	cg20019365	218270255	12.302	0.0328473	0.0117148	0.0208554	0.0252855	0.03573	0.0545051	PNKD;AAMP;PNKD	NM_001077399;NM_001087;NM_015488	TSS200;TSS200;TSS200	Island
chr11_12959173_12959258	GGCAG	TEAD1;LINC00958	intergenic	Lung	177	-0.021878	0.433947	2.15243e-23	4.07089e-17	9.4016e-20	cg16162843	12961935	2.7195	0.870683	0.0578845	0.772	0.831359	0.912317	0.955936	.	.	.	.
chr11_65508338_65508382	AC	TALAM1	upstream	Lung	177	-0.013397	0.433814	2.19737e-23	4.15589e-17	9.57579e-20	cg21890820	65541174	32.814	0.138678	0.0691244	0.0624525	0.0892788	0.174574	0.271966	LTBP3;LTBP3;LTBP3	NM_001164266;NM_021070;NM_001130144	Body;Body;Body	S_Shore
chr6_30444022_30444073	AG	RPP21;HLA-E	intergenic	Colon, transverse	176	-0.00645	0.435664	2.19834e-23	4.15649e-17	1.18419e-19	cg00080105	30444325	0.2775	0.288903	0.0840825	0.162612	0.226963	0.332171	0.455916	.	.	.	.
chr17_50509536_50509574	TG	MYCBPAP	intronic	Lung	177	-0.050903	0.433762	2.21528e-23	4.18976e-17	9.63162e-20	cg00901687	50507909	1.646	0.672428	0.194937	0.371082	0.473588	0.846461	0.957181	MYCBPAP	NM_032133	TSS1500	N_Shore
chr6_133741778_133741800	AC	TARID	ncRNA_intronic	Lung	177	-0.008363	0.433282	2.38729e-23	4.51508e-17	1.03557e-19	cg02825246	133741768	0.021	0.707786	0.067546	0.609518	0.664376	0.752978	0.825061	TARID	NR_109982	Body	.
chr17_1230077_1230128	TGAT	ABR	upstream	Lung	177	0.064455	0.433225	2.40825e-23	4.55473e-17	1.04227e-19	cg15257836	1230412	0.3095	0.575187	0.0814361	0.4434	0.521789	0.636079	0.695005	.	.	.	Island
chr15_90249942_90249975	TTTA	TTLL13P	ncRNA_intronic	Lung	177	0.041717	0.43298	2.50181e-23	4.73168e-17	1.08029e-19	cg00425431	90248991	0.9675	0.460083	0.0849492	0.340548	0.39834	0.515035	0.606781	TTLL13	NM_001029964	TSS1500	N_Shore
chr6_136150855_136150869	TG	PDE7B	intronic	Ovary	122	0.020135	0.563228	2.50411e-23	4.726e-17	6.65634e-19	cg07491953	136148915	1.947	0.846732	0.0934592	0.690002	0.769952	0.932238	0.974168	PDE7B	NM_018945	Body	.
chr10_132187319_132187393	GCCCG	DPYSL4	intronic	Lung	177	0.024155	0.432697	2.61426e-23	4.94436e-17	1.12628e-19	cg10854092	132172427	14.929	0.633199	0.100016	0.467348	0.568546	0.696382	0.801206	JAKMIP3	NM_001105521	3'UTR	.
chr17_73192818_73192956	CGCGCCCGCCCCCT	COG1	upstream	Lung	172	-0.038307	0.441935	2.68194e-23	5.07235e-17	1.15281e-19	cg02452435	73192053	0.834	0.203818	0.107506	0.0393004	0.135891	0.271232	0.371731	COG1	NM_018714	TSS1500	N_Shore
chr17_50509536_50509574	TG	MYCBPAP	intronic	Lung	177	-0.042467	0.432458	2.71341e-23	5.13188e-17	1.16369e-19	cg20111217	50507903	1.652	0.718014	0.164061	0.463396	0.562049	0.877323	0.960894	MYCBPAP	NM_032133	TSS1500	N_Shore
chr6_149891484_149891504	TG	RAET1E-AS1	ncRNA_intronic	Lung	177	0.026607	0.432279	2.78984e-23	5.27643e-17	1.19376e-19	cg09316848	149887574	3.92	0.622894	0.0786142	0.490608	0.577145	0.67894	0.74309	RAET1E-AS1;RAET1E	NR_045126;NM_001243328	Body;Body	.
chr5_98071411_98071439	AG	LINC02234;LINC01846	intergenic	Colon, transverse	176	-0.017069	0.434106	2.79908e-23	5.29232e-17	1.49501e-19	cg22113056	98065837	5.588	0.630789	0.131015	0.378827	0.558662	0.720997	0.826962	.	.	.	.
chr16_62653962_62653991	TG	CDH8;NONE	intergenic	Colon, transverse	176	0.025409	0.433607	3.02412e-23	5.71781e-17	1.61065e-19	cg16961508	62642854	11.1225	0.484422	0.135061	0.293572	0.389673	0.586219	0.717709	.	.	.	.
chr3_53094346_53094397	AC	RFT1	intronic	Lung	177	-0.024923	0.431716	3.04463e-23	5.75832e-17	1.2911e-19	cg22024966	53073372	20.9995	0.0920178	0.0515613	0.0277816	0.0553173	0.120169	0.195898	.	.	.	.
chr5_109469083_109469111	AAAG	PJA2;MAN2A1	intergenic	Colon, transverse	176	0.016846	0.43347	3.0886e-23	5.83973e-17	1.64037e-19	cg09556041	109469473	0.376	0.775969	0.0884365	0.660243	0.711851	0.824769	0.944096	.	.	.	.
chr4_10018546_10018590	GATA	SLC2A9	intronic	Colon, transverse	176	0.029583	0.432798	3.42669e-23	6.47897e-17	1.79971e-19	cg11266682	10019401	0.833	0.236283	0.0937066	0.0778027	0.164993	0.297497	0.386002	SLC2A9;SLC2A9	NM_020041;NM_001001290	Body;Body	Island
chr3_49911190_49911246	TAGA	MON1A	intronic	Lung	177	-0.003373	0.430863	3.47497e-23	6.57222e-17	1.46701e-19	cg18129748	49903975	7.243	0.0435635	0.0229093	0.0156816	0.02534	0.0567636	0.0869969	MST1R	NM_002447	TSS200	Island
chr15_34719549_34719571	GT	LINC02252;GJD2	intergenic	Colon, transverse	176	-0.006128	0.432614	3.52595e-23	6.66664e-17	1.83654e-19	cg02574954	34719694	0.134	0.554259	0.121888	0.341244	0.480302	0.628142	0.744325	.	.	.	.
chr1_209432291_209432330	AGC	MIR205HG	ncRNA_exonic	Lung	177	-0.022151	0.430646	3.59354e-23	6.79647e-17	1.51369e-19	cg17860090	209431759	0.5515	0.764954	0.0720477	0.653827	0.711602	0.819523	0.873876	LOC642587;MIR205	NM_001104548;NR_029622	Body;TSS1500	.
chr3_12003779_12003851	GT	SYN2	upstream	Lung	177	-0.005925	0.430543	3.6511e-23	6.90533e-17	1.53452e-19	cg15873301	12003985	0.17	0.0927207	0.063975	0.0286624	0.0447033	0.122144	0.227575	SYN2;SYN2	NM_133625;NM_003178	TSS1500;TSS1500	N_Shore
chr1_28247126_28247158	GAAA	ATP5IF1;SESN2	intergenic	Colon, transverse	175	0.005245	0.434216	3.66872e-23	6.93659e-17	1.90566e-19	cg02251754	28245788	1.354	0.684038	0.164151	0.389718	0.568538	0.827352	0.927017	.	.	.	N_Shore
chr1_154868900_154868950	TC	KCNN3	intronic	Lung	177	0.016349	0.430423	3.71987e-23	7.0354e-17	1.55995e-19	cg03003668	154868413	0.512	0.479782	0.112039	0.306164	0.41161	0.552945	0.658965	KCNN3;KCNN3	NM_002249;NM_001204087	Body;Body	.
chr21_44373539_44373636	CTGCATTATATGCGAC	TRPM2	intronic	Lung	177	-0.035833	0.430408	3.72811e-23	7.05098e-17	1.55995e-19	cg22457518	44348713	24.8745	0.713677	0.0850148	0.569512	0.663777	0.76603	0.864063	.	.	.	.
chr15_78595367_78595371	TC	CHRNA3	UTR3	Lung	177	-0.051931	0.430264	3.81256e-23	7.21071e-17	1.59177e-19	cg22563815	78564607	30.762	0.675918	0.0701559	0.565507	0.619682	0.724011	0.794244	CHRNA5	NM_000745	TSS1500	N_Shore
chr17_6659795_6659833	TC	ALOX15P1	ncRNA_intronic	Colon, transverse	176	-0.014258	0.432087	3.82484e-23	7.23176e-17	1.9813e-19	cg00685319	6657648	2.166	0.683021	0.0621775	0.563011	0.642775	0.724528	0.774665	.	.	.	S_Shore
chr20_9517621_9517635	TG	LAMP5	intronic	Lung	177	0.004504	0.43019	3.85618e-23	7.2932e-17	1.60643e-19	cg17466795	9516683	0.945	0.0791146	0.0367123	0.033512	0.0535585	0.10036	0.154035	C20orf103	NM_012261	Body	S_Shore
chr6_29677768_29677796	AC	ZFP57	intronic	Colon, transverse	176	-0.02281	0.43195	3.90638e-23	7.38594e-17	2.01802e-19	cg12644888	29680583	2.801	0.723304	0.112532	0.503272	0.655299	0.80461	0.856761	.	.	.	.
chr3_73018407_73018465	GTTAT	PPP4R2	intronic	Lung	177	-0.01778	0.429967	3.99135e-23	7.54885e-17	1.65909e-19	cg03847932	72996405	22.031	0.778268	0.158229	0.479093	0.689827	0.922404	0.962214	PPP4R2	NM_174907	TSS1500	N_Shore
chr5_179023106_179023134	ATTT	ZNF879	upstream	Lung	177	-0.015311	0.42987	4.0516e-23	7.6628e-17	1.68044e-19	cg01312482	179024175	1.055	0.101712	0.0461879	0.0393155	0.0619561	0.134003	0.18182	ZNF879	NM_001136116	5'UTR	Island
chr2_180962567_180962607	GT	SCHLAP1;UBE2E3	intergenic	Colon, transverse	176	-0.013583	0.431613	4.11459e-23	7.7796e-17	2.11978e-19	cg26192567	180979953	17.366	0.284319	0.109986	0.123651	0.200153	0.355773	0.477621	UBE2E3;UBE2E3;UBE2E3;UBE2E3	NM_001278555;NM_182678;NM_006357;NM_001278554	TSS1500;TSS1500;TSS1500;TSS1500	N_Shore
chr20_46008772_46008818	CA	MMP9	upstream	Lung	177	-0.013684	0.429768	4.11596e-23	7.78452e-17	1.7034e-19	cg23303369	46012522	3.727	0.291203	0.0704343	0.185092	0.237106	0.337948	0.40948	MMP9	NM_004994	Body	Island
chr1_27595450_27595470	TG	AHDC1	intronic	Lung	177	-0.025939	0.429651	4.19127e-23	7.92695e-17	1.73078e-19	cg13164743	27624101	28.641	0.879205	0.0575692	0.824572	0.869724	0.904903	0.934293	FGR;FGR;FGR	NM_001042747;NM_001042729;NM_005248	5'UTR;5'UTR;5'UTR	.
chr1_171219967_171219991	AC	FMO2;FMO1	intergenic	Lung	177	-0.01113	0.429606	4.22091e-23	7.98302e-17	1.73922e-19	cg23080769	171248050	28.071	0.738902	0.0866488	0.576555	0.693493	0.802197	0.865487	FMO1	NM_002021	TSS1500	.
chr1_92831757_92831807	AACAA	RPL5;DIPK1A	upstream;downstream	Colon, transverse	176	0.033457	0.431336	4.29423e-23	8.11926e-17	2.20632e-19	cg16373998	92831431	0.351	0.776562	0.0750148	0.667666	0.723084	0.828573	0.909425	RPL5	NM_000969	TSS1500	N_Shore
chr20_9517621_9517635	TG	LAMP5	intronic	Colon, transverse	176	0.005306	0.431114	4.4434e-23	8.4013e-17	2.27677e-19	cg17466795	9516683	0.945	0.113071	0.0641424	0.0430715	0.0654222	0.148241	0.241353	C20orf103	NM_012261	Body	S_Shore
chr22_50013546_50013609	GT	IL17REL	upstream	Lung	177	0.013291	0.429209	4.4876e-23	8.48741e-17	1.84109e-19	cg00090674	50008249	5.3285	0.712499	0.0927626	0.557523	0.646618	0.78012	0.857103	IL17REL	NM_001001694	5'UTR	N_Shore
chr20_63823858_63823888	TG	ZBTB46	intronic	Lung	177	-0.016738	0.42917	4.51477e-23	8.53879e-17	1.84822e-19	cg14251267	63775075	48.798	0.659935	0.0845726	0.509809	0.605063	0.723464	0.786669	ZBTB46	NM_025224	Body	N_Shore
chr1_153611917_153611952	CA	S100A16	intronic	Ovary	122	-0.021532	0.558815	4.59506e-23	8.67224e-17	1.18798e-18	cg16282977	153617045	5.1105	0.550518	0.0948257	0.408801	0.480603	0.621172	0.701067	S100A14	NM_020672	TSS1500	.
chr7_94393451_94393479	AC	COL1A2-AS1;COL1A2	intergenic	Lung	177	0.01243	0.428476	5.02507e-23	9.50393e-17	2.05268e-19	cg08695855	94394431	0.966	0.0849209	0.0420879	0.0445142	0.0551531	0.107129	0.167388	COL1A2	NM_000089	TSS200	.
chr19_33453317_33453341	AAAT	PEPD	intronic	Lung	177	0.015675	0.428249	5.20426e-23	9.84282e-17	2.11674e-19	cg01803575	33460729	7.4	0.887597	0.0419464	0.820293	0.858836	0.916453	0.967297	PEPD;PEPD;PEPD	NM_001166057;NM_001166056;NM_000285	Body;Body;Body	.
chr6_29679886_29679913	AAAC	ZFP57	intronic	Ovary	122	0.218985	0.557859	5.23664e-23	9.8831e-17	1.33555e-18	cg03449857	29680846	0.9465	0.772313	0.21858	0.363438	0.607432	0.959654	0.97973	.	.	.	.
chr15_38715432_38715472	TG	LINC02694;C15orf54	intergenic	Lung	177	0.028132	0.428164	5.27234e-23	9.97158e-17	2.13983e-19	cg10631289	38714416	1.036	0.749281	0.0804169	0.629831	0.688114	0.802152	0.882042	.	.	.	.
chr1_39737966_39737992	TG	PPIE	upstream	Colon, transverse	176	0.004655	0.429952	5.31379e-23	1.0047e-16	2.7008e-19	cg19912559	39738658	0.679	0.0578071	0.02741	0.0353562	0.0412759	0.0646388	0.106028	PPIE;PPIE;PPIE	NM_203457;NM_203456;NM_006112	TSS200;TSS200;TSS200	Island
chr11_113360045_113360078	TTGTT	TTC12	intronic	Lung	177	0.034542	0.428112	5.31551e-23	1.00532e-16	2.15273e-19	cg14159747	113384882	24.8205	0.420761	0.0944752	0.290956	0.353132	0.485055	0.590428	.	.	.	N_Shelf
chr6_41109069_41109127	TC	ADCY10P1	ncRNA_exonic	Lung	177	0.02006	0.42788	5.50845e-23	1.04181e-16	2.2261e-19	cg04346459	41100927	8.171	0.854714	0.11895	0.602614	0.853127	0.934697	0.958813	NFYA;NFYA;LOC221442	NM_021705;NM_002505;NR_026938	3'UTR;3'UTR;TSS200	Island
chr20_34709160_34709184	GT	TP53INP2	intronic	Lung	177	0.027173	0.427863	5.52294e-23	1.04455e-16	2.2272e-19	cg16810054	34710309	1.137	0.103817	0.036787	0.0563929	0.0753994	0.125429	0.16847	TP53INP2	NM_021202	3'UTR	Island
chr8_108443350_108443364	AC	EMC2	upstream	Lung	177	0.007791	0.427789	5.58628e-23	1.05653e-16	2.24353e-19	cg27613444	108443425	0.068	0.134467	0.115957	0.0444747	0.0638216	0.15391	0.443548	EMC2	NM_014673	TSS200	Island
chr19_576962_576978	TG	BSG	intronic	Lung	177	-0.030344	0.427788	5.58718e-23	1.0567e-16	2.24353e-19	cg11427463	579361	2.391	0.827624	0.0558052	0.727063	0.79442	0.862816	0.910902	BSG;BSG;BSG	NM_198589;NM_198591;NM_001728	Body;Body;Body	Island
chr16_66362572_66362604	CATT	LINC00922;CDH5	intergenic	Lung	177	-0.056908	0.427683	5.67824e-23	1.07393e-16	2.27527e-19	cg25298788	66344917	17.671	0.882207	0.0677917	0.765808	0.83976	0.94142	0.973327	.	.	.	.
chr14_22506771_22506789	CA	LOC105370401;LINC02332	intergenic	Lung	177	-0.01498	0.427574	5.77455e-23	1.09214e-16	2.30897e-19	cg17311865	22506536	0.244	0.813825	0.0737991	0.667989	0.768775	0.867496	0.924591	.	.	.	.
chr1_156615557_156615573	CT	LOC101928177	ncRNA_intronic	Ovary	122	0.132459	0.557115	5.79596e-23	1.09387e-16	1.45849e-18	cg01612182	156623468	7.903	0.566437	0.130714	0.347364	0.465615	0.646806	0.760903	HAPLN2;HAPLN2	NM_021817;NM_021817	5'UTR;ExonBnd	N_Shore
chr2_68229973_68230011	AC	PPP3R1	intronic	Colon, transverse	176	0.039798	0.429358	5.82216e-23	1.10082e-16	2.94336e-19	cg15482884	68196266	33.726	0.399469	0.22603	0.143363	0.211657	0.610486	0.798134	PPP3R1	NM_000945	Body	.
chr1_2012279_2012309	AAAAT	CFAP74;GABRD	intergenic	Colon, transverse	176	0.037692	0.429288	5.88465e-23	1.11263e-16	2.96702e-19	cg03443309	2015372	3.078	0.870979	0.0522183	0.788048	0.835057	0.907448	0.944446	.	.	.	N_Shelf
chr11_116230395_116230439	TG	LINC00900;LINC02702	intergenic	Colon, transverse	176	0.026923	0.428954	6.19422e-23	1.17116e-16	3.1148e-19	cg05624017	116216913	13.504	0.610705	0.143745	0.404057	0.503329	0.694662	0.892709	.	.	.	.
chr1_153611917_153611952	CA	S100A16	intronic	Lung	177	0.023934	0.426998	6.30961e-23	1.19334e-16	2.51229e-19	cg02331910	153627355	15.4205	0.287084	0.092194	0.129712	0.221273	0.358098	0.420912	S100A13;S100A13;S100A1;S100A13;S100A13;S100A13	NM_005979;NM_001024211;NM_006271;NM_001024212;NM_001024210;NM_001024213	5'UTR;5'UTR;TSS1500;TSS200;5'UTR;TSS1500	.
chr22_37282283_37282311	TGTT	CYTH4	upstream	Lung	177	0.05326	0.426806	6.49907e-23	1.22917e-16	2.58229e-19	cg25635314	37282200	0.097	0.627502	0.120074	0.43359	0.551731	0.721715	0.827302	CYTH4	NM_013385	TSS1500	.
chr20_50642345_50642377	GT	RIPOR3	intronic	Lung	177	-0.011537	0.426688	6.61823e-23	1.25171e-16	2.62412e-19	cg09720768	50645406	3.045	0.852313	0.0636242	0.74829	0.80029	0.900083	0.957079	LOC100506175;FAM65C;FAM65C	NR_111906;NR_110890;NM_001290268	TSS200;Body;Body	.
chr5_61672951_61673001	GT	C5orf64;LOC101928651	ncRNA_intronic	Lung	177	0.01542	0.426659	6.64778e-23	1.2573e-16	2.63033e-19	cg02433458	61664924	8.052	0.800998	0.0815831	0.673633	0.743731	0.852126	0.940624	LOC101928651;C5orf64;C5orf64;C5orf64;C5orf64	NR_109910;NR_126523;NR_126525;NR_126524;NM_173667	Body;Body;Body;Body;Body	.
chr20_35205454_35205468	AT	MMP24-AS1-EDEM2	intronic	Colon, transverse	174	-0.010473	0.432119	6.7401e-23	1.27438e-16	3.38031e-19	cg07386299	35229828	24.367	0.923448	0.0880207	0.860655	0.91378	0.959729	0.975391	MMP24	NM_006690	Body	S_Shelf
chr22_39207521_39207549	AC	CBX7;PDGFB	intergenic	Colon, transverse	176	-0.013404	0.428189	6.96583e-23	1.31705e-16	3.48427e-19	cg09590468	39205445	2.09	0.660166	0.104646	0.496581	0.592437	0.730125	0.830615	.	.	.	.
chr21_38757605_38757645	ATTT	LINC00114	ncRNA_intronic	Lung	177	-0.02869	0.426272	7.05511e-23	1.33433e-16	2.78567e-19	cg17432627	38752353	5.272	0.743486	0.106992	0.534955	0.684629	0.815582	0.891014	NCRNA00114;NCRNA00114;NCRNA00114	NR_027067;NR_027065;NR_027066	TSS200;Body;Body	.
chr10_22671745_22671775	AC	PIP4K2A	intronic	Colon, transverse	176	-0.017227	0.42786	7.3261e-23	1.38517e-16	3.65481e-19	cg03459327	22672839	1.079	0.430179	0.0739467	0.273982	0.394797	0.473551	0.544414	PIP4K2A	NM_005028	Body	.
chr6_29679886_29679913	AAAC	ZFP57	intronic	Ovary	122	0.234426	0.555139	7.58432e-23	1.43139e-16	1.85894e-18	cg15570656	29680851	0.9515	0.777997	0.232231	0.279242	0.591969	0.977185	0.986598	.	.	.	.
chr5_56259960_56259984	GT	ANKRD55;LINC01948	intergenic	Lung	177	-0.018232	0.425708	7.69277e-23	1.45493e-16	3.02481e-19	cg09655134	56264348	4.376	0.458551	0.0488859	0.367636	0.423848	0.490874	0.532394	.	.	.	.
chr19_49113654_49113672	AAT	LIN7B	upstream	Colon, transverse	174	0.069068	0.431086	7.88934e-23	1.49167e-16	3.90489e-19	cg08382737	49113744	0.081	0.676345	0.118336	0.510739	0.584163	0.737392	0.922699	LIN7B	NM_022165	TSS1500	N_Shore
chr1_44812786_44812838	GT	BTBD19	intronic	Lung	177	0.012552	0.42539	8.0777e-23	1.52774e-16	3.16302e-19	cg17140737	44821298	8.486	0.794247	0.0852478	0.659083	0.739289	0.856868	0.930002	PTCH2	NM_001166292	Body	.
chr13_30114808_30114825	CGG	LINC00365;LINC00384	intergenic	Lung	176	-0.020814	0.426721	8.72036e-23	1.64928e-16	3.40059e-19	cg13600340	30134370	19.5535	0.799821	0.0662045	0.689361	0.761174	0.847819	0.907107	.	.	.	.
chr19_7945187_7945218	CACTA	TIMM44;ELAVL1	intergenic	Colon, transverse	176	0.016185	0.426581	8.90926e-23	1.68451e-16	4.39819e-19	cg11763417	7969013	23.8105	0.692367	0.0525693	0.618996	0.651388	0.72356	0.785316	ELAVL1	NM_001419	Body	.
chr11_69444810_69444840	AC	LOC102724265;LINC01488	intergenic	Lung	177	0.007199	0.424533	9.21181e-23	1.74223e-16	3.58484e-19	cg12368260	69444894	0.069	0.373835	0.0607922	0.277395	0.33751	0.41023	0.472708	.	.	.	S_Shore
chr11_1583879_1583917	GT	KRTAP5-AS1	ncRNA_intronic	Colon, transverse	176	0.008092	0.426108	9.57764e-23	1.81088e-16	4.70359e-19	cg20825710	1599122	15.224	0.797492	0.0761602	0.685836	0.744849	0.849178	0.932668	HCCA2;KRTAP5-2;LOC338651	NM_053005;NM_001004325;NR_021489	Body;TSS1500;Body	.
chr17_82117743_82117763	AACA	CCDC57	intronic	Colon, transverse	176	0.024211	0.426018	9.71039e-23	1.83598e-16	4.75642e-19	cg13000015	82122456	4.703	0.827658	0.0544253	0.738379	0.790159	0.863632	0.915939	CCDC57	NM_198082	Body	.
chr12_132639946_132639998	AAAAC	POLE	intronic	Ovary	122	-0.118584	0.553239	9.80956e-23	1.85136e-16	2.29954e-18	cg08933311	132689255	49.283	0.355701	0.151255	0.112271	0.252253	0.466016	0.574759	PXMP2	NM_018663	Body	S_Shore
chr6_149449925_149449955	TG	ZC3H12D	UTR3	Colon, transverse	176	-0.00926	0.425916	9.86189e-23	1.86462e-16	4.81815e-19	cg03678062	149451580	1.64	0.533132	0.0755117	0.379303	0.498047	0.58063	0.646698	ZC3H12D	NM_207360	Body	Island
chr6_29679886_29679913	AAAC	ZFP57	intronic	Ovary	122	0.160841	0.553195	9.86929e-23	1.86263e-16	2.29954e-18	cg10648573	29680571	0.6715	0.619298	0.169197	0.319663	0.493443	0.755655	0.826985	.	.	.	.
chr4_143336748_143336780	TG	GAB1	upstream	Lung	177	0.009939	0.423937	1.00932e-22	1.90893e-16	3.91174e-19	cg22650648	143335950	0.814	0.117052	0.0257569	0.0723795	0.106062	0.133621	0.148558	GAB1;GAB1	NM_002039;NM_207123	TSS1500;TSS1500	Island
chr16_84615853_84615877	TG	COTL1	intronic	Lung	177	0.028612	0.423765	1.03615e-22	1.95968e-16	3.99934e-19	cg07964754	84616596	0.731	0.667523	0.109184	0.460386	0.601969	0.742879	0.832885	COTL1	NM_021149	Body	N_Shore
chr1_65791933_65791986	CT	PDE4B	upstream	Ovary	122	-0.010835	0.552769	1.04536e-22	1.9729e-16	2.40598e-18	cg04704294	65792139	0.1795	0.260417	0.0769031	0.136436	0.202671	0.312538	0.385168	PDE4B;PDE4B	NM_002600;NM_001037341	TSS1500;TSS1500	N_Shore
chr19_55338489_55338552	CT	TMEM150B;KMT5C	intergenic	Colon, transverse	176	-0.005653	0.425464	1.05665e-22	1.99784e-16	5.14908e-19	cg02626112	55338714	0.1935	0.116142	0.0554826	0.0420288	0.0716869	0.150526	0.219978	SUV420H2	NM_032701	TSS1500	N_Shore
chr6_29679886_29679913	AAAC	ZFP57	intronic	Ovary	122	0.212202	0.552436	1.09331e-22	2.06341e-16	2.48604e-18	cg20228636	29680748	0.8485	0.768576	0.212344	0.32257	0.604096	0.953369	0.970857	.	.	.	.
chr3_81296433_81296509	CT	LINC02027;GBE1	intergenic	Prostate	95	-0.017448	0.645816	1.11731e-22	2.10036e-16	4.20072e-17	cg20135828	81297385	0.914	0.861375	0.0392554	0.794491	0.832552	0.891261	0.91303	.	.	.	.
chr7_72098764_72098802	CA	CALN1	intronic	Lung	177	0.021987	0.423221	1.12609e-22	2.12977e-16	4.32881e-19	cg11375451	72114329	15.546	0.780799	0.0978822	0.652431	0.708806	0.842703	0.96467	CALN1;CALN1	NM_001017440;NM_031468	Body;Body	.
chr11_112261450_112261482	GT	PLET1;LOC100132686	upstream;downstream	Lung	177	-0.015514	0.423173	1.13434e-22	2.14539e-16	4.35169e-19	cg15300101	112225902	35.564	0.169218	0.0919533	0.0676003	0.0936261	0.208043	0.360538	PTS	NM_000317	TSS1500	N_Shore
chr1_153611917_153611952	CA	S100A16	intronic	Ovary	122	-0.018729	0.552133	1.13897e-22	2.14957e-16	2.55901e-18	cg15104031	153617052	5.1175	0.468636	0.0849728	0.349795	0.41249	0.529621	0.603967	S100A14	NM_020672	TSS1500	.
chr10_27226449_27226487	AC	ACBD5	intronic	Colon, transverse	176	0.067249	0.424855	1.15959e-22	2.19248e-16	5.63618e-19	cg14240646	27243316	16.848	0.318158	0.201992	0.0529659	0.107406	0.451748	0.688788	ACBD5;ACBD5	NR_024150;NM_001042473	TSS1500;TSS1500	S_Shore
chr17_73234773_73234791	TG	C17orf80	intronic	Lung	177	0.009963	0.422928	1.17761e-22	2.22722e-16	4.49943e-19	cg01818128	73228188	6.594	0.735978	0.0652853	0.639073	0.689549	0.77297	0.856328	FAM104A;FAM104A;FAM104A;FAM104A;FAM104A	NM_001289412;NM_001098832;NM_032837;NM_001289411;NM_001289410	TSS1500;Body;Body;Body;Body	N_Shelf
chr7_88075448_88075498	TG	ADAM22	intronic	Lung	177	0.034048	0.422852	1.19131e-22	2.25312e-16	4.54258e-19	cg17846504	88072946	2.527	0.87404	0.0508356	0.771885	0.847374	0.917143	0.944501	ADAM22;ADAM22;ADAM22;ADAM22;ADAM22	NM_021721;NM_004194;NM_021723;NM_021722;NM_016351	Body;Body;Body;Body;Body	.
chr5_103260050_103260076	GT	MACIR	intronic	Colon, transverse	176	-0.013041	0.424598	1.20588e-22	2.28001e-16	5.84617e-19	cg05225461	103261054	0.991	0.592948	0.147585	0.342275	0.494762	0.698344	0.849115	C5orf30	NM_033211	5'UTR	S_Shore
chr7_73851985_73852055	CCTT	METTL27;TMEM270	intergenic	Lung	177	0.014983	0.422767	1.20694e-22	2.28268e-16	4.59292e-19	cg02237119	73842084	9.936	0.432628	0.0758014	0.307313	0.385776	0.480534	0.559512	WBSCR27	NM_152559	Body	N_Shore
chr20_61952050_61952127	GCACAC	CDH4;MIR1257	intergenic	Ovary	122	0.030101	0.551665	1.21314e-22	2.28956e-16	2.6936e-18	cg12751644	61952005	0.0835	0.314666	0.0850381	0.188091	0.250255	0.383221	0.450185	.	.	.	S_Shelf
chr17_8489708_8489746	AC	MYH10	intronic	Colon, transverse	176	-0.025536	0.42443	1.23698e-22	2.3388e-16	5.9816e-19	cg26999053	8511100	21.373	0.616534	0.268424	0.0579158	0.613624	0.779015	0.851746	MYH10;MYH10;MYH10	NM_005964;NM_001256095;NM_001256012	Body;Body;Body	.
chr7_94393451_94393479	AC	COL1A2-AS1;COL1A2	intergenic	Lung	177	0.008302	0.422416	1.27346e-22	2.40849e-16	4.83633e-19	cg23271831	94394942	1.477	0.0611037	0.0293366	0.0299174	0.0429777	0.070172	0.123413	COL1A2;COL1A2	NM_000089;NM_000089	1stExon;5'UTR	.
chr6_39882703_39882717	CA	DAAM2	intronic	Lung	177	-0.016834	0.422402	1.27608e-22	2.41346e-16	4.83659e-19	cg09023833	39892115	9.405	0.568089	0.0753242	0.444823	0.519327	0.614327	0.677923	LOC100505635;DAAM2;DAAM2	NR_125831;NM_015345;NM_001201427	Body;Body;Body	.
chr15_90349838_90349870	AAAT	GABARAPL3	upstream	Colon, transverse	176	0.031357	0.424171	1.28687e-22	2.43313e-16	6.19117e-19	cg04176472	90350012	0.158	0.752081	0.112944	0.562117	0.667383	0.833706	0.933903	GABARAPL3	NR_028287	TSS1500	N_Shelf
chr7_94393451_94393479	AC	COL1A2-AS1;COL1A2	intergenic	Lung	177	0.024	0.42215	1.32613e-22	2.50811e-16	5.01623e-19	cg10258721	94394130	0.665	0.556046	0.0870095	0.437347	0.483891	0.618571	0.727045	COL1A2	NM_000089	TSS1500	.
chr16_87301772_87301810	TG	C16orf95	downstream	Lung	177	-0.011742	0.42213	1.33023e-22	2.51587e-16	5.0217e-19	cg13832333	87295864	5.927	0.817569	0.0593984	0.71737	0.776229	0.857766	0.90758	.	.	.	.
chr1_153611917_153611952	CA	S100A16	intronic	Lung	177	0.026347	0.422073	1.34182e-22	2.53778e-16	5.05063e-19	cg27469660	153627233	15.2985	0.187165	0.0962683	0.0449462	0.107779	0.252726	0.358862	S100A13;S100A13;S100A13;S100A13;S100A13;S100A13;S100A1	NM_001024212;NM_001024213;NM_001024212;NM_001024211;NM_005979;NM_001024210;NM_006271	5'UTR;TSS200;1stExon;5'UTR;5'UTR;5'UTR;TSS1500	.
chr17_3609322_3609350	GA	TRPV1;SHPK	UTR5;UTR3	Ovary	122	-0.016611	0.550336	1.45069e-22	2.73788e-16	3.18358e-18	cg22419272	3600705	8.631	0.537319	0.0966946	0.413929	0.482806	0.586299	0.647801	TRPV1	NM_080704	5'UTR	.
chr6_29679886_29679913	AAAC	ZFP57	intronic	Ovary	122	0.16822	0.550101	1.49716e-22	2.82559e-16	3.24781e-18	cg08022281	29680568	0.6685	0.618546	0.181044	0.291904	0.478003	0.765158	0.852155	.	.	.	.
chr7_134263403_134263417	TG	LRGUK	intronic	Lung	177	0.001865	0.421231	1.52556e-22	2.88529e-16	5.71345e-19	cg20476274	134295024	31.614	0.94399	0.022568	0.905756	0.928214	0.963273	0.979278	SLC35B4	NM_032826	Body	.
chr5_132257657_132257687	GGC	PDLIM4	UTR5	Lung	169	-0.026007	0.435883	1.60813e-22	3.04145e-16	5.99892e-19	cg12564285	132257411	0.261	0.308448	0.0605039	0.206673	0.267385	0.349684	0.402522	PDLIM4;PDLIM4	NM_001131027;NM_003687	TSS1500;TSS1500	Island
chr11_62209635_62209677	TG	SCGB2A1	intronic	Lung	177	-0.009403	0.420825	1.623e-22	3.06958e-16	6.04248e-19	cg10236324	62190039	19.617	0.460826	0.0587404	0.370244	0.419419	0.504902	0.550454	SCGB1D1	NM_006552	TSS200	.
chr6_30440598_30440629	GTTT	RPP21;HLA-E	intergenic	Lung	177	-0.045334	0.420726	1.64743e-22	3.11579e-16	6.11089e-19	cg04679849	30444574	3.9605	0.752647	0.108376	0.548643	0.698668	0.837808	0.898529	.	.	.	.
chr1_161741401_161741437	TG	FCRLB;DUSP12	intergenic	Lung	177	0.012066	0.420725	1.64784e-22	3.11656e-16	6.11089e-19	cg15531363	161743437	2.018	0.858603	0.0794527	0.717575	0.806551	0.918103	0.959679	.	.	.	.
chr6_29679886_29679913	AAAC	ZFP57	intronic	Lung	177	0.070102	0.420683	1.65832e-22	3.13639e-16	6.13775e-19	cg12463578	29676979	2.9205	0.688594	0.101268	0.523335	0.640376	0.747586	0.853129	ZFP57	NM_001109809	1stExon	.
chr11_27472968_27473046	GGT	LGR4-AS1	ncRNA_intronic	Colon, transverse	176	0.016053	0.42243	1.67665e-22	3.17011e-16	8.00532e-19	cg06731443	27473163	0.156	0.0610121	0.0318878	0.0253647	0.0382794	0.071676	0.132188	LGR4	NM_018490	TSS1500	S_Shore
chr19_33453317_33453341	AAAT	PEPD	intronic	Colon, transverse	176	0.017382	0.422387	1.68763e-22	3.19087e-16	8.03745e-19	cg01803575	33460729	7.4	0.874714	0.0416912	0.81528	0.841959	0.90142	0.949035	PEPD;PEPD;PEPD	NM_001166057;NM_001166056;NM_000285	Body;Body;Body	.
chr19_13876308_13876332	TG	NANOS3	upstream	Lung	177	-0.036951	0.420551	1.69201e-22	3.2001e-16	6.25019e-19	cg27284398	13903400	27.08	0.422857	0.120232	0.267893	0.328377	0.506521	0.660401	C19orf57	NM_024323	Body	N_Shelf
chr1_46198518_46198555	GGC	POMGNT1	intronic	Lung	163	-0.03168	0.447443	1.7005e-22	3.21617e-16	6.26933e-19	cg04036898	46198926	0.3895	0.452776	0.0531878	0.373846	0.415392	0.482241	0.546974	POMGNT1;POMGNT1	NR_024332;NM_017739	Body;TSS1500	.
chr17_10730672_10730717	TG	TMEM220-AS1	ncRNA_intronic	Colon, transverse	176	-0.005994	0.422242	1.72526e-22	3.262e-16	8.19599e-19	cg16533245	10709025	21.6695	0.948133	0.0384733	0.865197	0.937309	0.974373	0.982454	C17orf48	NM_020233	Body	.
chr22_50013546_50013609	GT	IL17REL	upstream	Colon, transverse	176	-0.008395	0.42217	1.74408e-22	3.2976e-16	8.26465e-19	cg03721641	50012816	0.7615	0.496182	0.0564704	0.40946	0.461785	0.529309	0.596371	IL17REL	NM_001001694	TSS200	N_Shore
chr6_11688101_11688147	TG	TMEM170B;ADTRP	intergenic	Lung	177	0.013144	0.42011	1.80933e-22	3.422e-16	6.64465e-19	cg05931054	11654413	33.711	0.885117	0.047902	0.803781	0.855323	0.920686	0.95242	.	.	.	.
chr2_20129691_20129723	TG	LAPTM4A;SDC1	intergenic	Colon, transverse	176	-0.071908	0.421597	1.90252e-22	3.59716e-16	8.97693e-19	cg05492290	20141606	11.899	0.764288	0.170541	0.432972	0.661911	0.918156	0.951879	.	.	.	.
chr16_66604126_66604140	GC	CMTM3	UTR5	Colon, transverse	176	-0.067108	0.421592	1.90389e-22	3.59975e-16	8.97693e-19	cg15855767	66603999	0.134	0.110223	0.134726	0.0225365	0.0308519	0.124301	0.436642	CMTM3;CMTM3;CMTM3;CMTM3	NM_144601;NM_181553;NR_037619;NR_037613	TSS1500;TSS1500;TSS1500;TSS200	N_Shore
chr6_29679886_29679913	AAAC	ZFP57	intronic	Ovary	122	0.122731	0.548232	1.9231e-22	3.62946e-16	4.12439e-18	cg00539542	29676767	3.1325	0.64107	0.131442	0.383862	0.526432	0.742107	0.803949	ZFP57	NM_001109809	Body	.
chr8_123157719_123157741	CA	TBC1D31	intronic	Lung	177	-0.0217	0.419579	1.96158e-22	3.70993e-16	7.18979e-19	cg23067535	123182893	25.163	0.766823	0.0504743	0.675069	0.738731	0.804506	0.836335	FAM83A;FAM83A	NM_207006;NM_032899	1stExon;1stExon	.
chr17_50509536_50509574	TG	MYCBPAP	intronic	Lung	177	-0.006448	0.419465	1.99581e-22	3.77467e-16	7.30111e-19	cg03611598	50508715	0.84	0.0611224	0.0270766	0.0288874	0.0399396	0.0805019	0.110686	MYCBPAP	NM_032133	1stExon	Island
chr5_32233455_32233498	AC	MTMR12	intronic	Ovary	122	0.035369	0.547876	2.01691e-22	3.8065e-16	4.27697e-18	cg17738861	32233515	0.0385	0.49797	0.103669	0.339851	0.426107	0.564072	0.670844	MTMR12	NM_001040446	Body	.
chr17_30163189_30163247	TG	NSRP1	intronic	Colon, transverse	176	-0.008722	0.421204	2.01918e-22	3.81775e-16	9.47332e-19	cg11257193	30117170	46.048	0.0586965	0.0494529	0.0240679	0.0323511	0.0530773	0.178786	MIR423;CCDC55	NR_029945;NM_032141	Body;Body	S_Shore
chr2_239221609_239221651	AC	HDAC4	intronic	Colon, transverse	176	0.014576	0.421168	2.03039e-22	3.83894e-16	9.50232e-19	cg01377051	239236879	15.249	0.819178	0.0668827	0.710455	0.778883	0.86411	0.921115	HDAC4	NM_006037	Body	.
chr6_6376817_6376848	CCA	LY86-AS1	ncRNA_intronic	Lung	177	0.005691	0.419218	2.07187e-22	3.91853e-16	7.56473e-19	cg12051326	6376977	0.1445	0.917634	0.0426538	0.831554	0.891407	0.953425	0.969352	LY86-AS1	NR_026970	Body	.
chr8_49214162_49214186	CA	PPDPFL;LOC100507464	intergenic	Colon, transverse	176	0.011085	0.420481	2.25287e-22	4.25958e-16	1.04402e-18	cg02168270	49198419	15.755	0.841903	0.0706485	0.690909	0.812869	0.892035	0.932579	.	.	.	.
chr7_100539379_100539466	GGC	AGFG2	exonic	Prostate	95	-0.03283	0.640384	2.27649e-22	4.27941e-16	7.13235e-17	cg04458032	100538563	0.8595	0.0182177	0.0554712	0.00852695	0.0110551	0.0144922	0.018242	AGFG2	NM_006076	TSS1500	N_Shore
chr6_24645840_24645888	AC	KIAA0319	UTR5	Ovary	122	0.020564	0.546738	2.34762e-22	4.43065e-16	4.81592e-18	cg16906346	24646554	0.69	0.32524	0.146044	0.141953	0.190357	0.425598	0.584029	KIAA0319;KIAA0319;KIAA0319;KIAA0319;KIAA0319	NM_001168376;NM_001168377;NM_001168374;NM_014809;NM_001168375	TSS1500;TSS1500;TSS1500;TSS1500;TSS1500	S_Shore
chr8_86524848_86524868	TTTC	CPNE3	intronic	Colon, transverse	176	0.010794	0.420107	2.38387e-22	4.50727e-16	1.09934e-18	cg11603350	86522703	2.155	0.721069	0.104006	0.551968	0.661759	0.786518	0.866882	CPNE3	NM_003909	5'UTR	.
chr16_53389550_53389600	AAAAC	LOC102723373;RBL2	intergenic	Colon, transverse	176	-0.077087	0.419768	2.50912e-22	4.74408e-16	1.14869e-18	cg08681685	53373682	15.893	0.49395	0.109355	0.26092	0.44651	0.572524	0.623506	.	.	.	Island
chr2_74176083_74176123	AC	MOB1A	intronic	Ovary	122	0.021081	0.546204	2.52055e-22	4.75704e-16	5.06068e-18	cg09063936	74181850	5.747	0.438812	0.103197	0.284037	0.358249	0.508819	0.606862	.	.	.	S_Shelf
chr6_29677768_29677796	AC	ZFP57	intronic	Lung	177	-0.028738	0.417835	2.5556e-22	4.83341e-16	9.24174e-19	cg22494932	29680602	2.82	0.893621	0.143269	0.614411	0.845183	0.97255	0.978344	.	.	.	.
chr19_15169186_15169230	TC	NOTCH3	intronic	Lung	177	-0.004357	0.417835	2.55561e-22	4.83343e-16	9.24174e-19	cg14696996	15174270	5.062	0.953329	0.0205288	0.914661	0.945571	0.967521	0.979522	NOTCH3	NM_000435	Body	Island
chr19_15652058_15652074	AG	CYP4F3	intronic	Ovary	122	-0.0998	0.545994	2.59203e-22	4.89194e-16	5.14941e-18	cg17709148	15652709	0.643	0.821725	0.145119	0.51878	0.742744	0.92937	0.961094	CYP4F3;CYP4F3;CYP4F3	NM_000896;NM_001199208;NM_001199209	Body;Body;Body	.
chr10_102829164_102829209	AC	WBP1L;CYP17A1	intergenic	Colon, transverse	176	0.015774	0.419546	2.59474e-22	4.90598e-16	1.18502e-18	cg15744005	102869910	40.7235	0.213624	0.0746571	0.0906219	0.162457	0.256562	0.345127	AS3MT	NM_020682	Body	S_Shore
chr7_88075448_88075498	TG	ADAM22	intronic	Colon, transverse	176	0.045499	0.419506	2.61053e-22	4.93582e-16	1.18935e-18	cg17846504	88072946	2.527	0.827341	0.0693553	0.699353	0.792883	0.872743	0.916966	ADAM22;ADAM22;ADAM22;ADAM22;ADAM22	NM_021721;NM_004194;NM_021723;NM_021722;NM_016351	Body;Body;Body;Body;Body	.
chr17_45922486_45922518	AC	MAPT	intronic	Colon, transverse	176	0.005415	0.419305	2.69115e-22	5.08826e-16	1.22241e-18	cg04226788	45937024	14.522	0.898178	0.0476785	0.813345	0.862941	0.937464	0.964535	MAPT;MAPT;MAPT;MAPT;MAPT;MAPT;MAPT;MAPT	NM_001123067;NM_005910;NM_016841;NM_016835;NM_016834;NM_001123066;NM_001203252;NM_001203251	5'UTR;5'UTR;5'UTR;5'UTR;5'UTR;5'UTR;5'UTR;5'UTR	.
chr7_134318476_134318492	AT	SLC35B4;AKR1B1	intergenic	Colon, transverse	176	-0.014353	0.419272	2.70452e-22	5.11354e-16	1.22241e-18	cg20476274	134295024	23.46	0.947104	0.0220714	0.911251	0.931169	0.96371	0.982848	SLC35B4	NM_032826	Body	.
chr11_69444810_69444840	AC	LOC102724265;LINC01488	intergenic	Colon, transverse	176	0.008147	0.419263	2.70811e-22	5.12032e-16	1.22241e-18	cg07104417	69444479	0.346	0.780325	0.0693599	0.674566	0.732624	0.830198	0.879771	.	.	.	S_Shore
chr12_120650035_120650051	TG	CABP1	intronic	Colon, transverse	176	-0.071367	0.419261	2.70895e-22	5.12192e-16	1.22241e-18	cg15397176	120651882	1.839	0.870595	0.0884597	0.70051	0.812873	0.948821	0.973542	CABP1;CABP1;CABP1	NM_001033677;NM_004276;NM_031205	Body;Body;Body	.
chr6_26365474_26365516	TG	BTN3A2	intronic	Lung	177	-0.01128	0.417217	2.80614e-22	5.30725e-16	1.00516e-18	cg03484996	26364438	1.057	0.0698871	0.0565294	0.0288355	0.0361102	0.0794731	0.183687	BTN3A2;BTN3A2;BTN3A2;BTN3A2	NM_001197247;NM_007047;NM_001197249;NM_001197248	TSS1500;TSS1500;TSS1500;TSS1500	.
chr5_74140467_74140499	CA	ARHGEF28;LINC01335	intergenic	Colon, transverse	176	-0.019726	0.418739	2.93091e-22	5.54158e-16	1.31942e-18	cg17010254	74149509	9.026	0.272666	0.121279	0.112556	0.173381	0.362084	0.484367	.	.	.	.
chr22_42969043_42969071	TCCA	PACSIN2	intronic	Colon, transverse	176	-0.034222	0.418699	2.94845e-22	5.57474e-16	1.3214e-18	cg13772086	42965075	3.982	0.79741	0.0838474	0.637398	0.7541	0.863729	0.902405	PACSIN2	NM_001184970	5'UTR	.
chr6_24645840_24645888	AC	KIAA0319	UTR5	Ovary	122	0.019377	0.544984	2.96432e-22	5.59455e-16	5.82766e-18	cg00944873	24646552	0.688	0.393172	0.139947	0.233379	0.257683	0.477562	0.647206	KIAA0319;KIAA0319;KIAA0319;KIAA0319;KIAA0319	NM_001168375;NM_001168376;NM_001168374;NM_001168377;NM_014809	TSS1500;TSS1500;TSS1500;TSS1500;TSS1500	S_Shore
chr2_65557971_65558022	TCA	SPRED2;MIR4778	intergenic	Ovary	122	-0.010707	0.544895	2.99953e-22	5.66101e-16	5.83024e-18	cg17201563	65556460	1.5365	0.910775	0.047352	0.821087	0.881586	0.948289	0.97439	.	.	.	.
chr1_23187986_23188018	TG	LUZP1;HTR1D	intergenic	Colon, transverse	176	0.013833	0.418544	3.01825e-22	5.70671e-16	1.3491e-18	cg26491092	23184393	3.609	0.440271	0.0955426	0.277248	0.374438	0.504194	0.584206	.	.	.	.
chr6_136148470_136148499	AGGC	PDE7B	intronic	Ovary	122	0.020847	0.544825	3.02742e-22	5.71363e-16	5.83024e-18	cg07491953	136148915	0.4305	0.846732	0.0934592	0.690002	0.769952	0.932238	0.974168	PDE7B	NM_018945	Body	.
chr19_18737739_18737766	CTC	CRTC1	intronic	Colon, transverse	176	0.012116	0.418482	3.04678e-22	5.76066e-16	1.35865e-18	cg17006757	18736082	1.6705	0.680718	0.0795148	0.553195	0.634501	0.729285	0.786796	CRTC1;CRTC1	NM_001098482;NM_015321	Body;Body	.
chr11_1506257_1506287	CAAAA	MOB2;DUSP8	intergenic	Lung	177	0.02701	0.416644	3.0602e-22	5.78776e-16	1.09203e-18	cg18916078	1500168	6.104	0.683132	0.0576978	0.577855	0.648872	0.725726	0.761162	.	.	.	.
chr6_40345239_40345285	AC	LINC00951	ncRNA_intronic	Colon, transverse	176	0.011635	0.418422	3.07452e-22	5.81312e-16	1.36779e-18	cg05391713	40344605	0.657	0.436394	0.0605178	0.346988	0.389122	0.467065	0.565636	LINC00951	NR_038887	Body	.
chr5_152480868_152480974	AGAGTC	NMUR2;LINC01470	intergenic	Lung	177	0.153755	0.416543	3.10705e-22	5.87637e-16	1.10666e-18	cg11822515	152462329	18.592	0.759376	0.254914	0.454688	0.511038	0.950307	0.964078	.	.	.	.
chr17_7834630_7834656	GGGCG	DNAH2	downstream	Colon, transverse	176	0.01753	0.418301	3.131e-22	5.9199e-16	1.38965e-18	cg08331305	7858479	23.836	0.0366371	0.0252522	0.0121152	0.0204619	0.0445515	0.0950712	NAA38;CYB5D1;CYB5D1	NM_032356;NM_144607;NM_144607	TSS1500;Body;ExonBnd	S_Shore
chr8_123157719_123157741	CA	TBC1D31	intronic	Lung	177	-0.02103	0.416385	3.18215e-22	6.0184e-16	1.13128e-18	cg10955352	123182976	25.246	0.72346	0.0486713	0.624919	0.696382	0.757443	0.786346	FAM83A;FAM83A;FAM83A	NM_001288587;NM_032899;NM_207006	1stExon;Body;Body	.
chr18_3281910_3281954	TTCC	MYL12B;LINC01895	intergenic	Colon, transverse	176	-0.001349	0.417991	3.28053e-22	6.20262e-16	1.44921e-18	cg14211874	3262501	19.431	0.0440791	0.0106277	0.0308116	0.036382	0.050395	0.0635892	MYL12B;MYL12B;MYL12B;MYL12B	NM_033546;NM_001144946;NM_001144945;NM_001144944	5'UTR;5'UTR;TSS1500;TSS200	Island
chr17_76070850_76070880	CA	SRP68	intronic	Lung	177	-0.012668	0.416007	3.36918e-22	6.37213e-16	1.19552e-18	cg22533317	76083701	12.836	0.660126	0.0460076	0.582335	0.632834	0.692902	0.728623	EXOC7;EXOC7;EXOC7;EXOC7;EXOC7;EXOC7	NM_001145298;NM_001145297;NM_015219;NR_028133;NM_001145299;NM_001013839	Body;Body;Body;Body;Body;Body	.
chr19_15169186_15169230	TC	NOTCH3	intronic	Colon, transverse	176	-0.004597	0.417728	3.41353e-22	6.45409e-16	1.50445e-18	cg14696996	15174270	5.062	0.946776	0.0259697	0.89457	0.937946	0.963073	0.97728	NOTCH3	NM_000435	Body	Island
chr6_29679886_29679913	AAAC	ZFP57	intronic	Ovary	122	0.235487	0.543898	3.42345e-22	6.46106e-16	6.52632e-18	cg11383134	29680813	0.9135	0.750563	0.238254	0.204469	0.566955	0.936248	0.951631	.	.	.	.
chr16_66604126_66604140	GC	CMTM3	UTR5	Colon, transverse	176	-0.061544	0.417684	3.43611e-22	6.49678e-16	1.51088e-18	cg22227603	66603985	0.148	0.10923	0.125934	0.0198762	0.0281804	0.13435	0.423617	CMTM3;CMTM3;CMTM3;CMTM3	NM_144601;NM_181553;NR_037619;NR_037613	TSS1500;TSS1500;TSS1500;TSS200	N_Shore
chr13_95575590_95575602	GT	CLDN10	intronic	Colon, transverse	176	0.008682	0.417643	3.45732e-22	6.53688e-16	1.51668e-18	cg05930013	95573674	1.922	0.891122	0.0492741	0.806925	0.852861	0.931392	0.962239	CLDN10;CLDN10;CLDN10	NM_001160100;NM_182848;NM_006984	Body;Body;Body	.
chr5_16624231_16624362	CATACACACACG	LOC101929524	ncRNA_intronic	Ovary	122	-0.024615	0.54378	3.47723e-22	6.56257e-16	6.56257e-18	cg09876253	16624085	0.2115	0.901754	0.0559737	0.811945	0.857798	0.952189	0.970993	LOC101929524	NR_109946	Body	.
chr4_37732659_37732679	AC	RELL1;PGM2	intergenic	Lung	177	0.037513	0.415688	3.53556e-22	6.68681e-16	1.25221e-18	cg05467819	37754566	21.897	0.382306	0.0880801	0.230023	0.329852	0.437388	0.517906	.	.	.	.
chr8_101017030_101017058	GT	YWHAZ;FLJ42969	intergenic	Ovary	122	-0.02251	0.543605	3.55911e-22	6.7171e-16	6.6506e-18	cg22225886	101062206	45.162	0.853461	0.0823062	0.793944	0.83594	0.885882	0.914976	.	.	.	.
chr10_18611723_18611749	GT	NSUN6	intronic	Colon, transverse	176	-0.067463	0.417389	3.59183e-22	6.7912e-16	1.57204e-18	cg25381908	18658535	46.799	0.555923	0.158709	0.270359	0.452761	0.660914	0.801178	ARL5B	NM_178815	TSS1500	N_Shore
chr7_95772126_95772160	CA	DYNC1I1	upstream	Lung	177	-0.017368	0.415493	3.64111e-22	6.88645e-16	1.28719e-18	cg18032014	95773119	0.976	0.185364	0.0691512	0.0677619	0.136929	0.231624	0.301871	DYNC1I1;DYNC1I1;DYNC1I1	NM_004411;NM_001135556;NM_001135557	5'UTR;5'UTR;5'UTR	Island
chr19_54438200_54438238	GT	TTYH1;LENG8-AS1	intergenic	Lung	177	0.030012	0.415294	3.75214e-22	7.09642e-16	1.32396e-18	cg17322242	54450381	12.162	0.575753	0.0831983	0.449037	0.517557	0.617727	0.739013	LENG8;LENG8-AS1	NM_052925;NR_126418	5'UTR;TSS1500	S_Shore
chr10_59710384_59710434	CA	SLC16A9	upstream	Colon, transverse	176	-0.011389	0.417061	3.77343e-22	7.13456e-16	1.6477e-18	cg12084908	59677628	32.781	0.831466	0.0959495	0.659913	0.77164	0.909199	0.965245	SLC16A9	NM_194298	Body	.
chr10_88918281_88918305	CA	STAMBPL1	intronic	Colon, transverse	176	0.017478	0.416978	3.82136e-22	7.22519e-16	1.66479e-18	cg06098342	88931949	13.656	0.492816	0.103245	0.296806	0.438977	0.5596	0.646745	ACTA2-AS1	NR_125373	TSS1500	.
chr11_44978458_44978480	GT	LINC02685	downstream	Lung	177	-0.011053	0.41513	3.84581e-22	7.27359e-16	1.35449e-18	cg11846598	44974617	3.852	0.814256	0.03875	0.74888	0.791242	0.842107	0.868932	LOC221122	NR_026681	Body	.
chr5_172323397_172323444	TG	LOC100288254;SH3PXD2B	intergenic	Lung	177	0.034671	0.41507	3.88068e-22	7.33953e-16	1.36422e-18	cg10547329	172332238	8.8175	0.805091	0.114385	0.619059	0.735421	0.91864	0.958201	SH3PXD2B	NM_001308175	Body	.
chr1_23218508_23218542	TTGG	HTR1D;LINC01355	intergenic	Prostate	95	0.037184	0.635986	4.01971e-22	7.55637e-16	1.07948e-16	cg19743168	23218502	0.023	0.278239	0.129131	0.119304	0.177156	0.355355	0.514122	.	.	.	S_Shore
chr10_70133098_70133156	AG	AIFM2	upstream	Lung	177	0.005681	0.414732	4.08363e-22	7.72337e-16	1.43291e-18	cg13381089	70133397	0.27	0.618065	0.0584056	0.527876	0.574883	0.652603	0.718242	AIFM2;AIFM2	NM_001198696;NM_032797	TSS1500;TSS1500	S_Shore
chr11_68875067_68875102	TGTTA	CPT1A;MRPL21	intergenic	Colon, transverse	176	-0.114995	0.416167	4.31611e-22	8.16064e-16	1.85469e-18	cg08757828	68870632	4.4525	0.480697	0.143174	0.257344	0.36942	0.578945	0.724528	.	.	.	.
chr9_4133825_4133875	AC	GLIS3	intronic	Colon, transverse	176	-0.008672	0.415958	4.45425e-22	8.42182e-16	1.90971e-18	cg13243685	4145286	11.436	0.78323	0.0953416	0.643111	0.711591	0.84585	0.940709	GLIS3;GLIS3	NM_152629;NM_001042413	5'UTR;Body	.
chr2_10776266_10776280	GT	ATP6V1C2	intronic	Colon, transverse	176	-0.087307	0.415825	4.54374e-22	8.59101e-16	1.94367e-18	cg23155853	10790785	14.512	0.706133	0.163467	0.472868	0.575167	0.815621	0.983129	PDIA6;PDIA6;PDIA6;PDIA6;PDIA6	NM_001282707;NM_005742;NM_001282706;NM_001282704;NM_001282705	Body;Body;Body;Body;Body	.
chr7_43644759_43644793	AGGC	COA1	intronic	Lung	177	-0.010952	0.413926	4.61043e-22	8.71971e-16	1.6088e-18	cg12375586	43658830	14.054	0.856215	0.0721708	0.730476	0.822779	0.912016	0.944009	C7orf44	NM_018224	5'UTR	.
chr21_45479129_45479194	GT	COL18A1	intronic	Colon, transverse	176	-0.030506	0.415655	4.66152e-22	8.8137e-16	1.98286e-18	cg11113589	45478850	0.3115	0.466935	0.0911022	0.326551	0.399523	0.525509	0.629434	COL18A1;COL18A1;COL18A1	NM_130444;NM_030582;NM_130445	Body;Body;Body	Island
chr17_82117743_82117763	AACA	CCDC57	intronic	Colon, transverse	176	0.009672	0.41565	4.66489e-22	8.82007e-16	1.98286e-18	cg06493125	82116656	1.097	0.95518	0.0202072	0.92101	0.942069	0.970476	0.984576	CCDC57	NM_198082	Body	.
chr3_187909141_187909157	TG	BCL6;LINC01991	intergenic	Colon, transverse	176	-0.04005	0.415647	4.66682e-22	8.82373e-16	1.98286e-18	cg00288882	187878823	30.326	0.985903	0.0206978	0.978747	0.984746	0.990727	0.99352	.	.	.	.
chr2_113824117_113824250	ATCT	SLC35F5;ACTR3-AS1	intergenic	Colon, transverse	176	-0.006742	0.415505	4.76719e-22	9.01351e-16	2.01645e-18	cg01906291	113818423	5.7605	0.582649	0.158592	0.279842	0.491418	0.687393	0.858222	.	.	.	.
chr17_50509536_50509574	TG	MYCBPAP	intronic	Lung	177	-0.040559	0.413661	4.79837e-22	9.07516e-16	1.6713e-18	cg11440486	50507855	1.7	0.688644	0.165699	0.446573	0.529086	0.838231	0.939383	MYCBPAP	NM_032133	TSS1500	N_Shore
chr9_37992880_37992898	AC	SHB	intronic	Lung	177	-0.03937	0.413519	4.90149e-22	9.27019e-16	1.70408e-18	cg10608169	37964633	28.256	0.171225	0.0556282	0.0788209	0.134577	0.202888	0.279058	SHB	NM_003028	Body	.
chr5_135723380_135723414	CA	SLC25A48	intronic	Colon, transverse	176	0.006389	0.415219	4.97604e-22	9.40838e-16	2.09541e-18	cg26199963	135746014	22.617	0.896012	0.0524794	0.813076	0.857019	0.940876	0.971018	.	.	.	.
chr7_94393451_94393479	AC	COL1A2-AS1;COL1A2	intergenic	Lung	177	0.006909	0.413408	4.98398e-22	9.42622e-16	1.72641e-18	cg18511007	94394510	1.045	0.0572537	0.0251929	0.0306332	0.0392781	0.0679695	0.110939	COL1A2	NM_000089	TSS200	.
chr8_28420100_28420148	TG	ZNF395;FBXO16	intergenic	Lung	177	0.006294	0.413338	5.03676e-22	9.52604e-16	1.74151e-18	cg25421384	28420422	0.298	0.936336	0.0313546	0.866449	0.917956	0.960203	0.973997	.	.	.	.
chr16_53389550_53389600	AAAAC	LOC102723373;RBL2	intergenic	Lung	177	-0.117113	0.412944	5.34438e-22	1.01078e-15	1.8445e-18	cg04653913	53373841	15.734	0.533003	0.15117	0.264198	0.412935	0.650145	0.74487	.	.	.	Island
chr6_43336930_43336948	AT	ZNF318	UTR3	Colon, transverse	176	0.088075	0.414524	5.52258e-22	1.04417e-15	2.32039e-18	cg11644230	43291255	45.684	0.676632	0.116278	0.403655	0.674526	0.739484	0.781253	.	.	.	.
chr17_80097900_80097954	AAAAG	CCDC40	intronic	Colon, transverse	176	-0.014232	0.414406	5.62109e-22	1.0628e-15	2.35654e-18	cg22883525	80095920	2.007	0.886975	0.0491841	0.801679	0.851158	0.924431	0.956723	CCDC40	NM_017950	Body	.
chr11_68435483_68435497	GA	LRP5	intronic	Colon, transverse	176	0.013474	0.41424	5.76264e-22	1.08956e-15	2.41054e-18	cg08273091	68435385	0.105	0.941878	0.0492655	0.847534	0.918164	0.97842	0.988055	LRP5;LRP5	NM_001291902;NM_002335	Body;Body	S_Shore
chr19_49113654_49113672	AAT	LIN7B	upstream	Lung	176	0.063933	0.414204	5.79363e-22	1.09575e-15	1.98538e-18	cg08382737	49113744	0.081	0.697696	0.114064	0.535815	0.605692	0.771616	0.916682	LIN7B	NM_022165	TSS1500	N_Shore
chr18_11940262_11940334	AAAG	MPPE1;IMPA2	intergenic	Lung	177	0.012161	0.412405	5.79458e-22	1.09593e-15	1.98538e-18	cg00918181	11947876	7.578	0.214405	0.109978	0.0823815	0.132022	0.273636	0.418356	.	.	.	Island
chr12_113303114_113303142	AC	SLC8B1	intronic	Lung	177	-0.023531	0.412204	5.97242e-22	1.12957e-15	2.03949e-18	cg25740883	113333403	30.275	0.647438	0.0931131	0.492729	0.581084	0.723137	0.771115	SLC8B1	NM_024959	5'UTR	N_Shore
chr11_118053307_118053353	AC	SMIM35	intronic	Lung	177	-0.018753	0.412202	5.97408e-22	1.12988e-15	2.03949e-18	cg24425958	118056805	3.475	0.829337	0.0712674	0.723406	0.784645	0.876093	0.959129	TMPRSS4-AS1	NR_038318	Body	.
chr1_153611917_153611952	CA	S100A16	intronic	Lung	177	0.011054	0.412099	6.06704e-22	1.14746e-15	2.0675e-18	cg05659314	153617544	5.6095	0.752264	0.0613524	0.654315	0.708407	0.794629	0.85602	S100A14	NM_020672	TSS1500	.
chr6_73263039_73263084	GGC	KHDC1	UTR5	Lung	177	-0.02267	0.411854	6.29431e-22	1.19044e-15	2.13341e-18	cg00964848	73267217	4.1555	0.908553	0.0727377	0.792956	0.903715	0.943683	0.962033	.	.	.	S_Shelf
chr5_55677926_55677962	TG	SLC38A9	intronic	Ovary	122	0.03659	0.53913	6.41705e-22	1.21109e-15	1.17581e-17	cg21656050	55713987	36.043	0.768858	0.177437	0.443033	0.66864	0.90275	0.961783	.	.	.	S_Shore
chr21_37457013_37457084	ACTT	DYRK1A	intronic	Colon, transverse	176	0.021001	0.413431	6.50382e-22	1.2297e-15	2.70859e-18	cg21805778	37462846	5.7975	0.512235	0.106421	0.349051	0.430945	0.580476	0.695347	DYRK1A;DYRK1A;DYRK1A;DYRK1A	NM_101395;NM_130438;NM_130436;NM_001396	Body;Body;Body;Body	.
chr15_90249942_90249975	TTTA	TTLL13P	ncRNA_intronic	Colon, transverse	175	0.037804	0.415147	6.59663e-22	1.24725e-15	2.74121e-18	cg00425431	90248991	0.9675	0.40935	0.0939644	0.256694	0.34288	0.469798	0.555931	TTLL13	NM_001029964	TSS1500	N_Shore
chr3_190042428_190042456	TG	P3H2	intronic	Lung	177	0.023538	0.411487	6.65011e-22	1.25774e-15	2.24998e-18	cg18451373	190038177	4.265	0.294938	0.0920566	0.152242	0.220244	0.345901	0.450521	P3H2;P3H2	NM_018192;NM_001134418	Body;5'UTR	.
chr17_9768850_9768878	TTAT	USP43;DHRS7C	intergenic	Colon, transverse	175	-0.032355	0.415058	6.68416e-22	1.2638e-15	2.77149e-18	cg13468767	9768707	0.157	0.448076	0.179095	0.160947	0.30866	0.578519	0.772309	.	.	.	N_Shelf
chr2_238414179_238414219	CA	TRAF3IP1;ASB1	intergenic	Lung	177	0.039658	0.4114	6.73733e-22	1.27423e-15	2.27542e-18	cg16066194	238417484	3.285	0.836481	0.156938	0.495938	0.833122	0.930077	0.961381	.	.	.	.
chr11_68435483_68435497	GA	LRP5	intronic	Lung	177	0.010967	0.411274	6.86585e-22	1.29854e-15	2.31469e-18	cg16797656	68438093	2.603	0.861367	0.0411533	0.807157	0.835358	0.883765	0.937421	LRP5	NM_002335	Body	N_Shore
chr14_92912669_92912746	GGGAGA	LINC02287;CHGA	intergenic	Lung	177	0.028239	0.411248	6.89294e-22	1.30366e-15	2.31969e-18	cg05918057	92906588	6.1195	0.732887	0.0921584	0.603356	0.664329	0.81858	0.881582	.	.	.	.
chr16_4483160_4483224	GT	HMOX2	intronic	Colon, transverse	176	-0.011827	0.413042	6.89296e-22	1.30328e-15	2.85181e-18	cg12665211	4474051	9.141	0.522	0.0676694	0.416868	0.47318	0.569549	0.627932	HMOX2;NMRAL1;NMRAL1;NMRAL1	NM_001127206;NM_020677;NM_001305142;NM_001305141	TSS1500;Body;Body;Body	N_Shore
chr5_74140467_74140499	CA	ARHGEF28;LINC01335	intergenic	Lung	177	-0.015092	0.411226	6.91581e-22	1.30799e-15	2.32325e-18	cg17010254	74149509	9.026	0.25522	0.0962741	0.120251	0.178595	0.3214	0.415325	.	.	.	.
chr8_143952181_143952209	AC	PLEC	intronic	Lung	177	-0.018332	0.411195	6.9479e-22	1.31406e-15	2.32989e-18	cg04255391	143934229	17.966	0.346606	0.0721881	0.204976	0.308674	0.398683	0.446088	PLEC1;PLEC1;PLEC1;PLEC1;PLEC1;PLEC1;PLEC1;PLEC1	NM_201378;NM_201384;NM_201382;NM_201381;NM_000445;NM_201380;NM_201383;NM_201379	Body;Body;Body;Body;Body;Body;Body;Body	N_Shore
chr16_68329876_68329898	AC	PRMT7	intronic	Lung	177	-0.005868	0.41112	7.02569e-22	1.32877e-15	2.35181e-18	cg05110241	68344456	14.569	0.969845	0.0158474	0.941035	0.968733	0.978428	0.981294	PRMT7	NM_019023	Body	.
chr1_151543327_151543359	TG	TUFT1	intronic	Lung	177	0.005905	0.411011	7.1419e-22	1.35075e-15	2.38648e-18	cg16414821	151544302	0.959	0.973917	0.0117438	0.954442	0.966721	0.983144	0.988148	TUFT1;MIR554;TUFT1	NM_001126337;NR_030280;NM_020127	Body;TSS1500;Body	S_Shelf
chr19_34178179_34178194	AAT	LSM14A	intronic	Colon, transverse	176	0.026767	0.41274	7.21066e-22	1.36335e-15	2.97674e-18	cg21245903	34220718	42.5315	0.114277	0.0444746	0.0512519	0.0813629	0.141704	0.195053	LSM14A;LSM14A	NM_001114093;NM_015578	Body;Body	.
chr17_6624536_6624570	CA	KIAA0753	intronic	Lung	177	0.021759	0.410773	7.40067e-22	1.39969e-15	2.46859e-18	cg10608948	6575166	49.387	0.340048	0.0594375	0.246413	0.300738	0.384463	0.436442	.	.	.	.
chr1_153611917_153611952	CA	S100A16	intronic	Lung	177	0.020124	0.410703	7.47906e-22	1.41452e-15	2.48898e-18	cg11915664	153627293	15.3585	0.26767	0.0776939	0.133839	0.219527	0.325272	0.373108	S100A13;S100A13;S100A13;S100A13;S100A1;S100A13	NM_001024212;NM_001024211;NM_005979;NM_001024210;NM_006271;NM_001024213	TSS200;5'UTR;5'UTR;5'UTR;TSS1500;TSS1500	.
chr6_149720690_149720726	GT	LOC645967;NUP43	intergenic	Lung	177	-0.027572	0.41064	7.54948e-22	1.42784e-15	2.50497e-18	cg00933542	149749066	28.358	0.680026	0.0930209	0.52488	0.613973	0.746267	0.847271	PCMT1	NM_005389	TSS1500	N_Shore
chr12_552292_552336	AC	B4GALNT3	intronic	Lung	177	-0.019258	0.410599	7.59598e-22	1.43663e-15	2.51599e-18	cg07656086	552379	0.065	0.340579	0.0512982	0.259292	0.30251	0.376245	0.419724	B4GALNT3	NM_173593	Body	.
chr6_24645840_24645888	AC	KIAA0319	UTR5	Prostate	95	0.019897	0.630994	7.60248e-22	1.42914e-15	1.78642e-16	cg00944873	24646552	0.688	0.356197	0.135506	0.18433	0.228946	0.447106	0.600464	KIAA0319;KIAA0319;KIAA0319;KIAA0319;KIAA0319	NM_001168375;NM_001168376;NM_001168374;NM_001168377;NM_014809	TSS1500;TSS1500;TSS1500;TSS1500;TSS1500	S_Shore
chr16_86720524_86720546	TC	LINC02189	downstream	Colon, transverse	176	-0.014296	0.412231	7.78044e-22	1.47108e-15	3.20496e-18	cg11844835	86718172	2.363	0.363082	0.0913288	0.208985	0.302974	0.432869	0.505533	.	.	.	.
chr10_48291968_48291992	TTTC	FRMPD2;MAPK8	intergenic	Lung	177	-0.001102	0.410375	7.85507e-22	1.48563e-15	2.59726e-18	cg05887968	48334687	42.707	0.970196	0.0242417	0.916325	0.952985	0.987413	0.991432	MAPK8	NM_001278547	5'UTR	.
chr3_37121841_37121887	GT	LRRFIP2	intronic	Ovary	122	0.033062	0.537553	7.88708e-22	1.48853e-15	1.4292e-17	cg01103684	37139020	17.156	0.880626	0.0816063	0.710955	0.841078	0.953419	0.972134	LRRFIP2;LRRFIP2;LRRFIP2;LRRFIP2	NM_006309;NM_001134369;NM_017724;NM_001282691	Body;Body;Body;Body	.
chr20_11819090_11819164	AGAT	LINC00687	ncRNA_intronic	Ovary	122	0.050468	0.537466	7.97768e-22	1.50562e-15	1.4292e-17	cg19969444	11810674	8.453	0.867529	0.131401	0.578975	0.828966	0.977016	0.986802	LINC00687	NR_110635	Body	.
chr1_23218508_23218542	TTGG	HTR1D;LINC01355	intergenic	Ovary	122	0.033763	0.537383	8.06475e-22	1.52206e-15	1.4292e-17	cg19743168	23218502	0.023	0.198926	0.121517	0.0580772	0.107625	0.255665	0.44303	.	.	.	S_Shore
chr4_56640944_56640974	AG	THEGL;HOPX	intergenic	Lung	177	0.073228	0.410121	8.15847e-22	1.54301e-15	2.68817e-18	cg19978674	56657660	16.701	0.729379	0.124674	0.524445	0.644866	0.830939	0.920913	HOPX;HOPX;HOPX;HOPX;HOPX	NM_139212;NM_032495;NM_001145460;NM_001145459;NM_139211	5'UTR;Body;Body;TSS1500;TSS1500	S_Shore
chr5_170861819_170861870	CCCCG	RANBP17	upstream	Colon, transverse	176	0.011555	0.411885	8.19291e-22	1.54906e-15	3.36753e-18	cg01579024	170861753	0.0915	0.519881	0.0912195	0.383448	0.450786	0.583844	0.679319	RANBP17	NM_022897	TSS1500	N_Shore
chr11_415207_415249	GT	SIGIRR	intronic	Lung	177	-0.012342	0.410087	8.2004e-22	1.55094e-15	2.69729e-18	cg19913688	428466	13.238	0.892138	0.0552767	0.79461	0.852833	0.935397	0.970304	ANO9	NM_001012302	Body	N_Shelf
chr22_35332585_35332618	AC	TOM1	intronic	Colon, transverse	176	-0.016802	0.41185	8.23578e-22	1.55717e-15	3.37781e-18	cg23669063	35337717	5.1155	0.915045	0.0551005	0.818775	0.871822	0.969896	0.983774	TOM1;TOM1;TOM1;TOM1;TOM1;TOM1;MIR6069	NR_024195;NR_024194;NM_005488;NM_001135732;NM_001135730;NM_001135729;NR_106717	Body;Body;Body;Body;Body;Body;TSS1500	.
chr17_51341762_51341786	TTAT	LINC02072	ncRNA_exonic	Ovary	122	0.066815	0.537086	8.38377e-22	1.58227e-15	1.46506e-17	cg12645084	51363534	21.76	0.406527	0.118933	0.275262	0.328481	0.445096	0.657823	.	.	.	.
chr20_3799484_3799526	TG	CDC25B	intronic	Lung	177	-0.015209	0.4099	8.43296e-22	1.59493e-15	2.76897e-18	cg02737268	3799535	0.03	0.61789	0.101878	0.46132	0.548115	0.698971	0.771695	CDC25B;CDC25B;CDC25B	NM_021873;NM_004358;NM_021872	Body;Body;Body	S_Shelf
chr6_149449925_149449955	TG	ZC3H12D	UTR3	Lung	177	-0.008163	0.409822	8.53212e-22	1.61368e-15	2.79668e-18	cg03678062	149451580	1.64	0.442615	0.0633835	0.338911	0.390704	0.483007	0.539604	ZC3H12D	NM_207360	Body	Island
chr22_29818403_29818477	AC	ASCC2	intronic	Lung	177	-0.001843	0.409616	8.79878e-22	1.66412e-15	2.87909e-18	cg02384897	29818230	0.21	0.871011	0.0394685	0.801057	0.848113	0.900967	0.923924	ASCC2;ASCC2	NM_001242906;NM_032204	Body;Body	.
chr3_18393979_18394010	AAC	SATB1	intronic	Ovary	122	0.061108	0.536701	8.81501e-22	1.66365e-15	1.51241e-17	cg15926819	18389604	4.3905	0.839651	0.0762706	0.70439	0.800042	0.893098	0.943615	SATB1;SATB1;SATB1	NM_002971;NM_001195470;NM_001131010	Body;Body;Body	.
chr2_172334467_172334507	TG	DLX2-DT;ITGA6	intergenic	Colon, transverse	176	-0.009545	0.411266	8.98367e-22	1.69858e-15	3.67657e-18	cg01972924	172329879	4.608	0.198162	0.0492249	0.120711	0.161545	0.224256	0.279866	.	.	.	.
chr8_144117599_144117629	TGTTT	WDR97	UTR3	Lung	177	-0.039008	0.409297	9.22777e-22	1.74525e-15	3.01425e-18	cg12091641	144126030	8.416	0.866364	0.0549375	0.761829	0.845616	0.901874	0.921322	.	.	.	Island
chr15_81133894_81133924	TGC	CFAP161	upstream	Lung	177	0.026636	0.409125	9.46821e-22	1.79072e-15	3.08745e-18	cg27136994	81134193	0.284	0.0968345	0.0396504	0.0483092	0.067544	0.119139	0.176916	C15orf26	NM_173528	TSS200	Island
chr10_132187319_132187393	GCCCG	DPYSL4	intronic	Colon, transverse	176	-0.017684	0.410595	9.92781e-22	1.87709e-15	4.04545e-18	cg02578540	132187020	0.336	0.212064	0.0956721	0.0503996	0.141521	0.284681	0.364089	DPYSL4;DPYSL4	NM_006426;NM_006426	5'UTR;1stExon	Island
chr6_29679886_29679913	AAAC	ZFP57	intronic	Ovary	122	0.245003	0.53561	1.0162e-21	1.91787e-15	1.71238e-17	cg13835168	29680979	1.0795	0.682196	0.255457	0.23206	0.471401	0.911249	0.972529	.	.	.	.
chr19_49113654_49113672	AAT	LIN7B	upstream	Colon, transverse	174	0.041775	0.413875	1.04427e-21	1.97444e-15	4.24612e-18	cg10667338	49113785	0.122	0.301967	0.0815814	0.173595	0.2385	0.366414	0.439104	LIN7B	NM_022165	TSS1500	N_Shore
chr9_95507905_95507919	AC	PTCH1	intronic	Lung	177	-0.039608	0.408417	1.05227e-21	1.99015e-15	3.41951e-18	cg02789967	95503384	4.528	0.790729	0.0609438	0.688375	0.747914	0.838047	0.884694	PTCH1;PTCH1;PTCH1;PTCH1;PTCH1;PTCH1;PTCH1	NM_000264;NM_001083602;NM_001083603;NM_001083607;NM_001083606;NM_001083605;NM_001083604	Body;Body;Body;5'UTR;5'UTR;5'UTR;5'UTR	N_Shelf
chr17_73234773_73234791	TG	C17orf80	intronic	Colon, transverse	176	0.027388	0.410002	1.08441e-21	2.05033e-15	4.39986e-18	cg26576875	73192929	41.853	0.197896	0.159955	0.0597672	0.0893262	0.317102	0.5017	COG1	NM_018714	TSS200	Island
chr10_80495335_80495378	TG	TSPAN14	intronic	Lung	177	-0.017357	0.408155	1.09424e-21	2.06955e-15	3.54374e-18	cg08511297	80505096	9.7395	0.570129	0.0938061	0.410672	0.512832	0.646077	0.711719	TSPAN14;TSPAN14	NM_001128309;NM_030927	Body;Body	.
chr2_55022896_55022930	AC	RTN4	intronic	Colon, transverse	176	-0.018267	0.409888	1.10284e-21	2.08519e-15	4.46507e-18	cg09592903	54976827	46.086	0.802064	0.112402	0.614432	0.730346	0.882318	0.95617	RTN4;RTN4;RTN4;RTN4;RTN4	NM_207520;NM_020532;NM_153828;NM_207521;NM_007008	Body;Body;Body;Body;Body	.
chr2_28383511_28383603	GT	FLJ31356	downstream	Colon, transverse	176	0.005393	0.409807	1.11624e-21	2.11051e-15	4.50963e-18	cg04482131	28381983	1.574	0.664906	0.0753562	0.537461	0.621647	0.71335	0.781817	.	.	.	.
chr2_98448693_98448709	TC	INPP4A	intronic	Colon, transverse	176	0.034213	0.409673	1.13867e-21	2.15292e-15	4.58069e-18	cg14361474	98442299	6.402	0.765826	0.0597282	0.675269	0.728034	0.801367	0.852459	.	.	.	N_Shelf
chr1_23187986_23188018	TG	LUZP1;HTR1D	intergenic	Lung	177	0.009147	0.407805	1.15285e-21	2.18039e-15	3.72079e-18	cg16210690	23211446	23.444	0.873434	0.0639602	0.751731	0.841887	0.921356	0.947491	.	.	.	.
chr10_33238905_33238931	TG	NRP1	intronic	Lung	177	-0.051948	0.407779	1.15718e-21	2.18859e-15	3.72843e-18	cg12045634	33202939	35.979	0.831849	0.0849142	0.678621	0.7748	0.907987	0.954144	NRP1;NRP1;NRP1;NRP1;NRP1;NRP1	NR_045259;NM_003873;NM_001244973;NM_001244972;NM_001024629;NM_001024628	Body;Body;Body;Body;Body;Body	.
chr11_68435483_68435497	GA	LRP5	intronic	Colon, transverse	176	-0.011919	0.409453	1.17643e-21	2.22432e-15	4.70454e-18	cg02221422	68425043	10.447	0.805369	0.0509241	0.721339	0.769778	0.843554	0.881279	LRP5	NM_002335	Body	Island
chr17_30339396_30339428	TG	TMIGD1;CPD	intergenic	Colon, transverse	176	0.005092	0.409451	1.17692e-21	2.22525e-15	4.70454e-18	cg11701190	30340433	1.021	0.0649466	0.0321294	0.0330118	0.0444236	0.0761174	0.123914	.	.	.	.
chr17_30163189_30163247	TG	NSRP1	intronic	Lung	177	-0.009026	0.407348	1.23386e-21	2.33361e-15	3.96096e-18	cg11257193	30117170	46.048	0.0582621	0.0490541	0.0249181	0.0322076	0.051191	0.172933	MIR423;CCDC55	NR_029945;NM_032141	Body;Body	S_Shore
chr6_30444022_30444073	AG	RPP21;HLA-E	intergenic	Lung	177	-0.008285	0.407337	1.23602e-21	2.33768e-15	3.96096e-18	cg00080105	30444325	0.2775	0.282349	0.0871361	0.121398	0.236564	0.333902	0.423193	.	.	.	.
chr4_16084305_16084352	AAAAC	PROM1	upstream	Lung	177	-0.0456	0.407172	1.26677e-21	2.39584e-15	4.04702e-18	cg13117948	16084428	0.0995	0.85787	0.0900708	0.688648	0.800697	0.929968	0.967122	PROM1;PROM1	NM_001145847;NM_001145848	TSS1500;TSS1500	S_Shore
chr15_51878376_51878406	TG	TMOD3	intronic	Ovary	122	-0.029997	0.533771	1.29026e-21	2.43511e-15	2.15497e-17	cg18092293	51874863	3.528	0.259878	0.124637	0.0964246	0.173032	0.3081	0.476762	TMOD3	NM_014547	Body	.
chr11_128725638_128725695	CT	FLI1	intronic	Lung	177	-0.056932	0.406821	1.33451e-21	2.52396e-15	4.2491e-18	cg10729106	128727047	1.3805	0.454544	0.107919	0.283786	0.385944	0.52494	0.62252	FLI1;FLI1;FLI1;FLI1	NM_001271012;NM_001167681;NM_001271010;NM_002017	5'UTR;5'UTR;5'UTR;Body	.
chr17_7113780_7113814	AC	ASGR2	intronic	Ovary	122	0.079046	0.533303	1.37094e-21	2.58736e-15	2.24988e-17	cg26955290	7112288	1.509	0.230567	0.0952939	0.0665997	0.161043	0.29899	0.380558	ASGR2;ASGR2;ASGR2;ASGR2	NM_080912;NM_001181;NM_080914;NM_080913	Body;Body;Body;Body	.
chr6_87276852_87276874	GT	ZNF292;GJB7	intergenic	Colon, transverse	176	0.016151	0.408418	1.37182e-21	2.59374e-15	5.44904e-18	cg04972856	87322333	45.47	0.0874363	0.0443537	0.0323535	0.0553247	0.110688	0.166263	C6orf162;GJB7;C6orf162	NM_001042493;NM_198568;NM_020425	TSS1500;5'UTR;TSS1500	N_Shore
chr20_31579882_31579910	GT	HM13-AS1;ID1	intergenic	Lung	177	-0.050525	0.40659	1.38129e-21	2.61243e-15	4.38327e-18	cg21427119	31544987	34.909	0.866597	0.113525	0.615678	0.797775	0.951551	0.974168	HM13;HM13;HM13	NM_178580;NM_030789;NM_178581	Body;Body;Body	N_Shelf
chr3_183491093_183491123	TTTGTT	KLHL6	UTR3	Colon, transverse	176	-0.026723	0.408238	1.40878e-21	2.66363e-15	5.58413e-18	cg23032536	183492205	1.097	0.947495	0.0359025	0.878414	0.930432	0.975688	0.986664	KLHL6	NM_130446	Body	S_Shore
chr1_23187986_23188018	TG	LUZP1;HTR1D	intergenic	Colon, transverse	176	0.017217	0.408211	1.4145e-21	2.67445e-15	5.59508e-18	cg19743168	23218502	30.5	0.328856	0.121501	0.161987	0.238732	0.404354	0.546968	.	.	.	S_Shore
chr8_406754_406778	CCCCACGC	FBXO25	upstream	Lung	177	0.053947	0.406356	1.43008e-21	2.70471e-15	4.53051e-18	cg24131847	393211	13.555	0.805466	0.0784361	0.673557	0.758662	0.857888	0.935785	.	.	.	.
chr11_1506257_1506287	CAAAA	MOB2;DUSP8	intergenic	Colon, transverse	176	-0.015901	0.408072	1.44407e-21	2.73035e-15	5.7001e-18	cg20027784	1499401	6.871	0.893349	0.035408	0.834806	0.870007	0.915939	0.947445	HCCA2	NM_053005	Body	.
chr8_22165882_22165926	GT	BMP1	intronic	Ovary	122	-0.009358	0.53279	1.46505e-21	2.76498e-15	2.38361e-17	cg24828792	22169666	3.762	0.26505	0.0903543	0.165513	0.196033	0.31077	0.43184	BMP1;BMP1;BMP1;BMP1	NR_033404;NR_033403;NM_001199;NM_006129	Body;Body;Body;Body	.
chr20_31846442_31846476	AG	FOXS1	upstream	Colon, transverse	176	-0.015045	0.407748	1.51506e-21	2.86458e-15	5.96787e-18	cg04935436	31843955	2.504	0.862505	0.0481955	0.786016	0.827973	0.892444	0.946378	.	.	.	N_Shore
chr3_171651323_171651349	GT	PLD1	intronic	Lung	177	-0.026606	0.405947	1.51974e-21	2.87429e-15	4.79848e-18	cg05771324	171614731	36.605	0.363345	0.0670127	0.266238	0.312447	0.412491	0.479723	PLD1;PLD1	NM_002662;NM_001130081	Body;Body	.
chr1_150579758_150579814	GGCCGG	MCL1	upstream	Ovary	122	0.084303	0.532438	1.53322e-21	2.89364e-15	2.4732e-17	cg17724175	150580341	0.555	0.370907	0.142154	0.169487	0.256267	0.479606	0.600928	MCL1;MCL1	NM_021960;NM_182763	TSS1500;TSS1500	S_Shore
chr6_30000957_30000981	AAGG	ZNRD1ASP	downstream	Lung	177	0.002328	0.405825	1.5475e-21	2.92679e-15	4.87649e-18	cg04623837	29975637	25.332	0.0481873	0.0195071	0.02908	0.0379582	0.0536383	0.0783307	HCG9	NR_028032	Body	N_Shore
chr3_197510599_197510718	GT	BDH1	UTR3	Lung	177	-0.002256	0.405816	1.5496e-21	2.93077e-15	4.87649e-18	cg24921799	197510809	0.1505	0.881019	0.0632651	0.770719	0.83173	0.930826	0.96835	BDH1;BDH1;BDH1	NM_203314;NM_004051;NM_203315	3'UTR;3'UTR;3'UTR	.
chr5_151126543_151126571	AC	ANXA6	intronic	Lung	177	-0.013409	0.405574	1.60628e-21	3.03795e-15	5.03807e-18	cg24358436	151129163	2.606	0.757035	0.0556658	0.668583	0.718165	0.799401	0.849608	ANXA6;ANXA6	NM_001193544;NM_001155	Body;Body	.
chr8_141239574_141239598	CA	SLC45A4	intronic	Ovary	122	-0.037398	0.531992	1.62409e-21	3.06515e-15	2.59758e-17	cg08048252	141238380	1.206	0.871317	0.0768832	0.719934	0.825247	0.926974	0.954789	SLC45A4	NM_001286646	Body	.
chr7_55189098_55189118	TG	EGFR	intronic	Colon, transverse	176	-0.059759	0.407102	1.66702e-21	3.1519e-15	6.55281e-18	cg22806257	55189462	0.354	0.540718	0.0832207	0.409226	0.484638	0.60523	0.663093	EGFR-AS1;EGFR	NR_047551;NM_005228	TSS1500;Body	.
chr1_150579758_150579814	GGCCGG	MCL1	upstream	Prostate	95	0.104104	0.624659	1.68583e-21	3.16907e-15	3.52119e-16	cg17724175	150580341	0.555	0.368858	0.149665	0.148484	0.250334	0.480956	0.637999	MCL1;MCL1	NM_021960;NM_182763	TSS1500;TSS1500	S_Shore
chr11_33166264_33166301	TG	CSTF3-DT	ncRNA_intronic	Ovary	122	0.018415	0.531673	1.69235e-21	3.19396e-15	2.684e-17	cg12389669	33166210	0.0725	0.653646	0.0866902	0.510198	0.592122	0.706571	0.787685	CSTF3-AS1	NR_034027	Body	.
chr6_41109069_41109127	TC	ADCY10P1	ncRNA_exonic	Lung	177	0.011383	0.405156	1.70898e-21	3.2322e-15	5.34248e-18	cg09580153	41100985	8.113	0.940727	0.0677206	0.784493	0.951757	0.981327	0.987455	NFYA;NFYA;LOC221442	NM_021705;NM_002505;NR_026938	3'UTR;3'UTR;TSS200	Island
chr9_14465572_14465608	AC	NFIB	intronic	Lung	177	0.03648	0.40506	1.73335e-21	3.27829e-15	5.40972e-18	cg09846464	14465299	0.291	0.592019	0.105774	0.414367	0.514338	0.682075	0.740266	.	.	.	.
chr3_140742047_140742095	TG	TRIM42;SLC25A36	intergenic	Lung	177	0.007198	0.404979	1.75451e-21	3.3183e-15	5.46673e-18	cg23258304	140737327	4.744	0.131991	0.0502585	0.0589634	0.0905662	0.165177	0.215431	.	.	.	.
chr17_6659795_6659833	TC	ALOX15P1	ncRNA_intronic	Lung	177	-0.011212	0.404776	1.80809e-21	3.41964e-15	5.62442e-18	cg00685319	6657648	2.166	0.61756	0.0488621	0.529613	0.584698	0.651537	0.687885	.	.	.	S_Shore
chr6_29679886_29679913	AAAC	ZFP57	intronic	Ovary	122	0.158592	0.531079	1.82716e-21	3.4484e-15	2.87366e-17	cg16885113	29680730	0.8305	0.854655	0.163679	0.558172	0.717141	0.987886	0.99335	.	.	.	.
chr20_62341039_62341079	AAAT	LAMA5	intronic	Lung	177	-0.042742	0.404692	1.83058e-21	3.46218e-15	5.68503e-18	cg24112000	62375611	34.552	0.567715	0.111186	0.357782	0.506224	0.648296	0.719347	.	.	.	S_Shore
chr3_32412480_32412540	AC	CMTM7	intronic	Colon, transverse	176	0.005743	0.406159	1.91634e-21	3.62329e-15	7.50162e-18	cg15389199	32420888	8.378	0.417884	0.0823623	0.290464	0.361052	0.467923	0.551734	CMTM7;CMTM7	NM_181472;NM_138410	Body;Body	.
chr5_18467484_18467516	GT	LINC02223;CDH18	intergenic	Colon, transverse	176	0.068096	0.406145	1.9203e-21	3.63078e-15	7.50162e-18	cg16217445	18466419	1.081	0.473253	0.179252	0.160358	0.354461	0.596993	0.783273	.	.	.	.
chr11_297577_297600	GT	IFITM5	downstream	Colon, transverse	176	0.02431	0.405924	1.9841e-21	3.75142e-15	7.73489e-18	cg24018756	300286	2.6975	0.254859	0.0880409	0.116818	0.184329	0.320331	0.40237	IFITM5	NM_001025295	TSS1500	S_Shore
chr11_1506257_1506287	CAAAA	MOB2;DUSP8	intergenic	Lung	177	-0.011706	0.404133	1.98857e-21	3.76099e-15	6.16555e-18	cg03836507	1499582	6.69	0.833781	0.0272337	0.793594	0.81704	0.848601	0.881377	HCCA2	NM_053005	Body	.
chr17_50509536_50509574	TG	MYCBPAP	intronic	Colon, transverse	176	-0.006213	0.405825	2.01303e-21	3.8061e-15	7.83149e-18	cg03611598	50508715	0.84	0.0773239	0.0280103	0.0415004	0.0551982	0.0930543	0.132649	MYCBPAP	NM_032133	1stExon	Island
chr9_37089799_37089835	TG	EBLN3P	ncRNA_exonic	Lung	177	-0.04285	0.403964	2.0391e-21	3.85655e-15	6.31186e-18	cg08167410	37062053	27.764	0.758531	0.124249	0.565432	0.686746	0.865404	0.94253	.	.	.	.
chr10_27226449_27226487	AC	ACBD5	intronic	Lung	177	0.056601	0.403519	2.17786e-21	4.11898e-15	6.70844e-18	cg14240646	27243316	16.848	0.413	0.180977	0.136221	0.243563	0.527477	0.722296	ACBD5;ACBD5	NR_024150;NM_001042473	TSS1500;TSS1500	S_Shore
chr6_39882703_39882717	CA	DAAM2	intronic	Colon, transverse	176	-0.013124	0.40497	2.28383e-21	4.31812e-15	8.84861e-18	cg02529312	39882836	0.126	0.524202	0.170128	0.21319	0.415927	0.63488	0.804586	DAAM2;DAAM2	NM_015345;NM_001201427	Body;Body	.
chr12_13000192_13000232	GGCGGCAG	GPRC5D-AS1	ncRNA_intronic	Lung	176	0.076723	0.404961	2.28693e-21	4.32528e-15	7.03298e-18	cg26632875	13026808	26.596	0.695856	0.116878	0.50785	0.613362	0.792749	0.894782	.	.	.	.
chr11_69444810_69444840	AC	LOC102724265;LINC01488	intergenic	Colon, transverse	176	0.006414	0.404755	2.35738e-21	4.45719e-15	9.11491e-18	cg00966662	69444863	0.038	0.521678	0.0863898	0.390732	0.464476	0.579494	0.666878	.	.	.	S_Shore
chr6_29735181_29735207	CA	HLA-F-AS1	ncRNA_intronic	Colon, transverse	165	-0.021764	0.425107	2.41977e-21	4.57515e-15	9.32009e-18	cg08451469	29743811	8.617	0.833987	0.0524182	0.734491	0.7986	0.874826	0.904899	LOC285830;LOC285830	NR_026972;NR_026973	Body;Body	.
chr6_133704281_133704321	GT	TARID	ncRNA_intronic	Colon, transverse	176	-0.01206	0.404576	2.42031e-21	4.57617e-15	9.32009e-18	cg02825246	133741768	37.467	0.704262	0.077323	0.575596	0.648457	0.750532	0.841516	TARID	NR_109982	Body	.
chr7_73851985_73852055	CCTT	METTL27;TMEM270	intergenic	Lung	177	0.014775	0.402646	2.47788e-21	4.68642e-15	7.60782e-18	cg03781731	73842086	9.934	0.292133	0.0728248	0.169598	0.245909	0.342303	0.414055	WBSCR27	NM_152559	Body	N_Shore
chr6_29677768_29677796	AC	ZFP57	intronic	Lung	177	-0.047555	0.402627	2.48452e-21	4.69898e-15	7.61586e-18	cg03198009	29680827	3.045	0.601522	0.236581	0.142688	0.415425	0.802838	0.899657	.	.	.	.
chr15_41918217_41918243	AC	EHD4	intronic	Lung	177	0.023021	0.402562	2.50876e-21	4.74483e-15	7.67771e-18	cg05460307	41897407	20.823	0.746261	0.086685	0.613206	0.67581	0.813016	0.886067	.	.	.	N_Shelf
chr1_92831757_92831807	AACAA	RPL5;DIPK1A	upstream;downstream	Lung	177	0.033894	0.40255	2.51318e-21	4.75319e-15	7.67882e-18	cg16373998	92831431	0.351	0.811866	0.0681225	0.699781	0.764236	0.860122	0.925791	RPL5	NM_000969	TSS1500	N_Shore
chr1_201012631_201012655	TATG	KIF21B	intronic	Lung	177	0.016761	0.402526	2.52187e-21	4.76962e-15	7.69293e-18	cg00631940	201044239	31.596	0.925281	0.0343554	0.866598	0.903002	0.955303	0.972222	CACNA1S	NM_000069	Body	.
chr6_29679886_29679913	AAAC	ZFP57	intronic	Lung	177	0.205324	0.402501	2.5312e-21	4.78727e-15	7.70896e-18	cg08041448	29681124	1.2245	0.534301	0.236709	0.128778	0.387073	0.72023	0.877876	.	.	.	.
chr7_73851985_73852055	CCTT	METTL27;TMEM270	intergenic	Colon, transverse	176	0.013989	0.40427	2.53176e-21	4.7869e-15	9.72947e-18	cg16985708	73833344	18.676	0.406175	0.102167	0.238678	0.334692	0.481763	0.564483	.	.	.	S_Shore
chr2_218257935_218257971	TTGG	ARPC2;GPBAR1	intergenic	Lung	177	0.015069	0.402451	2.54998e-21	4.82279e-15	7.75368e-18	cg19710355	218260159	2.206	0.790407	0.0814656	0.644855	0.739461	0.848444	0.926526	GPBAR1;GPBAR1;GPBAR1	NM_001077194;NM_001077191;NM_170699	TSS1500;TSS1500;TSS1500	.
chr7_95772126_95772160	CA	DYNC1I1	upstream	Colon, transverse	176	-0.006416	0.40415	2.5772e-21	4.8728e-15	9.88398e-18	cg10281478	95773216	1.073	0.069898	0.0254529	0.0343821	0.05104	0.0838339	0.113401	DYNC1I1;DYNC1I1;DYNC1I1	NM_004411;NM_001135556;NM_001135557	5'UTR;5'UTR;5'UTR	S_Shore
chr12_53334331_53334375	AC	SP7	intronic	Colon, transverse	176	0.018198	0.404117	2.58967e-21	4.89638e-15	9.91171e-18	cg10022447	53287804	46.549	0.243495	0.0775013	0.115809	0.193878	0.302842	0.369012	ESPL1	NM_012291	Body	.
chr1_247036871_247036903	AC	ZNF670-ZNF695	ncRNA_intronic	Colon, transverse	176	-0.005297	0.404006	2.63214e-21	4.97668e-15	1.00539e-17	cg00043324	247032515	4.372	0.962026	0.0198448	0.921714	0.95294	0.975812	0.981486	.	.	.	.
chr8_143952181_143952209	AC	PLEC	intronic	Colon, transverse	176	-0.023864	0.403952	2.65334e-21	5.01677e-15	1.01145e-17	cg04255391	143934229	17.966	0.259436	0.1174	0.0617874	0.170812	0.340153	0.440737	PLEC1;PLEC1;PLEC1;PLEC1;PLEC1;PLEC1;PLEC1;PLEC1	NM_201378;NM_201384;NM_201382;NM_201381;NM_000445;NM_201380;NM_201383;NM_201379	Body;Body;Body;Body;Body;Body;Body;Body	N_Shore
chr1_200738940_200738957	CGG	CAMSAP2	upstream	Ovary	122	0.03205	0.527736	2.80664e-21	5.29696e-15	4.34177e-17	cg15027266	200737958	0.9905	0.820512	0.0549031	0.742136	0.784549	0.841832	0.923377	.	.	.	N_Shore
chr18_72692161_72692257	TGGGAGGGGTGCGCGC	CBLN2;NETO1	intergenic	Lung	177	-0.059629	0.401766	2.82141e-21	5.33614e-15	8.52419e-18	cg03286105	72691476	0.733	0.629331	0.0733383	0.519171	0.575272	0.677702	0.761867	.	.	.	.
chr17_41789420_41789456	GT	JUP;P3H4	intergenic	Lung	177	-0.022949	0.40154	2.91712e-21	5.51716e-15	8.79497e-18	cg25673591	41789562	0.124	0.588769	0.0578528	0.495951	0.552792	0.626097	0.676	.	.	.	S_Shelf
chr1_211480651_211480683	AC	RD3	intronic	Colon, transverse	176	0.016393	0.403304	2.91847e-21	5.51806e-15	1.10361e-17	cg10512769	211502014	21.347	0.485179	0.104718	0.298554	0.421718	0.561787	0.646379	.	.	.	.
chr12_123712061_123712095	CA	ATP6V0A2	upstream	Lung	177	-0.010355	0.401532	2.92034e-21	5.52324e-15	8.79497e-18	cg06735598	123711601	0.477	0.587885	0.0933557	0.430664	0.521025	0.651406	0.738383	ATP6V0A2	NM_012463	TSS1500	N_Shore
chr20_45776278_45776320	TG	WFDC3	intronic	Colon, transverse	176	0.00589	0.403016	3.04479e-21	5.75689e-15	1.14679e-17	cg04940435	45791652	15.353	0.0784478	0.02772	0.0381893	0.0571469	0.0972741	0.129298	WFDC3;DNTTIP1	NM_080614;NM_052951	5'UTR;TSS1500	N_Shore
chr15_67542729_67542758	CCG	MAP2K5	UTR5	Colon, transverse	175	-0.010239	0.404761	3.06151e-21	5.78852e-15	1.1508e-17	cg27219399	67543492	0.7485	0.392163	0.0827601	0.245147	0.329255	0.453313	0.516782	MAP2K5;MAP2K5	NM_145160;NM_002757	Body;Body	S_Shore
chr5_75612312_75612360	CCCCCGC	ANKDD1B	intronic	Colon, transverse	176	-0.010323	0.402955	3.07195e-21	5.80826e-15	1.15243e-17	cg27379109	75611462	0.874	0.208464	0.0687344	0.0905497	0.158652	0.255852	0.32026	.	.	.	Island
chr13_113506558_113506580	GT	TMCO3	intronic	Ovary	122	-0.104906	0.527016	3.07735e-21	5.80787e-15	4.72185e-17	cg05608383	113511820	5.251	0.941041	0.151593	0.495475	0.978359	0.988296	0.992976	TMCO3	NM_017905	Body	S_Shore
chr3_195104198_195104246	GT	XXYLT1	intronic	Colon, transverse	176	-0.012285	0.402838	3.12525e-21	5.90903e-15	1.17011e-17	cg07103270	195118493	14.271	0.638141	0.122696	0.419298	0.554894	0.735959	0.842981	XXYLT1;XXYLT1	NM_001308069;NM_152531	Body;Body	.
chr17_73234773_73234791	TG	C17orf80	intronic	Lung	177	0.006358	0.400975	3.17032e-21	5.99602e-15	9.53263e-18	cg03668386	73192915	41.867	0.206275	0.0477298	0.136227	0.173115	0.235311	0.291892	COG1	NM_018714	TSS200	Island
chr11_120648807_120648835	AAAC	GRIK4	intronic	Lung	177	-0.023137	0.400807	3.24951e-21	6.1458e-15	9.75524e-18	cg12938257	120648206	0.615	0.830582	0.0337252	0.775363	0.806024	0.855511	0.883719	GRIK4;GRIK4;GRIK4	NM_014619;NM_001282473;NM_001282470	5'UTR;5'UTR;5'UTR	.
chr17_43038123_43038169	AC	RND2;BRCA1	intergenic	Lung	177	0.039133	0.400728	3.28742e-21	6.21751e-15	9.85343e-18	cg14648161	43029974	8.172	0.799797	0.051367	0.719792	0.765956	0.832589	0.87636	RND2	NM_005440	3'UTR	.
chr22_29966726_29966772	GT	MTMR3	intronic	Lung	177	0.018166	0.400692	3.30524e-21	6.25121e-15	9.89115e-18	cg13250067	29998822	32.073	0.915368	0.0806534	0.774237	0.848478	0.971096	0.98151	MTMR3;MTMR3;MTMR3	NM_153051;NM_153050;NM_021090	Body;Body;Body	.
chr19_13619280_13619318	TC	CACNA1A;CCDC130	intergenic	Ovary	122	0.029534	0.526144	3.43986e-21	6.49204e-15	5.20594e-17	cg17499156	13621597	2.298	0.443468	0.131047	0.220762	0.350833	0.505768	0.66297	.	.	.	.
chr1_153611917_153611952	CA	S100A16	intronic	Colon, transverse	176	0.009289	0.402128	3.46858e-21	6.55818e-15	1.29608e-17	cg05659314	153617544	5.6095	0.889585	0.0428722	0.812099	0.86091	0.920904	0.948569	S100A14	NM_020672	TSS1500	.
chr6_39882703_39882717	CA	DAAM2	intronic	Colon, transverse	176	-0.018107	0.402085	3.49086e-21	6.60031e-15	1.30184e-17	cg09023833	39892115	9.405	0.712355	0.0864489	0.563581	0.65834	0.776985	0.832694	LOC100505635;DAAM2;DAAM2	NR_125831;NM_015345;NM_001201427	Body;Body;Body	.
chr7_88286764_88286808	AC	STEAP4	intronic	Lung	177	-0.01942	0.400317	3.49285e-21	6.60604e-15	1.04361e-17	cg23295464	88289722	2.936	0.432796	0.107883	0.293371	0.35601	0.490531	0.634096	STEAP4;STEAP4;STEAP4	NM_024636;NM_001205316;NM_001205315	5'UTR;5'UTR;5'UTR	.
chr17_82117743_82117763	AACA	CCDC57	intronic	Lung	177	0.017031	0.40029	3.50651e-21	6.63186e-15	1.04604e-17	cg13000015	82122456	4.703	0.901913	0.0358082	0.844743	0.87669	0.927768	0.95519	CCDC57	NM_198082	Body	.
chr8_27405035_27405069	CT	PTK2B	intronic	Lung	177	0.007889	0.400214	3.54604e-21	6.70663e-15	1.05616e-17	cg26621400	27390138	14.914	0.588474	0.127924	0.373705	0.515122	0.683442	0.790431	PTK2B;PTK2B;PTK2B;PTK2B	NM_173174;NM_004103;NM_173176;NM_173175	5'UTR;5'UTR;5'UTR;5'UTR	.
chr22_37282283_37282311	TGTT	CYTH4	upstream	Colon, transverse	176	0.049837	0.401922	3.57534e-21	6.76003e-15	1.33071e-17	cg25635314	37282200	0.097	0.757921	0.117006	0.547732	0.682593	0.848857	0.910231	CYTH4	NM_013385	TSS1500	.
chr14_95527080_95527102	TG	SYNE3;SNHG10	intergenic	Lung	177	-0.005478	0.400114	3.59832e-21	6.80552e-15	1.07005e-17	cg12096759	95536244	9.153	0.480091	0.0567418	0.388084	0.442939	0.517982	0.574195	GLRX5;SNHG10;SNHG10	NM_016417;NR_003138;NR_001459	Body;TSS1500;TSS1500	S_Shore
chr6_29677768_29677796	AC	ZFP57	intronic	Colon, transverse	176	-0.019309	0.40183	3.62397e-21	6.85198e-15	1.34616e-17	cg22494932	29680602	2.82	0.915281	0.0982577	0.721366	0.883273	0.972018	0.976326	.	.	.	.
chr17_50509536_50509574	TG	MYCBPAP	intronic	Ovary	122	-0.032928	0.525618	3.6784e-21	6.94224e-15	5.42362e-17	cg06086634	50508104	1.451	0.3864	0.136766	0.14874	0.309332	0.489406	0.592697	MYCBPAP	NM_032133	TSS1500	Island
chr3_184582246_184582278	TG	EPHB3	UTR3	Lung	177	0.02748	0.399883	3.72287e-21	7.04107e-15	1.10373e-17	cg04833202	184576318	5.944	0.695738	0.0866231	0.553366	0.641223	0.760927	0.825308	EPHB3	NM_004443	Body	S_Shelf
chr13_42789636_42789668	TG	FAM216B	UTR3	Lung	177	0.012564	0.399882	3.72324e-21	7.04177e-15	1.10373e-17	cg04585335	42747727	41.925	0.455769	0.0787315	0.343945	0.401772	0.495244	0.612237	.	.	.	.
chr20_46549808_46549828	TG	OCSTAMP	intronic	Ovary	122	-0.009431	0.525509	3.72978e-21	7.03919e-15	5.42979e-17	cg01880463	46550774	0.956	0.445123	0.0782424	0.344554	0.385157	0.480972	0.61091	C20orf123	NM_080721	TSS1500	.
chr1_208267465_208267492	CAG	PLXNA2;LINC01717	intergenic	Ovary	122	-0.014981	0.525414	3.77524e-21	7.12501e-15	5.43894e-17	cg06191042	208252357	15.1215	0.476367	0.12141	0.291278	0.386551	0.576728	0.656309	.	.	.	.
chr6_29677768_29677796	AC	ZFP57	intronic	Lung	177	-0.03869	0.399726	3.80995e-21	7.20577e-15	1.12766e-17	cg00588198	29680675	2.893	0.726853	0.192521	0.340303	0.592593	0.874609	0.952795	.	.	.	.
chr22_39207521_39207549	AC	CBX7;PDGFB	intergenic	Lung	177	-0.007211	0.399688	3.83095e-21	7.24548e-15	1.13211e-17	cg04327684	39208615	1.08	0.689692	0.0474866	0.623448	0.655403	0.721744	0.758636	.	.	.	.
chr2_215919273_215919293	CA	LINC00607;MREG	intergenic	Lung	177	-0.009146	0.399581	3.89172e-21	7.36041e-15	1.14827e-17	cg23864375	215919743	0.46	0.936183	0.0511443	0.824154	0.915068	0.976822	0.985366	.	.	.	.
chr15_67542729_67542758	CCG	MAP2K5	UTR5	Lung	176	-0.010773	0.401324	3.90304e-21	7.38183e-15	1.14908e-17	cg27219399	67543492	0.7485	0.413213	0.0568246	0.330686	0.372147	0.449841	0.508744	MAP2K5;MAP2K5	NM_145160;NM_002757	Body;Body	S_Shore
chr4_151262676_151262710	TC	SH3D19	intronic	Lung	177	-0.007901	0.399555	3.90662e-21	7.38859e-15	1.14908e-17	cg01512721	151277031	14.338	0.467252	0.0346447	0.401449	0.44561	0.489239	0.517566	PRSS48	NM_183375	TSS200	.
chr18_54077820_54077862	GT	LINC01919;MBD2	intergenic	Lung	177	-0.015156	0.399509	3.93333e-21	7.43912e-15	1.15335e-17	cg07158505	54086544	8.703	0.81588	0.107013	0.644234	0.735999	0.906031	0.968555	.	.	.	.
chr19_864042_864060	CA	CFD	downstream	Lung	177	0.010455	0.39919	4.12215e-21	7.79624e-15	1.20685e-17	cg10613305	864201	0.15	0.705943	0.0731776	0.606826	0.649775	0.755718	0.82968	.	.	.	S_Shore
chr17_2384597_2384627	GT	MNT	UTR3	Colon, transverse	176	0.020872	0.400873	4.16942e-21	7.88328e-15	1.54272e-17	cg27406664	2391657	7.045	0.463116	0.0669702	0.3524	0.416421	0.505028	0.57939	MNT	NM_020310	Body	N_Shore
chr16_66604126_66604140	GC	CMTM3	UTR5	Colon, transverse	176	-0.059104	0.400817	4.20393e-21	7.94852e-15	1.55245e-17	cg01434608	66604024	0.109	0.10887	0.117633	0.030739	0.0417264	0.109956	0.40195	CMTM3;CMTM3;CMTM3;CMTM3	NM_144601;NM_181554;NM_001048251;NM_181553	TSS1500;TSS1500;TSS1500;TSS1500	N_Shore
chr17_3609322_3609350	GA	TRPV1;SHPK	UTR5;UTR3	Lung	177	-0.008538	0.398995	4.24139e-21	8.02175e-15	1.23984e-17	cg22419272	3600705	8.631	0.849227	0.038542	0.781259	0.826412	0.880876	0.902301	TRPV1	NM_080704	5'UTR	.
chr8_72197713_72197798	ATAAC	TRPA1;LOC392232	intergenic	Lung	177	-0.041079	0.398794	4.36846e-21	8.26207e-15	1.27501e-17	cg24367294	72195053	2.7025	0.763587	0.1051	0.56496	0.709047	0.846145	0.919752	.	.	.	.
chr7_135133067_135133099	CA	AGBL3;CYREN	intronic	Colon, transverse	176	0.019875	0.400551	4.3705e-21	8.26347e-15	1.60768e-17	cg08016257	135148414	15.331	0.203746	0.080839	0.0751665	0.149899	0.25944	0.326941	TMEM140	NM_018295	5'UTR	.
chr8_143952181_143952209	AC	PLEC	intronic	Lung	177	-0.022869	0.398694	4.43334e-21	8.38479e-15	1.29195e-17	cg14598846	143934741	17.454	0.520245	0.0912655	0.374659	0.455116	0.591626	0.675352	PLEC1;PLEC1;PLEC1;PLEC1;PLEC1;PLEC1;PLEC1;PLEC1	NM_201378;NM_201384;NM_201382;NM_201381;NM_000445;NM_201380;NM_201383;NM_201379	Body;Body;Body;Body;Body;Body;Body;Body	Island
chr7_72098764_72098802	CA	CALN1	intronic	Colon, transverse	176	0.016236	0.400448	4.43681e-21	8.38885e-15	1.6289e-17	cg11375451	72114329	15.546	0.749936	0.0834281	0.63107	0.694597	0.795451	0.897905	CALN1;CALN1	NM_001017440;NM_031468	Body;Body	.
chr3_140742047_140742095	TG	TRIM42;SLC25A36	intergenic	Prostate	95	0.012647	0.616765	4.46479e-21	8.39304e-15	8.39304e-16	cg23258304	140737327	4.744	0.185758	0.0733574	0.0695587	0.128654	0.229524	0.31205	.	.	.	.
chr2_173064658_173064684	GT	RAPGEF4;MAP3K20	intergenic	Lung	177	0.009377	0.398438	4.60304e-21	8.70574e-15	1.33934e-17	cg12557503	173075511	10.84	0.239491	0.0412487	0.181575	0.206601	0.270012	0.30415	ZAK;ZAK	NM_016653;NM_133646	TSS1500;TSS1500	N_Shore
chr14_96279404_96279428	TCAT	ATG2B	UTR3	Ovary	122	0.050604	0.523771	4.65228e-21	8.78023e-15	6.60167e-17	cg27014546	96276817	2.599	0.899657	0.0520643	0.792554	0.87394	0.937623	0.964667	.	.	.	.
chr1_15544151_15544185	AC	DNAJC16	intronic	Lung	177	0.005824	0.398251	4.73054e-21	8.94689e-15	1.37204e-17	cg17385448	15585207	41.039	0.382752	0.0552332	0.30122	0.339982	0.420212	0.484987	AGMAT	NM_024758	TSS200	S_Shore
chr1_203319773_203319791	TG	BTG2;FMOD	intergenic	Lung	177	-0.081785	0.398243	4.73628e-21	8.95773e-15	1.37204e-17	cg23371584	203306799	12.983	0.0772372	0.119294	0.0226262	0.0309569	0.04992	0.367366	BTG2	NM_006763	Body	S_Shore
chr4_11490722_11490762	TG	HS3ST1;LINC02360	intergenic	Lung	177	0.005947	0.398242	4.73717e-21	8.95941e-15	1.37204e-17	cg00731487	11480685	10.057	0.644369	0.0819832	0.489719	0.600714	0.698215	0.757446	.	.	.	.
chr16_53389550_53389600	AAAAC	LOC102723373;RBL2	intergenic	Colon, transverse	176	-0.104262	0.399987	4.74651e-21	8.97439e-15	1.73922e-17	cg10144400	53373766	15.809	0.431474	0.151518	0.127137	0.338691	0.545369	0.623956	.	.	.	Island
chr3_155666893_155666929	GT	PLCH1	intronic	Colon, transverse	176	-0.013437	0.39981	4.87059e-21	9.209e-15	1.78124e-17	cg02933413	155702355	35.444	0.777206	0.0706006	0.658431	0.729998	0.822991	0.901944	PLCH1	NM_014996	5'UTR	.
chr15_70456787_70456825	GT	TLE3;LINC02205	intergenic	Lung	177	0.025391	0.398042	4.87792e-21	9.22561e-15	1.41064e-17	cg16124501	70463320	6.514	0.620071	0.0990548	0.464156	0.556633	0.686005	0.775941	.	.	.	.
chr19_46981825_46981870	TGTTT	ARHGAP35	intronic	Lung	177	-0.02972	0.397918	4.96765e-21	9.39534e-15	1.4344e-17	cg23719905	47002826	20.9785	0.61357	0.0615159	0.510877	0.579889	0.657607	0.703429	ARHGAP35	NM_004491	3'UTR	N_Shore
chr17_57893349_57893373	TG	CUEDC1	intronic	Lung	177	0.005842	0.397719	5.11436e-21	9.6728e-15	1.47451e-17	cg15137282	57893051	0.31	0.212321	0.0610242	0.121541	0.168844	0.251738	0.319063	CUEDC1;CUEDC1	NM_001292025;NM_001271875	5'UTR;5'UTR	.
chr8_78837385_78837403	TA	LINC02605	upstream	Colon, transverse	173	-0.065764	0.404804	5.14065e-21	9.71963e-15	1.87638e-17	cg00919997	78837496	0.102	0.862152	0.176453	0.521119	0.879722	0.947626	0.967512	.	.	.	.
chr7_73851985_73852055	CCTT	METTL27;TMEM270	intergenic	Ovary	122	0.022561	0.522844	5.23242e-21	9.87514e-15	7.36951e-17	cg17787108	73831714	20.306	0.528413	0.10473	0.357897	0.459069	0.588108	0.707486	CLDN4	NM_001305	1stExon	Island
chr8_27490699_27490753	AC	EPHX2	upstream	Colon, transverse	176	-0.0102	0.399148	5.36583e-21	1.01454e-14	1.95479e-17	cg21437157	27489091	1.635	0.279462	0.0884893	0.145982	0.21557	0.332464	0.419745	.	.	.	N_Shelf
chr2_112076842_112076888	TG	TMEM87B	intronic	Lung	177	-0.011499	0.397153	5.55682e-21	1.05096e-14	1.59964e-17	cg18349077	112085325	8.46	0.487724	0.0882642	0.338906	0.419193	0.537798	0.63734	TMEM87B	NM_032824	Body	.
chr9_95772301_95772335	AC	PTCH1;LINC00476	intergenic	Lung	177	-0.005106	0.39709	5.60808e-21	1.06066e-14	1.61194e-17	cg22975387	95771607	0.711	0.128245	0.0576069	0.0518659	0.0813938	0.161543	0.233248	.	.	.	.
chr16_68329876_68329898	AC	PRMT7	intronic	Lung	177	-0.009246	0.397008	5.67531e-21	1.07337e-14	1.62506e-17	cg09835421	68344449	14.562	0.95403	0.0260681	0.905454	0.948758	0.968922	0.9778	PRMT7	NM_019023	Body	.
chr15_82845218_82845260	CA	WHAMM;HOMER2	intergenic	Lung	177	0.017672	0.397003	5.6795e-21	1.07417e-14	1.62506e-17	cg17463698	82808960	36.279	0.688422	0.0931139	0.540161	0.613778	0.756201	0.837093	WHAMM	NM_001080435	TSS1500	N_Shore
chr5_132257657_132257687	GGC	PDLIM4	UTR5	Colon, transverse	169	-0.028611	0.411411	5.73443e-21	1.08423e-14	2.08506e-17	cg12564285	132257411	0.261	0.287179	0.108119	0.0955935	0.218768	0.352345	0.454991	PDLIM4;PDLIM4	NM_001131027;NM_003687	TSS1500;TSS1500	Island
chr1_39102193_39102211	AG	MACF1	intronic	Ovary	122	-0.112213	0.522094	5.75343e-21	1.08584e-14	7.98414e-17	cg23623880	39105327	3.125	0.203168	0.1947	0.0366623	0.049329	0.4439	0.468686	MACF1	NM_012090	Body	Island
chr3_45583997_45584025	TTAT	LARS2;LIMD1	intergenic	Lung	177	-0.058765	0.396868	5.79323e-21	1.09567e-14	1.6551e-17	cg16127364	45594754	10.743	0.592999	0.106156	0.439187	0.523415	0.652405	0.789347	LIMD1	NM_014240	TSS200	S_Shore
chr6_138697597_138697633	TG	FLJ46906	downstream	Colon, transverse	176	-0.023683	0.398604	5.80852e-21	1.09824e-14	2.10794e-17	cg06864789	138691855	5.76	0.139264	0.103671	0.0251378	0.0502738	0.191162	0.348959	.	.	.	N_Shore
chr20_45776278_45776320	TG	WFDC3	intronic	Colon, transverse	176	0.013744	0.398523	5.87818e-21	1.11141e-14	2.12747e-17	cg23252815	45791637	15.338	0.141774	0.0612886	0.0462727	0.0980529	0.191233	0.237118	WFDC3;DNTTIP1	NM_080614;NM_052951	5'UTR;TSS1500	N_Shore
chr1_209432291_209432330	AGC	MIR205HG	ncRNA_exonic	Colon, transverse	176	-0.020118	0.398515	5.88484e-21	1.11267e-14	2.12747e-17	cg17860090	209431759	0.5515	0.802081	0.0814363	0.674137	0.740669	0.866417	0.929778	LOC642587;MIR205	NM_001104548;NR_029622	Body;TSS1500	.
chr1_222814901_222814920	GCCGCCC	DISP1	upstream	Colon, transverse	176	0.028489	0.398484	5.91116e-21	1.11764e-14	2.13291e-17	cg11882616	222814984	0.0735	0.186147	0.0479054	0.0989763	0.156184	0.218985	0.266509	DISP1	NM_032890	TSS200	Island
chr1_173507508_173507530	CA	SLC9C2	intronic	Colon, transverse	176	0.054509	0.398352	6.02652e-21	1.13946e-14	2.1661e-17	cg11461633	173503484	4.035	0.460323	0.12049	0.261782	0.374207	0.543126	0.647332	SLC9C2	NM_178527	Body	.
chr5_132485828_132485850	AC	IRF1	intronic	Colon, transverse	176	0.020976	0.398339	6.03751e-21	1.14153e-14	2.1661e-17	cg00255919	132492226	6.387	0.587498	0.114467	0.400959	0.519973	0.667429	0.769322	IRF1	NM_002198	TSS1500	S_Shore
chr8_106022362_106022414	CA	ZFPM2-AS1	ncRNA_intronic	Lung	177	0.023001	0.396518	6.0976e-21	1.15324e-14	1.73943e-17	cg10147462	106012411	9.977	0.899689	0.0543282	0.792109	0.865317	0.946342	0.966219	.	.	.	.
chr7_155960897_155960929	GT	LOC389602	upstream	Colon, transverse	176	-0.035676	0.398073	6.27661e-21	1.18674e-14	2.24337e-17	cg11885975	155961463	0.55	0.698664	0.110935	0.521302	0.632415	0.765001	0.904957	LOC389602	NM_001291913	TSS1500	.
chr2_84927799_84927819	TTTTG	TMSB10;KCMF1	intergenic	Lung	177	0.058483	0.396125	6.45744e-21	1.2213e-14	1.8393e-17	cg11736510	84960035	32.226	0.662348	0.103932	0.504731	0.590811	0.739685	0.836334	.	.	.	.
chr21_37457013_37457084	ACTT	DYRK1A	intronic	Lung	177	0.020488	0.395838	6.73483e-21	1.27376e-14	1.91543e-17	cg21805778	37462846	5.7975	0.532447	0.0812193	0.407724	0.479942	0.59195	0.655725	DYRK1A;DYRK1A;DYRK1A;DYRK1A	NM_101395;NM_130438;NM_130436;NM_001396	Body;Body;Body;Body	.
chr10_133181834_133181860	CA	KNDC1	intronic	Lung	177	-0.013252	0.395741	6.83038e-21	1.29183e-14	1.93969e-17	cg22775138	133195315	13.468	0.909745	0.0625116	0.772277	0.88313	0.95698	0.972061	KNDC1	NM_152643	Body	.
chr6_29679886_29679913	AAAC	ZFP57	intronic	Ovary	122	0.188881	0.5206	6.9482e-21	1.31133e-14	9.50241e-17	cg07134666	29680623	0.7235	0.777358	0.201705	0.405912	0.632558	0.937923	0.95208	.	.	.	.
chr2_196310768_196310788	TG	HECW2	intronic	Colon, transverse	176	-0.009184	0.397347	6.97682e-21	1.31913e-14	2.48893e-17	cg25610129	196308035	2.743	0.923681	0.0491261	0.826084	0.893103	0.960995	0.980837	HECW2	NM_020760	Body	.
chr5_168524288_168524358	AC	RARS1;FBLL1	intergenic	Lung	177	-0.009865	0.395358	7.22362e-21	1.36621e-14	2.04828e-17	cg13011109	168528753	4.43	0.332609	0.0894756	0.230365	0.27089	0.393781	0.490471	FBLL1	NR_024356	TSS1500	N_Shore
chr1_230107610_230107644	TG	GALNT2	intronic	Colon, transverse	176	-0.006411	0.397073	7.26074e-21	1.37281e-14	2.58048e-17	cg09847368	230114579	6.952	0.93931	0.0308881	0.877289	0.920023	0.962558	0.975862	GALNT2	NM_004481	Body	.
chr12_118034574_118034592	CT	WSB2	intronic	Lung	177	-0.005368	0.3953	7.28417e-21	1.37766e-14	2.06236e-17	cg11127587	118056453	21.87	0.720572	0.0589187	0.624888	0.684003	0.756701	0.820364	WSB2;WSB2;WSB2	NM_018639;NM_001278557;NM_001278558	Body;Body;5'UTR	.
chr13_25026919_25026943	TG	TPTE2P1;PABPC3	intergenic	Colon, transverse	176	0.005978	0.397002	7.33625e-21	1.38709e-14	2.60243e-17	cg11009066	25017936	8.995	0.205102	0.0583192	0.105974	0.168329	0.247079	0.298788	.	.	.	Island
chr2_5812786_5812808	CA	LINC01810	upstream	Lung	177	0.013761	0.395197	7.39482e-21	1.39858e-14	2.09056e-17	cg02545303	5813037	0.24	0.891328	0.0549012	0.800647	0.848888	0.939386	0.969695	.	.	.	.
chr19_13619280_13619318	TC	CACNA1A;CCDC130	intergenic	Colon, transverse	176	0.014917	0.396914	7.43074e-21	1.40496e-14	2.63101e-17	cg17089917	13621526	2.227	0.809198	0.0907896	0.63628	0.759474	0.875686	0.941382	.	.	.	.
chr8_144117599_144117629	TGTTT	WDR97	UTR3	Lung	177	-0.051201	0.39515	7.44619e-21	1.4083e-14	2.10194e-17	cg07195118	144108002	9.612	0.936429	0.0588914	0.805348	0.936638	0.968887	0.979957	KIAA1875	NR_024207	Body	N_Shore
chr10_112185571_112185615	AC	GPAM;TECTB	intergenic	Lung	177	0.006931	0.394779	7.85984e-21	1.48653e-14	2.2121e-17	cg04019279	112145908	39.685	0.9517	0.0287579	0.898718	0.935294	0.974268	0.984707	.	.	.	.
chr11_1506257_1506287	CAAAA	MOB2;DUSP8	intergenic	Colon, transverse	176	-0.012279	0.396526	7.86128e-21	1.48636e-14	2.77428e-17	cg03836507	1499582	6.69	0.846065	0.0306585	0.800389	0.825402	0.864698	0.903606	HCCA2	NM_053005	Body	.
chr1_181296037_181296087	AC	LINC01699;CACNA1E	intergenic	Lung	177	-0.004805	0.394766	7.87499e-21	1.4894e-14	2.21307e-17	cg14322323	181325565	29.503	0.391692	0.0586464	0.309015	0.34874	0.425599	0.491624	.	.	.	.
chr15_50431165_50431189	TG	USP8	intronic	Lung	177	-0.003184	0.394678	7.97674e-21	1.50864e-14	2.23834e-17	cg05456662	50424073	7.104	0.0423384	0.0173093	0.0282096	0.0331365	0.0469345	0.0664281	USP8;USP8;USP8	NM_005154;NM_001128611;NM_001128610	TSS1500;TSS1500;TSS1500	N_Shore
chr7_155356181_155356207	GT	BLACE	downstream	Lung	177	0.013056	0.39456	8.11509e-21	1.53481e-14	2.27379e-17	cg26463496	155358500	2.306	0.484215	0.0779319	0.350957	0.439407	0.53718	0.593611	.	.	.	.
chr20_49694640_49694700	GGAAAG	B4GALT5	intronic	Ovary	122	0.036721	0.519246	8.23983e-21	1.5551e-14	1.09803e-16	cg04058621	49668623	26.047	0.693052	0.114508	0.506739	0.617351	0.798602	0.860445	B4GALT5	NM_004776	Body	.
chr3_139675135_139675163	AC	NMNAT3	intronic	Ovary	122	-0.013152	0.519225	8.26156e-21	1.5592e-14	1.09803e-16	cg21264300	139675118	0.031	0.856017	0.074873	0.727411	0.804121	0.915984	0.964852	NMNAT3;NMNAT3	NM_001200047;NM_178177	5'UTR;5'UTR	N_Shelf
chr5_654437_654479	TG	CEP72	downstream	Ovary	122	0.065855	0.519146	8.34359e-21	1.57468e-14	1.10118e-16	cg15449210	653898	0.56	0.716582	0.0640324	0.628636	0.666728	0.760425	0.829603	.	.	.	.
chr3_54058079_54058115	TG	SELENOK;CACNA2D3	intergenic	Colon, transverse	176	-0.028134	0.39608	8.3884e-21	1.58603e-14	2.95349e-17	cg15798837	54088119	30.022	0.588275	0.101911	0.446706	0.507367	0.655387	0.752619	.	.	.	Island
chr6_138572847_138572887	TAGA	NHSL1	upstream	Ovary	122	0.025734	0.519037	8.45927e-21	1.59652e-14	1.10869e-16	cg16760108	138573159	0.292	0.839939	0.0627062	0.730636	0.795243	0.891029	0.934693	NHSL1	NM_020464	TSS1500	.
chr4_3388195_3388263	GAGGAGGAGACGGGAGG	RGS12	intronic	Colon, transverse	176	-0.043181	0.395998	8.48823e-21	1.6049e-14	2.98309e-17	cg15436123	3388605	0.376	0.540908	0.0891141	0.398533	0.48539	0.600489	0.688672	RGS12;RGS12;RGS12	NM_198229;NM_198227;NM_002926	Body;Body;Body	.
chr11_118700777_118700813	TTTA	TREH;DDX6	intergenic	Colon, transverse	176	-0.008914	0.39598	8.51158e-21	1.60932e-14	2.98574e-17	cg15732223	118680497	20.298	0.940996	0.0227531	0.903371	0.927669	0.956827	0.972435	TREH;TREH	NM_001301065;NM_007180	TSS1500;TSS1500	.
chr17_3907290_3907328	GT	P2RX1	intronic	Lung	177	-0.040068	0.394133	8.63629e-21	1.63338e-14	2.40912e-17	cg20347269	3904863	2.446	0.777736	0.111068	0.604236	0.688191	0.890688	0.929353	P2RX1;P2RX1	NM_002558;NM_002558	ExonBnd;Body	.
chr2_10776266_10776280	GT	ATP6V1C2	intronic	Lung	177	0.047503	0.394044	8.74882e-21	1.65467e-14	2.43692e-17	cg20590252	10798941	22.668	0.666501	0.078943	0.560723	0.606417	0.72584	0.801541	PDIA6;PDIA6;PDIA6;PDIA6;PDIA6	NM_001282707;NM_005742;NM_001282706;NM_001282704;NM_001282705	Body;Body;Body;Body;Body	.
chr16_68329876_68329898	AC	PRMT7	intronic	Colon, transverse	176	-0.010412	0.39563	8.95532e-21	1.69322e-14	3.13048e-17	cg05110241	68344456	14.569	0.926191	0.0353216	0.85166	0.911119	0.949743	0.969544	PRMT7	NM_019023	Body	.
chr17_73234773_73234791	TG	C17orf80	intronic	Colon, transverse	176	0.009602	0.395625	8.96118e-21	1.69432e-14	3.13048e-17	cg02452435	73192053	42.729	0.122499	0.0605388	0.0371519	0.0763199	0.159911	0.233515	COG1	NM_018714	TSS1500	N_Shore
chr7_73851985_73852055	CCTT	METTL27;TMEM270	intergenic	Colon, transverse	176	0.015652	0.395615	8.97386e-21	1.69672e-14	3.13048e-17	cg02874145	73832076	19.944	0.449215	0.134782	0.258111	0.353725	0.53275	0.684976	CLDN4;CLDN4	NM_001305;NM_001305	3'UTR;1stExon	S_Shore
chr7_127633653_127633687	GT	PAX4;SND1	intergenic	Lung	177	0.020738	0.393784	9.08654e-21	1.71854e-14	2.52591e-17	cg11539674	127651390	17.72	0.225343	0.0954231	0.0842823	0.152958	0.290766	0.403673	SND1	NM_014390	TSS1500	N_Shore
chr16_53389550_53389600	AAAAC	LOC102723373;RBL2	intergenic	Lung	177	-0.085573	0.393777	9.09505e-21	1.72015e-14	2.52591e-17	cg08681685	53373682	15.893	0.466933	0.112551	0.244714	0.413801	0.547379	0.600315	.	.	.	Island
chr14_100390391_100390427	TG	WDR25	intronic	Lung	177	0.009091	0.393509	9.45698e-21	1.7886e-14	2.62258e-17	cg02811621	100405807	15.398	0.826416	0.0416357	0.758312	0.799688	0.852302	0.889315	WDR25;WDR25	NM_024515;NM_001161476	Body;Body	.
chr9_72150318_72150336	AC	GDA	intronic	Lung	177	0.040539	0.393453	9.53452e-21	1.80327e-14	2.64021e-17	cg05729185	72147962	2.365	0.684553	0.0643108	0.573049	0.642802	0.731483	0.784746	GDA;GDA;GDA;GDA	NM_004293;NM_001242505;NM_001242506;NM_001242507	TSS1500;TSS1500;TSS1500;5'UTR	N_Shore
chr6_138697597_138697633	TG	FLJ46906	downstream	Lung	177	-0.020771	0.393412	9.59192e-21	1.81412e-14	2.65223e-17	cg25399239	138691955	5.66	0.120721	0.0906122	0.017474	0.0333313	0.179387	0.275183	.	.	.	N_Shore
chr7_73768119_73768159	GT	CLDN3	downstream	Lung	177	0.023631	0.393239	9.83612e-21	1.86031e-14	2.71578e-17	cg26010879	73742887	25.252	0.342294	0.0768209	0.220004	0.289613	0.40383	0.467895	.	.	.	S_Shelf
chr11_14302073_14302111	AC	RRAS2	intronic	Colon, transverse	176	-0.012377	0.394981	9.83952e-21	1.86039e-14	3.41793e-17	cg02886208	14259465	42.627	0.850677	0.081871	0.719298	0.792532	0.916597	0.9678	SPON1	NM_006108	Body	Island
chr16_68329876_68329898	AC	PRMT7	intronic	Colon, transverse	176	-0.011686	0.394879	9.98531e-21	1.88796e-14	3.4578e-17	cg09835421	68344449	14.562	0.887661	0.0398204	0.808642	0.867543	0.916668	0.943278	PRMT7	NM_019023	Body	.
chr15_58750657_58750673	GT	ADAM10	upstream	Colon, transverse	176	0.056484	0.394822	1.00692e-20	1.90383e-14	3.48049e-17	cg08898775	58750485	0.18	0.463274	0.118673	0.247751	0.389805	0.540583	0.654572	ADAM10	NM_001110	TSS1500	S_Shore
chr1_172359125_172359161	AC	DNM3	intronic	Lung	176	-0.006267	0.394756	1.01647e-20	1.92245e-14	2.80241e-17	cg13446689	172359237	0.094	0.0848967	0.0541756	0.0348311	0.0508046	0.106581	0.196055	DNM3;DNM3	NM_015569;NM_001136127	Body;Body	.
chr1_10252386_10252422	TTG	KIF1B	intronic	Ovary	122	-0.064266	0.517537	1.02101e-20	1.92695e-14	1.32893e-16	cg25758009	10230225	22.179	0.755401	0.0884651	0.597882	0.708319	0.808066	0.900683	KIF1B;KIF1B	NM_015074;NM_183416	5'UTR;5'UTR	.
chr8_19408949_19408977	AC	CSGALNACT1	intronic	Colon, transverse	176	-0.005699	0.394707	1.02386e-20	1.93585e-14	3.53257e-17	cg11303988	19409174	0.211	0.0854165	0.0510113	0.0286346	0.0470664	0.111312	0.19303	CSGALNACT1;CSGALNACT1;CSGALNACT1	NM_018371;NM_001130518;NR_024040	Body;Body;Body	.
chr15_41973314_41973329	TTG	PLA2G4E-AS1	ncRNA_intronic	Colon, transverse	176	0.020437	0.394694	1.02575e-20	1.93942e-14	3.53264e-17	cg17244218	41966752	6.5695	0.382772	0.0674743	0.288385	0.339723	0.418504	0.496145	EHD4	NM_139265	Body	.
chr2_38525529_38525553	TG	LINC02613;HNRNPLL	intergenic	Colon, transverse	176	0.02227	0.394644	1.03315e-20	1.95341e-14	3.55166e-17	cg11015497	38523135	2.406	0.597746	0.0512822	0.521902	0.557813	0.638417	0.676667	.	.	.	.
chr8_27490699_27490753	AC	EPHX2	upstream	Ovary	122	-0.019833	0.517441	1.03346e-20	1.95044e-14	1.33592e-16	cg21437157	27489091	1.635	0.505344	0.0900211	0.386554	0.443024	0.561546	0.669218	.	.	.	N_Shelf
chr7_94393451_94393479	AC	COL1A2-AS1;COL1A2	intergenic	Lung	177	0.004366	0.392882	1.03595e-20	1.9593e-14	2.85196e-17	cg25300386	94394676	1.211	0.0329218	0.014821	0.0174888	0.0237024	0.0380715	0.0595415	COL1A2;COL1A2	NM_000089;NM_000089	1stExon;5'UTR	.
chr1_153611917_153611952	CA	S100A16	intronic	Prostate	95	0.058397	0.609788	1.03887e-20	1.95289e-14	1.65948e-15	cg08477332	153617767	5.8325	0.689051	0.206243	0.314515	0.538116	0.921461	0.958205	S100A14	NM_020672	TSS1500	.
chr2_36411662_36411684	TG	CRIM1	intronic	Lung	177	0.034166	0.392849	1.04093e-20	1.96872e-14	2.85736e-17	cg08801446	36398983	12.69	0.888144	0.0566351	0.780461	0.856506	0.936073	0.961492	CRIM1	NM_016441	Body	.
chr17_45592099_45592127	AAAT	LRRC37A4P;MAPK8IP1P2	intergenic	Colon, transverse	176	-0.019546	0.394575	1.04358e-20	1.97313e-14	3.58101e-17	cg01882395	45640444	48.331	0.0802779	0.0341179	0.0373526	0.0566762	0.0981032	0.155053	C17orf69;C17orf69	NR_026906;NR_026905	Body;Body	.
chr17_82117743_82117763	AACA	CCDC57	intronic	Lung	177	0.026873	0.392803	1.04794e-20	1.98196e-14	2.87241e-17	cg21880101	82108878	8.875	0.828232	0.0594118	0.731467	0.785103	0.874838	0.923124	CCDC57	NM_198082	Body	.
chr20_3535588_3535626	AC	ATRN	intronic	Lung	177	-0.004999	0.392765	1.05372e-20	1.9929e-14	2.88409e-17	cg09712329	3580620	45.013	0.980254	0.0138429	0.95265	0.975675	0.989381	0.99249	ATRN;ATRN;ATRN	NM_001207047;NM_139322;NM_139321	Body;Body;Body	.
chr7_38860697_38860743	TG	VPS41	intronic	Lung	177	0.015559	0.392627	1.07517e-20	2.03348e-14	2.93855e-17	cg01412042	38873223	12.503	0.896052	0.0525812	0.794947	0.867153	0.936143	0.957468	VPS41;VPS41	NM_014396;NM_080631	Body;Body	.
chr2_26178879_26178913	GGAGGC	GAREM2	intronic	Lung	177	-0.010177	0.392532	1.09003e-20	2.06157e-14	2.97485e-17	cg27170947	26179229	0.333	0.0338489	0.0287543	0.0110405	0.0155888	0.0418194	0.0977999	FAM59B	NM_001168241	Body	Island
chr1_181296037_181296087	AC	LINC01699;CACNA1E	intergenic	Colon, transverse	176	-0.004263	0.394117	1.11516e-20	2.10848e-14	3.80592e-17	cg14322323	181325565	29.503	0.458118	0.0949755	0.310061	0.396589	0.507156	0.643191	.	.	.	.
chr13_106540792_106540833	TGGA	ARGLU1	downstream	Lung	177	-0.004565	0.39233	1.12245e-20	2.12289e-14	3.05892e-17	cg13216423	106568522	27.7095	0.0315235	0.0120849	0.0142481	0.021644	0.0400481	0.0530118	ARGLU1	NM_018011	TSS1500	S_Shore
chr19_46467332_46467352	AC	PNMA8A	UTR3	Lung	177	0.029322	0.392315	1.1249e-20	2.12752e-14	3.06118e-17	cg14750269	46471923	4.581	0.247055	0.0638737	0.133206	0.207257	0.295316	0.34105	PNMAL1;PNMAL1	NM_018215;NM_001103149	TSS1500;TSS1500	S_Shore
chr21_38757605_38757645	ATTT	LINC00114	ncRNA_intronic	Colon, transverse	176	-0.020394	0.393897	1.1513e-20	2.17681e-14	3.92217e-17	cg17432627	38752353	5.272	0.869765	0.0694878	0.739796	0.835263	0.915813	0.962155	NCRNA00114;NCRNA00114;NCRNA00114	NR_027067;NR_027065;NR_027066	TSS200;Body;Body	.
chr6_29679886_29679913	AAAC	ZFP57	intronic	Colon, transverse	176	0.037973	0.39374	1.17768e-20	2.22668e-14	4.00482e-17	cg25978138	29680384	0.4845	0.959248	0.0443509	0.869021	0.953206	0.984584	0.988921	.	.	.	.
chr7_98343248_98343286	AC	BAIAP2L1	intronic	Lung	177	-0.037089	0.391994	1.17868e-20	2.22925e-14	3.20294e-17	cg03626541	98352803	9.536	0.371443	0.121529	0.174348	0.291076	0.443638	0.588022	BAIAP2L1	NM_018842	Body	.
chr6_138697597_138697633	TG	FLJ46906	downstream	Lung	177	-0.024404	0.391954	1.18552e-20	2.24218e-14	3.2169e-17	cg07185983	138691723	5.892	0.223075	0.110071	0.0624429	0.145572	0.297392	0.424173	.	.	.	N_Shore
chr12_108744580_108744596	AG	CORO1C;SSH1	intergenic	Colon, transverse	176	-0.013253	0.393465	1.22557e-20	2.31723e-14	4.16019e-17	cg27304457	108779094	34.506	0.956518	0.0162006	0.910962	0.954535	0.965775	0.972039	.	.	.	.
chr5_18467484_18467516	GT	LINC02223;CDH18	intergenic	Lung	177	0.083809	0.391676	1.23424e-20	2.33433e-14	3.34431e-17	cg16217445	18466419	1.081	0.296132	0.186462	0.114518	0.167839	0.33413	0.690815	.	.	.	.
chr6_138697597_138697633	TG	FLJ46906	downstream	Ovary	122	-0.055469	0.51601	1.23594e-20	2.33258e-14	1.57607e-16	cg03271093	138691481	6.134	0.680496	0.193365	0.362741	0.484172	0.808363	0.939438	.	.	.	N_Shore
chr17_37522134_37522156	AC	SYNRG	intronic	Colon, transverse	176	0.013592	0.393402	1.23675e-20	2.33837e-14	4.19062e-17	cg15974150	37513968	8.177	0.657077	0.0886301	0.51142	0.585202	0.733198	0.792953	.	.	.	S_Shore
chr2_134648304_134648348	CTCTT	TMEM163	intronic	Lung	177	-0.025461	0.391625	1.24351e-20	2.35185e-14	3.36459e-17	cg11080513	134669026	20.7	0.551814	0.115283	0.354038	0.477967	0.636701	0.711371	TMEM163	NM_030923	Body	.
chr10_17008335_17008353	GT	CUBN	intronic	Ovary	122	-0.098885	0.515901	1.25294e-20	2.36467e-14	1.58443e-16	cg07823663	17006762	1.582	0.366027	0.115369	0.188845	0.287442	0.428123	0.558818	CUBN	NM_001081	Body	.
chr3_197510599_197510718	GT	BDH1	UTR3	Ovary	122	-0.005704	0.515861	1.25929e-20	2.37665e-14	1.58443e-16	cg24921799	197510809	0.1505	0.784051	0.120584	0.576015	0.700649	0.881147	0.95218	BDH1;BDH1;BDH1	NM_203314;NM_004051;NM_203315	3'UTR;3'UTR;3'UTR	.
chr2_240961991_240962097	CA	UICLM	ncRNA_intronic	Colon, transverse	176	0.004675	0.393254	1.26343e-20	2.38881e-14	4.27207e-17	cg27221506	240959871	2.173	0.631213	0.0789396	0.474354	0.587587	0.693584	0.738973	LOC200772	NR_033841	Body	.
chr11_297577_297600	GT	IFITM5	downstream	Colon, transverse	176	0.013782	0.393244	1.2653e-20	2.39236e-14	4.27207e-17	cg07586868	299390	1.8015	0.473192	0.0458943	0.398153	0.443278	0.508371	0.546211	IFITM5	NM_001025295	1stExon	Island
chr17_37522134_37522156	AC	SYNRG	intronic	Lung	177	0.011678	0.391297	1.30401e-20	2.46629e-14	3.51824e-17	cg06716730	37491353	30.792	0.604484	0.072498	0.501029	0.553324	0.657451	0.723501	DUSP14	NM_007026	5'UTR	S_Shore
chr18_49499922_49499946	AATT	RPL17;LIPG	intergenic	Prostate	95	0.06117	0.60776	1.32417e-20	2.48922e-14	1.65948e-15	cg25317025	49493453	6.481	0.382668	0.128352	0.189019	0.239822	0.476491	0.565495	RPL17;RPL17;RPL17;RPL17;RPL17;RPL17-C18orf32;RPL17;RPL17;RPL17	NM_001199344;NM_001199343;NM_001199342;NM_001199341;NM_000985;NM_001199356;NM_001035006;NM_001199345;NM_001199340	TSS1500;TSS1500;TSS1500;TSS1500;TSS1500;TSS1500;TSS1500;TSS1500;TSS1500	S_Shore
chr8_119918438_119918478	TTTA	DEPTOR	intronic	Ovary	122	-0.075327	0.515419	1.33061e-20	2.51126e-14	1.66308e-16	cg02721065	119920395	1.937	0.402856	0.166016	0.0905805	0.303459	0.489822	0.601263	DEPDC6	NM_022783	Body	.
chr16_66362572_66362604	CATT	LINC00922;CDH5	intergenic	Ovary	122	-0.079448	0.515358	1.34087e-20	2.53062e-14	1.66488e-16	cg25298788	66344917	17.671	0.784734	0.101783	0.616722	0.704504	0.866795	0.944184	.	.	.	.
chr21_37630134_37630158	TG	KCNJ6	intronic	Colon, transverse	176	0.007827	0.392834	1.34267e-20	2.53863e-14	4.51713e-17	cg09782508	37631784	1.638	0.394537	0.0815027	0.264002	0.340111	0.450921	0.52641	KCNJ6	NM_002240	Body	.
chr1_15623557_15623581	TTA	DDI2	intronic	Colon, transverse	175	0.011485	0.394547	1.35037e-20	2.55319e-14	4.53497e-17	cg17385448	15585207	38.362	0.300956	0.0761514	0.163041	0.255338	0.351574	0.426188	AGMAT	NM_024758	TSS200	S_Shore
chr15_67542729_67542758	CCG	MAP2K5	UTR5	Ovary	120	-0.01173	0.521231	1.35129e-20	2.55029e-14	1.66686e-16	cg27219399	67543492	0.7485	0.134852	0.0601913	0.0648385	0.0978494	0.159212	0.240888	MAP2K5;MAP2K5	NM_145160;NM_002757	Body;Body	S_Shore
chr5_172171717_172171761	AATAG	STK10	intronic	Lung	177	-0.017274	0.391035	1.35444e-20	2.56166e-14	3.64909e-17	cg00461577	172178533	6.794	0.46047	0.1042	0.271222	0.396847	0.533849	0.620142	STK10	NM_005990	Body	.
chr3_54058079_54058115	TG	SELENOK;CACNA2D3	intergenic	Colon, transverse	176	-0.02141	0.392724	1.36412e-20	2.57919e-14	4.57304e-17	cg01296889	54088005	29.908	0.219799	0.0736058	0.105715	0.16606	0.269959	0.336459	.	.	.	Island
chr10_3120369_3120399	TG	PFKP	intronic	Lung	177	0.027641	0.390804	1.4007e-20	2.64914e-14	3.76834e-17	cg24984350	3128108	7.724	0.888102	0.0995063	0.704643	0.83036	0.988493	0.993986	PFKP;PFKP	NM_002627;NM_001242339	Body;Body	.
chr6_29677768_29677796	AC	ZFP57	intronic	Colon, transverse	176	-0.016085	0.392537	1.40139e-20	2.64966e-14	4.68966e-17	cg25699073	29680604	2.822	0.937122	0.0824036	0.786051	0.909994	0.986199	0.991733	.	.	.	.
chr2_20222088_20222110	AC	SDC1	intronic	Lung	177	0.04548	0.390338	1.49841e-20	2.83395e-14	4.0255e-17	cg13393762	20212542	9.557	0.474497	0.0955611	0.317106	0.407393	0.537079	0.625309	SDC1;SDC1	NM_002997;NM_001006946	Body;Body	.
chr17_7113780_7113814	AC	ASGR2	intronic	Lung	177	0.064649	0.390252	1.51727e-20	2.86962e-14	4.07039e-17	cg12969122	7112324	1.473	0.337102	0.0772601	0.217962	0.282699	0.383625	0.4721	ASGR2;ASGR2;ASGR2;ASGR2;ASGR2	NM_080914;NM_001181;NM_080912;NM_001201352;NM_080913	Body;Body;Body;Body;Body	.
chr13_96835604_96835634	AC	HS6ST3	UTR3	Colon, transverse	176	-0.013642	0.391914	1.53338e-20	2.89922e-14	5.11326e-17	cg15292110	96836104	0.485	0.949432	0.0358128	0.872333	0.936547	0.975073	0.985014	HS6ST3	NM_153456	3'UTR	.
chr9_91714494_91714586	CCCTCCCTCTCGCCGGAC	MIR3910-1;ROR2	intergenic	Lung	177	-0.011101	0.390037	1.56511e-20	2.96009e-14	4.17543e-17	cg11002560	91714974	0.434	0.938591	0.0391396	0.866287	0.919243	0.966902	0.98009	.	.	.	.
chr10_118239220_118239256	GA	CASC2;FAM204A	intergenic	Lung	177	0.011302	0.390036	1.56536e-20	2.96057e-14	4.17543e-17	cg03856157	118238899	0.339	0.441941	0.0899878	0.281679	0.386769	0.497629	0.586432	.	.	.	.
chr2_113824117_113824250	ATCT	SLC35F5;ACTR3-AS1	intergenic	Lung	177	0.005485	0.390027	1.56747e-20	2.96456e-14	4.17543e-17	cg16192086	113831400	7.2165	0.703759	0.0764345	0.586757	0.643102	0.758831	0.82904	LOC101060091	NR_110174	Body	.
chr1_23218508_23218542	TTGG	HTR1D;LINC01355	intergenic	Lung	177	0.012253	0.389875	1.60223e-20	3.03031e-14	4.26204e-17	cg16430505	23225362	6.837	0.297877	0.0621741	0.209584	0.259067	0.332713	0.401124	.	.	.	.
chr11_116828132_116828156	TC	APOA4;APOC3	intergenic	Ovary	122	-0.048691	0.513896	1.60858e-20	3.03586e-14	1.97134e-16	cg08985259	116828933	0.789	0.645736	0.0857022	0.520465	0.577739	0.695942	0.797071	APOC3	NM_000040	TSS1500	.
chr10_17008335_17008353	GT	CUBN	intronic	Lung	177	0.06552	0.389811	1.61707e-20	3.05836e-14	4.29545e-17	cg23639072	17003335	5.009	0.772124	0.111398	0.571991	0.722312	0.847854	0.911051	CUBN	NM_001081	Body	.
chr15_40106517_40106551	AC	BMF	UTR5	Lung	177	0.010525	0.38975	1.63146e-20	3.08559e-14	4.32761e-17	cg02313495	40105806	0.728	0.41938	0.086208	0.264173	0.352288	0.484856	0.540026	BMF;BMF;BMF;BMF	NM_033503;NM_001003940;NM_001003942;NM_001003943	Body;Body;1stExon;1stExon	N_Shelf
chr8_143952181_143952209	AC	PLEC	intronic	Colon, transverse	176	-0.021073	0.391423	1.64602e-20	3.11219e-14	5.45999e-17	cg02331830	143934120	18.075	0.183052	0.092249	0.027581	0.121725	0.245845	0.334111	PLEC1;PLEC1;PLEC1;PLEC1;PLEC1;PLEC1;PLEC1;PLEC1	NM_201378;NM_201384;NM_201382;NM_201381;NM_000445;NM_201380;NM_201383;NM_201379	Body;Body;Body;Body;Body;Body;Body;Body	N_Shore
chr17_82212741_82212759	CCCACGCCT	CCDC57	intronic	Colon, transverse	176	0.033608	0.391301	1.6751e-20	3.16717e-14	5.54671e-17	cg01777586	82205298	7.452	0.687997	0.0498356	0.606939	0.652641	0.726149	0.77161	CCDC57	NM_198082	5'UTR	.
chr16_1830917_1830945	AC	FAHD1	intronic	Colon, transverse	176	-0.020962	0.391052	1.73643e-20	3.28313e-14	5.72972e-17	cg26897989	1857735	26.804	0.790672	0.114938	0.604702	0.716098	0.881506	0.937823	C16orf73;C16orf73	NM_152764;NM_001163560	Body;Body	.
chr6_30000957_30000981	AAGG	ZNRD1ASP	downstream	Lung	177	0.010175	0.389285	1.74486e-20	3.30005e-14	4.61546e-17	cg16368146	29975648	25.321	0.168738	0.0870577	0.047065	0.101973	0.227196	0.317094	HCG9	NR_028032	Body	N_Shore
chr5_56259960_56259984	GT	ANKRD55;LINC01948	intergenic	Colon, transverse	176	-0.016169	0.390913	1.77153e-20	3.34949e-14	5.83535e-17	cg09655134	56264348	4.376	0.442598	0.0921803	0.279516	0.384395	0.509747	0.587188	.	.	.	.
chr13_49293525_49293547	GT	CDADC1	downstream	Ovary	122	0.019437	0.513106	1.77452e-20	3.34904e-14	2.16067e-16	cg23715913	49302242	8.706	0.535521	0.0611743	0.421348	0.493101	0.583591	0.619138	.	.	.	.
chr5_132498948_132498984	TGGA	IRF1;IL5	intergenic	Colon, transverse	176	-0.047574	0.390887	1.77806e-20	3.36184e-14	5.84174e-17	cg00255919	132492226	6.74	0.587498	0.114467	0.400959	0.519973	0.667429	0.769322	IRF1	NM_002198	TSS1500	S_Shore
chr3_8519925_8519945	GT	LMCD1	intronic	Colon, transverse	176	-0.038158	0.390881	1.77965e-20	3.36484e-14	5.84174e-17	cg07512343	8529965	10.03	0.942974	0.071054	0.892816	0.943064	0.968453	0.979396	LMCD1;LMCD1;LMCD1;LMCD1	NM_001278234;NM_001278233;NM_001278235;NM_014583	5'UTR;5'UTR;Body;Body	.
chr17_50509536_50509574	TG	MYCBPAP	intronic	Colon, transverse	176	-0.01738	0.390851	1.78736e-20	3.37943e-14	5.85009e-17	cg22571038	50508109	1.446	0.241612	0.122711	0.0465551	0.152862	0.332588	0.452449	MYCBPAP	NM_032133	TSS1500	Island
chr1_28670153_28670173	TTTA	GMEB1	intronic	Lung	177	-0.016778	0.389095	1.79361e-20	3.39226e-14	4.73779e-17	cg13863668	28670049	0.114	0.137128	0.057734	0.0531263	0.0921637	0.178637	0.228649	GMEB1;GMEB1	NM_006582;NM_024482	5'UTR;5'UTR	.
chr2_149033917_149033935	TG	KIF5C;LYPD6B	intergenic	Colon, transverse	176	-0.051238	0.390805	1.79923e-20	3.40187e-14	5.87542e-17	cg24027965	149038272	4.346	0.402266	0.0868543	0.25398	0.353305	0.464677	0.544378	LYPD6B	NM_177964	TSS200	N_Shore
chr5_171742303_171742339	CA	FGF18;SMIM23	intergenic	Lung	177	-0.013582	0.388863	1.85467e-20	3.50774e-14	4.89225e-17	cg05990083	171742340	0.019	0.55006	0.0814642	0.413513	0.495646	0.601454	0.686326	.	.	.	.
chr6_29679886_29679913	AAAC	ZFP57	intronic	Ovary	122	0.137575	0.512605	1.88841e-20	3.56399e-14	2.27222e-16	cg15708526	29680494	0.5945	0.813672	0.142976	0.569041	0.70452	0.936528	0.959397	.	.	.	.
chr6_29679886_29679913	AAAC	ZFP57	intronic	Ovary	122	0.213977	0.512597	1.89021e-20	3.56739e-14	2.27222e-16	cg00588198	29680675	0.7755	0.676209	0.220102	0.228911	0.516461	0.856644	0.945853	.	.	.	.
chr8_3388896_3388940	AC	CSMD1	intronic	Lung	177	-0.009148	0.388687	1.90241e-20	3.59804e-14	5.01119e-17	cg23702644	3397353	8.435	0.583464	0.0788019	0.452027	0.530843	0.641759	0.715652	CSMD1	NM_033225	Body	.
chr7_1504781_1504805	AAT	INTS1	upstream	Colon, transverse	164	0.016514	0.412386	1.91251e-20	3.61605e-14	6.23456e-17	cg08785871	1490869	13.924	0.855044	0.0449105	0.786434	0.819346	0.88468	0.926586	INTS1	NM_001080453	Body	N_Shelf
chr4_17573702_17573730	TG	CLRN2;LAP3	intergenic	Colon, transverse	176	-0.05228	0.390261	1.94579e-20	3.67897e-14	6.33214e-17	cg02294690	17580361	6.645	0.575127	0.183467	0.246127	0.445826	0.721049	0.849299	LAP3	NM_015907	Body	S_Shelf
chr5_132485828_132485850	AC	IRF1	intronic	Ovary	122	0.016372	0.512335	1.95271e-20	3.68534e-14	2.31782e-16	cg26382286	132491592	5.753	0.356157	0.0582289	0.280442	0.313528	0.384553	0.466023	IRF1	NM_002198	TSS1500	S_Shore
chr19_34178179_34178194	AAT	LSM14A	intronic	Ovary	122	0.045389	0.51228	1.96595e-20	3.71033e-14	2.31895e-16	cg21245903	34220718	42.5315	0.168142	0.0564357	0.0776096	0.126417	0.211561	0.254865	LSM14A;LSM14A	NM_001114093;NM_015578	Body;Body	.
chr7_134263403_134263417	TG	LRGUK	intronic	Ovary	122	0.002137	0.512179	1.99087e-20	3.75737e-14	2.33377e-16	cg20476274	134295024	31.614	0.940391	0.0231937	0.907024	0.922512	0.958288	0.980363	SLC35B4	NM_032826	Body	.
chr11_69444810_69444840	AC	LOC102724265;LINC01488	intergenic	Colon, transverse	176	0.009081	0.390099	1.99167e-20	3.76573e-14	6.47033e-17	cg07241660	69444568	0.257	0.642645	0.0931238	0.491733	0.581862	0.715211	0.78383	.	.	.	S_Shore
chr5_132257657_132257687	GGC	PDLIM4	UTR5	Colon, transverse	169	-0.023934	0.40254	2.0212e-20	3.82156e-14	6.555e-17	cg18758796	132257720	0.048	0.202034	0.0985784	0.0305002	0.135356	0.273073	0.364964	PDLIM4;PDLIM4;PDLIM4;PDLIM4	NM_001131027;NM_003687;NM_001131027;NM_003687	5'UTR;1stExon;1stExon;5'UTR	Island
chr12_123712061_123712095	CA	ATP6V0A2	upstream	Lung	177	-0.013131	0.388203	2.03985e-20	3.85797e-14	5.35829e-17	cg05384724	123670904	41.174	0.29244	0.0992862	0.144068	0.222675	0.363515	0.45975	TCTN2;TCTN2	NM_024809;NM_001143850	TSS1500;TSS1500	N_Shore
chr10_12419640_12419668	CA	CAMK1D	intronic	Lung	177	-0.017691	0.388077	2.07738e-20	3.92895e-14	5.4493e-17	cg22427009	12413261	6.393	0.930027	0.0607351	0.823541	0.905744	0.969922	0.979412	CAMK1D;CAMK1D	NM_020397;NM_153498	Body;Body	.
chr1_14702326_14702366	TG	KAZN	intronic	Lung	177	0.022668	0.388056	2.08365e-20	3.94082e-14	5.4569e-17	cg03020384	14699781	2.565	0.838359	0.0878518	0.688447	0.78769	0.908152	0.959589	KAZN;KAZN	NM_015209;NM_201628	Body;Body	.
chr18_49502298_49502313	AAAAG	RPL17;LIPG	intergenic	Lung	176	0.103097	0.38976	2.09128e-20	3.95524e-14	5.46304e-17	cg25317025	49493453	8.8525	0.537718	0.172157	0.255435	0.345548	0.659384	0.783048	RPL17;RPL17;RPL17;RPL17;RPL17;RPL17-C18orf32;RPL17;RPL17;RPL17	NM_001199344;NM_001199343;NM_001199342;NM_001199341;NM_000985;NM_001199356;NM_001035006;NM_001199345;NM_001199340	TSS1500;TSS1500;TSS1500;TSS1500;TSS1500;TSS1500;TSS1500;TSS1500;TSS1500	S_Shore
chr11_69444810_69444840	AC	LOC102724265;LINC01488	intergenic	Lung	177	0.008808	0.387991	2.10334e-20	3.97804e-14	5.48695e-17	cg07241660	69444568	0.257	0.400769	0.0648669	0.297583	0.359132	0.441654	0.494127	.	.	.	S_Shore
chr19_17286647_17286713	GT	ANKLE1	exonic	Lung	177	-0.015971	0.387901	2.13084e-20	4.03006e-14	5.54342e-17	cg20372155	17266791	19.889	0.732043	0.0635213	0.629742	0.690875	0.771507	0.838855	BABAM1;BABAM1;BABAM1;BABAM1	NM_014173;NM_001033549;NM_001288757;NM_001288756	TSS1500;TSS1500;TSS1500;TSS1500	.
chr2_238414179_238414219	CA	TRAF3IP1;ASB1	intergenic	Ovary	122	0.045621	0.511611	2.13601e-20	4.03129e-14	2.48845e-16	cg16066194	238417484	3.285	0.891869	0.178974	0.544198	0.955298	0.982275	0.987677	.	.	.	.
chr8_9905565_9905601	TGA	MIR124-1;MSRA	intergenic	Colon, transverse	176	-0.08427	0.389341	2.22107e-20	4.19946e-14	7.17856e-17	cg21290162	9884450	21.133	0.738475	0.0946244	0.571388	0.671636	0.804998	0.863109	.	.	.	.
chr16_66604126_66604140	GC	CMTM3	UTR5	Colon, transverse	176	-0.029386	0.389268	2.24455e-20	4.24385e-14	7.24207e-17	cg17196903	66603954	0.179	0.163809	0.078833	0.0704153	0.0980236	0.211437	0.319653	CMTM3;CMTM3;CMTM3;CMTM3	NM_144601;NM_181553;NR_037619;NR_037613	TSS1500;TSS1500;TSS1500;TSS200	N_Shore
chr9_90812741_90812779	TG	SYK	intronic	Lung	177	0.013078	0.387474	2.26614e-20	4.28595e-14	5.8873e-17	cg12824378	90815557	2.797	0.0923263	0.0547092	0.0374458	0.0541516	0.118948	0.205269	SYK;SYK;SYK	NM_003177;NM_001135052;NM_001174168	5'UTR;5'UTR;5'UTR	.
chr1_203197554_203197584	AC	CHI3L1;CHIT1	intergenic	Lung	177	0.016548	0.387268	2.33433e-20	4.41492e-14	6.05614e-17	cg22820426	203196920	0.649	0.96881	0.0449292	0.955683	0.967318	0.978355	0.98481	.	.	.	.
chr17_37522134_37522156	AC	SYNRG	intronic	Lung	177	0.013714	0.38689	2.46508e-20	4.66222e-14	6.37886e-17	cg15974150	37513968	8.177	0.716496	0.0881781	0.556967	0.656549	0.78531	0.847022	.	.	.	S_Shore
chr8_23752594_23752610	AC	NKX2-6;STC1	intergenic	Lung	177	0.069781	0.386889	2.46547e-20	4.66295e-14	6.37886e-17	cg03324961	23748088	4.514	0.366088	0.116953	0.156422	0.290902	0.438151	0.541151	.	.	.	.
chr14_89028026_89028075	CG	TTC8;FOXN3	intergenic	Colon, transverse	176	-0.006349	0.388557	2.48574e-20	4.69988e-14	7.9659e-17	cg09391419	89027897	0.1535	0.088276	0.0314448	0.0419754	0.0659261	0.106563	0.145768	.	.	.	Island
chr11_113360045_113360078	TTGTT	TTC12	intronic	Colon, transverse	176	0.031629	0.388512	2.50211e-20	4.73083e-14	8.00479e-17	cg14159747	113384882	24.8205	0.418724	0.0836506	0.282281	0.368076	0.463198	0.576351	.	.	.	N_Shelf
chr10_12838652_12838684	TTTA	CAMK1D;CCDC3	intergenic	Ovary	122	0.051333	0.510291	2.51463e-20	4.74584e-14	2.91156e-16	cg27497962	12835967	2.701	0.435838	0.131006	0.205886	0.354761	0.512089	0.655629	.	.	.	.
chr15_51718199_51718235	AGAC	SCG3	intronic	Lung	177	-0.026012	0.386713	2.52856e-20	4.78226e-14	6.53315e-17	cg18865814	51761372	43.155	0.821337	0.072559	0.694716	0.776105	0.871573	0.926595	TMOD2;TMOD2	NM_014548;NM_001142885	5'UTR;5'UTR	.
chr1_44812786_44812838	GT	BTBD19	intronic	Colon, transverse	176	0.010255	0.388432	2.53101e-20	4.78548e-14	8.06995e-17	cg17140737	44821298	8.486	0.913021	0.0629504	0.79925	0.877569	0.960123	0.976606	PTCH2	NM_001166292	Body	.
chr12_52905721_52905745	CA	KRT8	intronic	Lung	177	-0.024915	0.386686	2.53858e-20	4.80122e-14	6.55009e-17	cg06168656	52907247	1.514	0.23572	0.0845948	0.117697	0.170751	0.292034	0.374374	KRT8;KRT8;KRT8	NR_045962;NM_001256282;NM_001256293	Body;Body;5'UTR	S_Shelf
chr7_134318476_134318492	AT	SLC35B4;AKR1B1	intergenic	Ovary	122	-0.015645	0.510125	2.56664e-20	4.84401e-14	2.95366e-16	cg20476274	134295024	23.46	0.940391	0.0231937	0.907024	0.922512	0.958288	0.980363	SLC35B4	NM_032826	Body	.
chr9_37089799_37089835	TG	EBLN3P	ncRNA_exonic	Colon, transverse	176	-0.021199	0.388282	2.58594e-20	4.88934e-14	8.23121e-17	cg08167410	37062053	27.764	0.8589	0.0569163	0.757636	0.826114	0.893178	0.943632	.	.	.	.
chr1_154868900_154868950	TC	KCNN3	intronic	Colon, transverse	176	0.009066	0.388199	2.61678e-20	4.94764e-14	8.3014e-17	cg16680214	154867507	1.418	0.147658	0.0707994	0.041814	0.0934388	0.197707	0.261389	KCNN3	NM_002249	Body	.
chr17_6624536_6624570	CA	KIAA0753	intronic	Ovary	122	0.039461	0.509909	2.63601e-20	4.97494e-14	3.01511e-16	cg09684392	6620914	3.639	0.215256	0.133665	0.0724097	0.108506	0.274034	0.406017	KIAA0753	NM_014804	Body	.
chr21_45479129_45479194	GT	COL18A1	intronic	Colon, transverse	176	-0.045048	0.387962	2.70741e-20	5.11901e-14	8.57455e-17	cg03705621	45478875	0.2865	0.611174	0.106512	0.432051	0.535632	0.682839	0.779891	COL18A1;COL18A1;COL18A1	NM_130444;NM_030582;NM_130445	Body;Body;Body	Island
chr10_48291968_48291992	TTTC	FRMPD2;MAPK8	intergenic	Colon, transverse	176	-0.00087	0.387925	2.72173e-20	5.14607e-14	8.5911e-17	cg05887968	48334687	42.707	0.973466	0.0191853	0.936972	0.962617	0.987422	0.990986	MAPK8	NM_001278547	5'UTR	.
chr6_26365474_26365516	TG	BTN3A2	intronic	Ovary	122	-0.014782	0.509413	2.80239e-20	5.28894e-14	3.18611e-16	cg14345882	26364565	0.93	0.316413	0.0769458	0.211215	0.259665	0.361774	0.454392	BTN3A2	NM_007047	TSS1500	.
chr19_15652058_15652074	AG	CYP4F3	intronic	Prostate	95	-0.089502	0.60115	2.89541e-20	5.44287e-14	3.20169e-15	cg17709148	15652709	0.643	0.872729	0.114346	0.673435	0.787053	0.967155	0.98441	CYP4F3;CYP4F3;CYP4F3	NM_000896;NM_001199208;NM_001199209	Body;Body;Body	.
chr17_7834630_7834656	GGGCG	DNAH2	downstream	Lung	177	0.012296	0.385448	3.03303e-20	5.73637e-14	7.81522e-17	cg21770157	7858255	23.612	0.0296604	0.0187014	0.0130492	0.0191539	0.0348264	0.055518	CYB5D1;NAA38	NM_144607;NM_032356	1stExon;TSS1500	Island
chr20_63823858_63823888	TG	ZBTB46	intronic	Lung	177	-0.005373	0.385435	3.03853e-20	5.74677e-14	7.81874e-17	cg02052956	63823968	0.095	0.285415	0.0565738	0.203708	0.248966	0.32004	0.385317	.	.	.	.
chr10_133013561_133013661	AAGAATGAGGAAGCCGAGG	LINC01168;ADGRA1-AS1	intergenic	Lung	177	0.04268	0.385371	3.06664e-20	5.79994e-14	7.88035e-17	cg13727085	133010398	3.213	0.678232	0.0659435	0.558076	0.638243	0.726706	0.776856	.	.	.	S_Shore
chr17_30339396_30339428	TG	TMIGD1;CPD	intergenic	Lung	177	0.006134	0.385343	3.07895e-20	5.82322e-14	7.90125e-17	cg11701190	30340433	1.021	0.0695075	0.0322854	0.0332822	0.0445239	0.088372	0.133048	.	.	.	.
chr9_127801456_127801474	TG	CDK9;FPGS	intergenic	Colon, transverse	176	0.031153	0.387041	3.08948e-20	5.84139e-14	9.73565e-17	cg03883921	127809990	8.525	0.590302	0.0692454	0.49602	0.546238	0.631967	0.708187	FPGS;FPGS;FPGS;FPGS	NR_110170;NM_004957;NM_001288803;NM_001018078	Body;Body;Body;Body	.
chr16_12092285_12092305	GAAG	SNX29	intronic	Colon, transverse	176	0.059145	0.387001	3.10713e-20	5.87477e-14	9.77499e-17	cg01574788	12090276	2.019	0.660693	0.0685266	0.548097	0.620073	0.700074	0.794898	SNX29	NM_001080530	Body	.
chr5_160197921_160197982	GT	FABP6	intronic	Lung	177	0.016091	0.385189	3.1477e-20	5.95326e-14	8.05583e-17	cg05804568	160165689	32.2625	0.376009	0.0974735	0.235262	0.30216	0.444792	0.536385	.	.	.	.
chr2_25161590_25161611	GCT	POMC	exonic	Colon, transverse	176	-0.047663	0.386825	3.18649e-20	6.02481e-14	1.0008e-16	cg10045137	25161071	0.5295	0.804027	0.0660668	0.678879	0.762874	0.847772	0.900374	POMC;POMC	NM_000939;NM_001035256	3'UTR;3'UTR	Island
chr10_17008335_17008353	GT	CUBN	intronic	Colon, transverse	176	0.066779	0.386353	3.40895e-20	6.44543e-14	1.06889e-16	cg23639072	17003335	5.009	0.726352	0.129041	0.494707	0.632125	0.828057	0.901675	CUBN	NM_001081	Body	.
chr15_68207979_68207999	AC	CLN6	UTR3	Colon, transverse	176	0.025449	0.386297	3.43653e-20	6.49757e-14	1.07576e-16	cg09116975	68233116	25.127	0.798112	0.0828142	0.653658	0.755358	0.85714	0.915985	.	.	.	S_Shelf
chr14_68655130_68655152	GT	RAD51B	intronic	Ovary	122	-0.052927	0.507742	3.44178e-20	6.49565e-14	3.88961e-16	cg16041578	68639331	15.81	0.481427	0.08176	0.33244	0.433146	0.539828	0.584405	.	.	.	.
chr3_17408268_17408316	AC	TBC1D5	intronic	Lung	177	0.001627	0.384567	3.44179e-20	6.50946e-14	8.77286e-17	cg22583260	17372644	35.648	0.975562	0.0121902	0.954245	0.970462	0.984298	0.988926	TBC1D5;TBC1D5	NM_001134381;NM_014744	Body;Body	.
chr9_37637963_37638091	CTTT	FRMPD1	intronic	Colon, transverse	176	0.011621	0.386269	3.45006e-20	6.52315e-14	1.07821e-16	cg13805884	37627048	10.979	0.639664	0.129726	0.417175	0.548283	0.722196	0.859753	.	.	.	.
chr4_10018546_10018590	GATA	SLC2A9	intronic	Lung	177	0.034574	0.384272	3.59065e-20	6.79101e-14	9.11544e-17	cg11266682	10019401	0.833	0.241386	0.0961576	0.0772608	0.175566	0.308047	0.387498	SLC2A9;SLC2A9	NM_020041;NM_001001290	Body;Body	Island
chr17_45592099_45592127	AAAT	LRRC37A4P;MAPK8IP1P2	intergenic	Lung	177	-0.013655	0.383998	3.73416e-20	7.06242e-14	9.46705e-17	cg01882395	45640444	48.331	0.0527707	0.0193106	0.0262113	0.038574	0.0635063	0.0863739	C17orf69;C17orf69	NR_026906;NR_026905	Body;Body	.
chr10_103278903_103278933	CA	INA	intronic	Colon, transverse	176	0.010782	0.385694	3.74586e-20	7.08243e-14	1.16679e-16	cg05636881	103278687	0.231	0.13101	0.0720876	0.0386005	0.0783038	0.170874	0.258792	INA	NM_032727	Body	S_Shore
chr6_24645840_24645888	AC	KIAA0319	UTR5	Prostate	95	0.020569	0.598908	3.76429e-20	7.07623e-14	3.93124e-15	cg16906346	24646554	0.69	0.290291	0.146309	0.100431	0.146753	0.406273	0.520215	KIAA0319;KIAA0319;KIAA0319;KIAA0319;KIAA0319	NM_001168376;NM_001168377;NM_001168374;NM_014809;NM_001168375	TSS1500;TSS1500;TSS1500;TSS1500;TSS1500	S_Shore
chr15_70463039_70463075	AC	TLE3;LINC02205	intergenic	Lung	177	0.007338	0.383824	3.82894e-20	7.24167e-14	9.69434e-17	cg16124501	70463320	0.263	0.620071	0.0990548	0.464156	0.556633	0.686005	0.775941	.	.	.	.
chr7_44094833_44094863	GA	POLM;AEBP1	intergenic	Colon, transverse	176	-0.016514	0.385446	3.88065e-20	7.33728e-14	1.20679e-16	cg12399411	44094833	0.015	0.416555	0.127423	0.215442	0.337918	0.496567	0.627604	.	.	.	.
chr9_14465572_14465608	AC	NFIB	intronic	Colon, transverse	176	0.02999	0.385431	3.88926e-20	7.35357e-14	1.20748e-16	cg09846464	14465299	0.291	0.437305	0.205145	0.134142	0.27691	0.567805	0.813706	.	.	.	.
chr6_29679886_29679913	AAAC	ZFP57	intronic	Ovary	122	0.247499	0.506633	3.94392e-20	7.44335e-14	4.43056e-16	cg03198009	29680827	0.9275	0.553587	0.265432	0.0900174	0.315895	0.806033	0.90081	.	.	.	.
chr15_42066432_42066464	GT	PLA2G4D	downstream	Colon, transverse	176	0.01082	0.385256	3.9875e-20	7.53931e-14	1.23393e-16	cg12907818	42065963	0.485	0.904125	0.0391474	0.827146	0.886762	0.933131	0.953928	.	.	.	.
chr2_226424723_226424789	GA	LOC646736;MIR5702	intergenic	Ovary	122	0.01071	0.506492	4.01246e-20	7.5727e-14	4.48089e-16	cg18864124	226424147	0.609	0.630935	0.10568	0.450522	0.561343	0.707555	0.804155	.	.	.	.
chr1_153611917_153611952	CA	S100A16	intronic	Lung	177	0.019474	0.38339	4.07421e-20	7.70555e-14	1.02878e-16	cg19335413	153627336	15.4015	0.311438	0.080256	0.177981	0.253219	0.370725	0.430413	S100A13;S100A13;S100A13;S100A13;S100A1;S100A13	NM_001024212;NM_001024211;NM_005979;NM_001024210;NM_006271;NM_001024213	TSS200;5'UTR;5'UTR;5'UTR;TSS1500;TSS1500	.
chr22_23818137_23818175	GT	GSTTP2	ncRNA_intronic	Lung	177	0.017897	0.383374	4.08334e-20	7.72284e-14	1.02971e-16	cg18218812	23820987	2.831	0.439004	0.0630532	0.353901	0.393487	0.469225	0.538778	SMARCB1;SMARCB1	NM_003073;NM_001007468	Body;Body	.
chr20_5525902_5525937	AAAAG	LINC01729;GPCPD1	intergenic	Lung	176	-0.021828	0.384922	4.18237e-20	7.91013e-14	1.05328e-16	cg01532746	5529541	3.6215	0.437664	0.106559	0.280988	0.359265	0.505993	0.61823	.	.	.	.
chr16_31333573_31333610	TAAAA	ITGAM	downstream	Colon, transverse	174	0.008107	0.388382	4.19169e-20	7.92538e-14	1.29288e-16	cg02846316	31329019	4.5725	0.742688	0.0505462	0.668613	0.706306	0.777302	0.831965	ITGAM;ITGAM	NM_001145808;NM_000632	Body;Body	N_Shelf
chr20_46008772_46008818	CA	MMP9	upstream	Colon, transverse	176	-0.005688	0.384819	4.24444e-20	8.02512e-14	1.30702e-16	cg20674635	46012164	3.369	0.191847	0.0639794	0.0789323	0.149642	0.229667	0.296577	MMP9	NM_004994	Body	Island
chr11_297577_297600	GT	IFITM5	downstream	Colon, transverse	176	0.012469	0.384779	4.26877e-20	8.07112e-14	1.31238e-16	cg25181699	300688	3.0995	0.460939	0.0630534	0.341926	0.42601	0.501205	0.553734	IFITM5	NM_001025295	TSS1500	S_Shore
chr1_153611917_153611952	CA	S100A16	intronic	Lung	177	0.017727	0.383044	4.28079e-20	8.09626e-14	1.07663e-16	cg06562291	153627097	15.1625	0.217546	0.0710732	0.101645	0.168539	0.264366	0.323303	S100A13;S100A13;S100A13;S100A13;S100A13;S100A1	NM_001024212;NM_001024213;NM_001024211;NM_005979;NM_001024210;NM_006271	5'UTR;TSS200;5'UTR;5'UTR;5'UTR;TSS1500	.
chr22_38689912_38689946	TG	JOSD1	intronic	Colon, transverse	176	-0.012078	0.384738	4.29379e-20	8.11843e-14	1.31787e-16	cg23528237	38730500	40.571	0.822914	0.0463827	0.747609	0.791018	0.857305	0.894592	GTPBP1	NM_004286	Body	.
chr7_95772126_95772160	CA	DYNC1I1	upstream	Lung	177	-0.00408	0.383017	4.2974e-20	8.12769e-14	1.07937e-16	cg10281478	95773216	1.073	0.0479468	0.016214	0.024023	0.0369662	0.0567924	0.078445	DYNC1I1;DYNC1I1;DYNC1I1	NM_004411;NM_001135556;NM_001135557	5'UTR;5'UTR;5'UTR	S_Shore
chr10_80444804_80444820	CA	PRXL2A;TSPAN14	intergenic	Ovary	122	0.023453	0.505664	4.44048e-20	8.38051e-14	4.90088e-16	cg09626299	80453348	8.536	0.447095	0.0738914	0.341584	0.402655	0.484212	0.571931	TSPAN14;TSPAN14	NM_001128309;NM_030927	TSS1500;TSS1500	N_Shore
chr7_65462935_65462967	TG	ZNF92;LOC101929322	intergenic	Lung	177	0.016581	0.382692	4.50197e-20	8.51459e-14	1.12926e-16	cg03060934	65430919	32.032	0.865424	0.0580018	0.770806	0.824631	0.912199	0.953549	.	.	.	.
chr5_168524288_168524358	AC	RARS1;FBLL1	intergenic	Colon, transverse	176	-0.00658	0.384129	4.68298e-20	8.85427e-14	1.43042e-16	cg13011109	168528753	4.43	0.476549	0.13234	0.254348	0.397092	0.566723	0.70841	FBLL1	NR_024356	TSS1500	N_Shore
chr8_78837385_78837403	TA	LINC02605	upstream	Lung	172	-0.055768	0.391058	4.73251e-20	8.95061e-14	1.18551e-16	cg00919997	78837496	0.102	0.827621	0.170838	0.478595	0.839994	0.921694	0.949847	.	.	.	.
chr6_33245913_33245953	CA	RING1;HCG25	intergenic	Colon, transverse	176	0.05656	0.384034	4.74706e-20	8.97543e-14	1.44765e-16	cg02340312	33270472	24.539	0.951684	0.108382	0.606832	0.978352	0.986564	0.989262	VPS52	NM_022553	Body	N_Shore
chr14_94065384_94065404	AC	DDX24	intronic	Lung	177	-0.009101	0.382313	4.75316e-20	8.98966e-14	1.18911e-16	cg27560391	94080135	14.741	0.0982716	0.0601142	0.0270182	0.0533998	0.133879	0.225067	DDX24;IFI27L1;IFI27L1	NM_020414;NM_145249;NM_206949	5'UTR;TSS1500;TSS1500	N_Shore
chr15_78825791_78825825	AC	ADAMTS7;MORF4L1	intergenic	Colon, transverse	176	0.011001	0.383996	4.77312e-20	9.02472e-14	1.45326e-16	cg00540400	78831826	6.018	0.875337	0.0592901	0.770893	0.835203	0.922344	0.956714	.	.	.	Island
chr7_79471434_79471462	GT	MAGI2-AS3	downstream	Lung	176	0.013134	0.383965	4.79368e-20	9.0663e-14	1.19766e-16	cg03832374	79458292	13.156	0.932811	0.0343632	0.868054	0.911492	0.959576	0.977989	MAGI2-AS3;MAGI2-AS3;MAGI2-AS3;MAGI2-AS3	NR_038346;NR_038345;NR_038343;NR_038344	Body;Body;Body;Body	S_Shelf
chr1_44497338_44497365	AC	RNF220	intronic	Lung	177	-0.044607	0.382186	4.8397e-20	9.15334e-14	1.20756e-16	cg02888441	44472963	24.3885	0.145053	0.0773488	0.0538968	0.0883317	0.20035	0.292166	RNF220	NM_018150	Body	.
chr12_50074860_50074906	TG	ASIC1	intronic	Lung	177	0.016497	0.382043	4.93964e-20	9.34235e-14	1.23088e-16	cg08189863	50074841	0.042	0.241316	0.083244	0.124994	0.175249	0.29975	0.381113	ASIC1;ASIC1;ASIC1;ASIC1	NM_001256830;NR_046389;NM_020039;NM_001095	Body;Body;Body;Body	.
chr17_2384597_2384627	GT	MNT	UTR3	Colon, transverse	176	0.013658	0.383614	5.03984e-20	9.52902e-14	1.52997e-16	cg15932532	2392195	7.583	0.434884	0.0591417	0.341908	0.394056	0.472198	0.539696	MNT	NM_020310	Body	N_Shore
chr3_197510599_197510718	GT	BDH1	UTR3	Colon, transverse	176	-0.003388	0.383612	5.04128e-20	9.53173e-14	1.52997e-16	cg24921799	197510809	0.1505	0.835557	0.0844443	0.686006	0.780652	0.902393	0.957885	BDH1;BDH1;BDH1	NM_203314;NM_004051;NM_203315	3'UTR;3'UTR;3'UTR	.
chr22_45090979_45091007	CA	PHF21B;NUP50-DT	intergenic	Lung	177	0.020038	0.381548	5.30166e-20	1.0027e-13	1.31761e-16	cg03871034	45078049	12.944	0.641377	0.0986801	0.487634	0.572459	0.71421	0.805591	.	.	.	.
chr15_63880807_63880827	TTTA	MIR422A;DAPK2	intergenic	Colon, transverse	176	0.034075	0.383115	5.41078e-20	1.02304e-13	1.63686e-16	cg08538471	63878130	2.687	0.89709	0.0536148	0.794733	0.864067	0.939289	0.968449	.	.	.	.
chr11_122151293_122151335	AC	MIR100HG	ncRNA_intronic	Lung	177	-0.019501	0.381309	5.48588e-20	1.03755e-13	1.36161e-16	cg17726105	122152480	1.166	0.93624	0.0476818	0.846763	0.908318	0.97369	0.985651	MIR100;LOC399959	NR_029515;NR_024430	TSS200;Body	.
chr17_82117743_82117763	AACA	CCDC57	intronic	Lung	177	0.019265	0.381267	5.5183e-20	1.04368e-13	1.36786e-16	cg16920238	82118502	0.749	0.715864	0.0789775	0.586695	0.660902	0.77449	0.848445	CCDC57	NM_198082	Body	.
chr3_113232562_113232590	GT	BOC	intronic	Colon, transverse	176	-0.017107	0.38297	5.52347e-20	1.04434e-13	1.66828e-16	cg17693183	113232596	0.02	0.414456	0.0816467	0.265894	0.373717	0.463641	0.564777	BOC;BOC;BOC	NM_001301867;NM_033254;NM_001301861	5'UTR;5'UTR;5'UTR	.
chr17_6624536_6624570	CA	KIAA0753	intronic	Prostate	95	-0.094671	0.59545	5.62702e-20	1.05778e-13	5.56729e-15	cg23551722	6643578	19.025	0.755663	0.226036	0.323748	0.613523	0.963527	0.978123	TXNDC17;MED31	NM_032731;NM_016060	3'UTR;3'UTR	S_Shelf
chr3_182754327_182754367	TTAT	LINC01995;ATP11B	intergenic	Ovary	122	0.02921	0.50365	5.67814e-20	1.07163e-13	6.18298e-16	cg08351985	182746700	7.647	0.906711	0.0340681	0.847898	0.88519	0.93099	0.952772	.	.	.	.
chr15_41145932_41146007	CG	INO80;EXD1	intergenic	Colon, transverse	176	0.007853	0.38274	5.70743e-20	1.07913e-13	1.72109e-16	cg19891440	41152518	6.5485	0.923222	0.0500705	0.824986	0.89481	0.961711	0.980753	.	.	.	.
chr10_103278903_103278933	CA	INA	intronic	Lung	177	0.009222	0.380967	5.7598e-20	1.08935e-13	1.42399e-16	cg05636881	103278687	0.231	0.068416	0.0461133	0.0288392	0.0410006	0.0775689	0.171777	INA	NM_032727	Body	S_Shore
chr22_41545583_41545603	TTTG	POLR3H	upstream	Ovary	122	0.0824	0.503512	5.77454e-20	1.08983e-13	6.22758e-16	cg13571020	41565949	20.356	0.421537	0.0895448	0.273946	0.358166	0.485578	0.548239	CSDC2	NM_014460	5'UTR	.
chr19_36572718_36572742	TATC	ZNF529	intronic	Colon, transverse	176	-0.009273	0.38263	5.79697e-20	1.09606e-13	1.74531e-16	cg07624650	36573317	0.587	0.0336378	0.0138371	0.0179694	0.0215049	0.0453141	0.0565413	ZNF529;ZNF529;ZNF529	NM_001145650;NM_020951;NM_001145649	5'UTR;TSS200;5'UTR	Island
chr1_26359441_26359463	CA	CRYBG2;ZNF683	intergenic	Colon, transverse	176	0.016674	0.382595	5.82611e-20	1.10156e-13	1.75129e-16	cg12733254	26356508	2.944	0.785907	0.0481915	0.702606	0.755887	0.811826	0.871976	.	.	.	N_Shelf
chr3_149507124_149507158	AC	TM4SF4;WWTR1	intergenic	Lung	177	0.057772	0.380878	5.83329e-20	1.10325e-13	1.44028e-16	cg08667024	149501996	5.145	0.755846	0.092501	0.611049	0.690131	0.827788	0.900186	TM4SF4	NM_004617	Body	.
chr18_65763594_65763632	GT	CDH7	intronic	Colon, transverse	176	-0.030618	0.382533	5.87799e-20	1.11137e-13	1.76409e-16	cg12110659	65749836	13.777	0.601045	0.102365	0.414452	0.532479	0.665354	0.764334	CDH7;CDH7	NM_033646;NM_004361	TSS1500;TSS1500	N_Shore
chr11_415207_415249	GT	SIGIRR	intronic	Colon, transverse	176	-0.011832	0.382383	6.00436e-20	1.13527e-13	1.79916e-16	cg19913688	428466	13.238	0.890306	0.0594932	0.787043	0.843297	0.940904	0.967895	ANO9	NM_001012302	Body	N_Shelf
chr20_49694640_49694700	GGAAAG	B4GALT5	intronic	Lung	177	0.027808	0.380479	6.17448e-20	1.16778e-13	1.52253e-16	cg04058621	49668623	26.047	0.412541	0.0908354	0.260553	0.353072	0.484386	0.562293	B4GALT5	NM_004776	Body	.
chr1_211480651_211480683	AC	RD3	intronic	Lung	177	0.020428	0.380423	6.22445e-20	1.17723e-13	1.53285e-16	cg10512769	211502014	21.347	0.535388	0.0629435	0.438338	0.492302	0.579123	0.63819	.	.	.	.
chr18_592563_592581	AT	CETN1;CLUL1	intergenic	Ovary	122	0.139985	0.502849	6.25964e-20	1.18138e-13	6.66994e-16	cg18313151	598438	5.866	0.322388	0.154148	0.0998464	0.213179	0.422846	0.616433	CLUL1;CLUL1	NM_001289036;NM_014410	5'UTR;5'UTR	.
chr6_30440598_30440629	GTTT	RPP21;HLA-E	intergenic	Lung	177	-0.033327	0.380315	6.32105e-20	1.1955e-13	1.55462e-16	cg00080105	30444325	3.7115	0.282349	0.0871361	0.121398	0.236564	0.333902	0.423193	.	.	.	.
chr1_2207909_2207955	GT	FAAP20	intronic	Lung	177	-0.007766	0.380276	6.35587e-20	1.20209e-13	1.56115e-16	cg26174216	2207909	0.023	0.614492	0.082644	0.474106	0.557402	0.670976	0.739622	FAAP20;FAAP20	NM_001282670;NM_001146310	5'UTR;TSS200	S_Shore
chr6_30000957_30000981	AAGG	ZNRD1ASP	downstream	Lung	177	0.004805	0.380069	6.54634e-20	1.23811e-13	1.60377e-16	cg19039367	30044659	43.69	0.764494	0.0622188	0.664234	0.722337	0.806531	0.864492	NCRNA00171	NR_026751	Body	.
chr6_26365474_26365516	TG	BTN3A2	intronic	Colon, transverse	176	-0.002463	0.381772	6.54918e-20	1.23828e-13	1.9593e-16	cg03484996	26364438	1.057	0.0332614	0.0120218	0.02092	0.025653	0.0374831	0.0578231	BTN3A2;BTN3A2;BTN3A2;BTN3A2	NM_001197247;NM_007047;NM_001197249;NM_001197248	TSS1500;TSS1500;TSS1500;TSS1500	.
chr5_443220_443278	GGC	EXOC3	UTR5	Colon, transverse	176	0.013335	0.381751	6.56795e-20	1.24183e-13	1.96181e-16	cg17553881	443872	0.623	0.369825	0.0971741	0.21548	0.29602	0.439109	0.509223	EXOC3;C5orf55	NM_007277;NM_138464	5'UTR;TSS1500	S_Shore
chr1_175194112_175194136	TTAT	KIAA0040;TNR	intergenic	Colon, transverse	176	-0.012527	0.381728	6.58955e-20	1.24591e-13	1.96516e-16	cg14847009	175193379	0.745	0.293366	0.0645729	0.192575	0.247027	0.337817	0.403643	KIAA0040;KIAA0040;KIAA0040;KIAA0040	NM_001162895;NM_001162893;NM_001162894;NM_014656	TSS1500;TSS1500;TSS1500;TSS1500	S_Shore
chr7_8237819_8237853	AC	ICA1	intronic	Colon, transverse	176	-0.070907	0.381658	6.65539e-20	1.25836e-13	1.98167e-16	cg09763026	8237043	0.793	0.777486	0.179186	0.409419	0.729971	0.895612	0.9488	ICA1;ICA1;ICA1;ICA1	NM_022307;NM_001136020;NM_004968;NM_001276478	5'UTR;5'UTR;5'UTR;5'UTR	.
chr17_41789420_41789456	GT	JUP;P3H4	intergenic	Lung	177	0.014474	0.379901	6.70511e-20	1.26814e-13	1.64054e-16	cg11278727	41793312	3.874	0.102942	0.0410491	0.0507022	0.0692701	0.129438	0.179472	.	.	.	.
chr4_25970044_25970066	TG	SMIM20;RBPJ	intergenic	Colon, transverse	176	-0.040057	0.381583	6.72694e-20	1.27189e-13	1.99982e-16	cg18246393	25970999	0.944	0.672869	0.120024	0.444851	0.596585	0.767494	0.834471	.	.	.	.
chr6_41109069_41109127	TC	ADCY10P1	ncRNA_exonic	Colon, transverse	176	0.008255	0.381468	6.83773e-20	1.29283e-13	2.02957e-16	cg09580153	41100985	8.113	0.921988	0.0627631	0.787821	0.899624	0.966594	0.984827	NFYA;NFYA;LOC221442	NM_021705;NM_002505;NR_026938	3'UTR;3'UTR;TSS200	Island
chr10_101015464_101015492	TG	PDZD7	intronic	Lung	177	0.046963	0.379687	6.91254e-20	1.30737e-13	1.68911e-16	cg13759594	101015416	0.062	0.49467	0.080138	0.345334	0.44297	0.545161	0.619949	PDZD7	NM_001195263	Body	N_Shelf
chr6_29726559_29726583	TG	HLA-F	intronic	Colon, transverse	176	0.030725	0.38138	6.92315e-20	1.30899e-13	2.0517e-16	cg08451469	29743811	17.24	0.833987	0.0524182	0.734491	0.7986	0.874826	0.904899	LOC285830;LOC285830	NR_026972;NR_026973	Body;Body	.
chr16_81830647_81830667	GT	PLCG2	intronic	Colon, transverse	176	-0.027247	0.38112	7.18422e-20	1.35835e-13	2.11911e-16	cg09882545	81829986	0.671	0.725148	0.0630805	0.619698	0.683421	0.766649	0.824201	PLCG2	NM_002661	Body	.
chr10_46295463_46295510	GTTAGAGTTAGA	ANTXRL	intronic	Lung	177	0.032732	0.37926	7.34487e-20	1.38914e-13	1.79244e-16	cg13803966	46297556	2.0695	0.889735	0.0412663	0.828252	0.856387	0.92312	0.954962	ANTXRL	NM_001278688	Body	.
chr1_39737966_39737992	TG	PPIE	upstream	Colon, transverse	176	0.011	0.380884	7.4278e-20	1.4044e-13	2.18754e-16	cg02773041	39738712	0.733	0.0604634	0.0697455	0.0184301	0.0247331	0.0676986	0.19962	PPIE;PPIE;PPIE	NM_203457;NM_203456;NM_006112	TSS200;TSS200;TSS200	Island
chr21_37669568_37669603	TG	KCNJ6	intronic	Lung	177	-0.041274	0.37917	7.43967e-20	1.40707e-13	1.8109e-16	cg25060385	37671145	1.5595	0.605029	0.103712	0.443113	0.531498	0.672883	0.7831	KCNJ6	NM_002240	Body	S_Shelf
chr22_36703760_36703827	CT	CACNG2;LOC105373021	upstream	Colon, transverse	176	-0.002471	0.380825	7.49044e-20	1.41624e-13	2.20256e-16	cg18284157	36703757	0.0365	0.222067	0.0927854	0.0777996	0.151957	0.289818	0.388727	CACNG2	NM_006078	TSS1500	S_Shore
chr16_4483160_4483224	GT	HMOX2	intronic	Colon, transverse	176	-0.014384	0.380542	7.79777e-20	1.47435e-13	2.28937e-16	cg02873098	4474102	9.09	0.392763	0.0845789	0.255639	0.338215	0.44742	0.515653	NMRAL1;HMOX2	NM_020677;NM_001127206	Body;TSS1500	N_Shore
chr4_82589364_82589418	TG	TMEM150C;LINC00575	intergenic	Colon, transverse	176	0.006932	0.380475	7.87168e-20	1.48833e-13	2.30749e-16	cg08399308	82585690	3.701	0.933525	0.0389811	0.850589	0.909973	0.962991	0.977362	.	.	.	.
chr17_40600024_40600048	AC	CCR7;SMARCE1	intergenic	Lung	177	-0.006599	0.378679	7.97724e-20	1.50874e-13	1.93676e-16	cg24211550	40601904	1.868	0.718605	0.0736636	0.590745	0.67319	0.768165	0.828489	.	.	.	.
chr6_90219785_90219815	AC	BACH2	intronic	Colon, transverse	176	-0.052805	0.380378	7.98065e-20	1.50893e-13	2.3322e-16	cg00786977	90216880	2.92	0.626189	0.182194	0.2696	0.516731	0.767761	0.924418	BACH2;BACH2	NM_021813;NM_001170794	5'UTR;5'UTR	.
chr2_30504081_30504099	GT	LCLAT1	intronic	Ovary	122	0.074965	0.500827	8.00182e-20	1.51018e-13	8.43677e-16	cg10949345	30503967	0.123	0.841739	0.0908598	0.664385	0.813969	0.901681	0.935501	LCLAT1;LCLAT1	NM_001002257;NM_182551	5'UTR;Body	.
chr8_10473775_10473808	TTG	LINCR-0001	upstream	Colon, transverse	176	0.022746	0.380333	8.03218e-20	1.51867e-13	2.34363e-16	cg09549406	10474258	0.4665	0.919954	0.0451633	0.832703	0.888354	0.952592	0.974996	LINCR-0001	NR_120604	TSS1500	.
chr10_32892348_32892396	TG	CCDC7;ITGB1	intergenic	Colon, transverse	176	-0.036521	0.380236	8.14252e-20	1.53954e-13	2.37217e-16	cg03722884	32940559	48.187	0.73868	0.164203	0.377445	0.729828	0.83999	0.889808	ITGB1;ITGB1	NM_133376;NM_002211	5'UTR;5'UTR	.
chr7_134293147_134293163	AC	SLC35B4	UTR3	Colon, transverse	176	0.009355	0.380193	8.19237e-20	1.54896e-13	2.38302e-16	cg20476274	134295024	1.869	0.947104	0.0220714	0.911251	0.931169	0.96371	0.982848	SLC35B4	NM_032826	Body	.
chr2_127099350_127099372	TG	BIN1	intronic	Colon, transverse	176	-0.038878	0.380134	8.26095e-20	1.56193e-13	2.39928e-16	cg07843092	127121927	22.566	0.78574	0.0584202	0.696753	0.743889	0.823089	0.878657	.	.	.	.
chr8_123157719_123157741	CA	TBC1D31	intronic	Colon, transverse	176	-0.021562	0.379891	8.55041e-20	1.61666e-13	2.47574e-16	cg23067535	123182893	25.163	0.78623	0.0634664	0.661916	0.749136	0.836094	0.8678	FAM83A;FAM83A	NM_207006;NM_032899	1stExon;1stExon	.
chr11_6244585_6244629	AC	CNGA4	downstream	Lung	177	-0.011141	0.378176	8.56874e-20	1.62061e-13	2.0777e-16	cg17205488	6198391	46.216	0.748302	0.0703089	0.640488	0.704104	0.783206	0.882536	OR52W1	NM_001005178	TSS1500	.
chr15_78113517_78113537	TTCT	CIB2	intronic	Lung	177	-0.057735	0.378047	8.7271e-20	1.65056e-13	2.11339e-16	cg20761322	78131222	17.695	0.170938	0.0744418	0.0428727	0.1182	0.227208	0.303834	CIB2;CIB2	NM_006383;NM_006383	1stExon;5'UTR	N_Shore
chr17_49913835_49913919	GGA	TAC4;DLX4	intergenic	Colon, transverse	176	0.012877	0.379681	8.80804e-20	1.66537e-13	2.54644e-16	cg05327490	49913637	0.24	0.467502	0.0732275	0.356185	0.415794	0.513354	0.593743	.	.	.	S_Shelf
chr17_73192818_73192956	CGCGCCCGCCCCCT	COG1	upstream	Lung	172	-0.022018	0.386598	8.84853e-20	1.67352e-13	2.13764e-16	cg01818128	73228188	35.301	0.735978	0.0652853	0.639073	0.689549	0.77297	0.856328	FAM104A;FAM104A;FAM104A;FAM104A;FAM104A	NM_001289412;NM_001098832;NM_032837;NM_001289411;NM_001289410	TSS1500;Body;Body;Body;Body	N_Shelf
chr10_124757166_124757200	CA	EEF1AKMT2	downstream	Lung	177	-0.008111	0.377949	8.84985e-20	1.67377e-13	2.13764e-16	cg12478986	124792313	35.13	0.0456068	0.0219051	0.013078	0.0318063	0.0579344	0.0740231	METTL10;METTL10;METTL10	NM_212554;NM_001304468;NM_001304467	TSS1500;TSS1500;TSS1500	S_Shore
chr6_149449925_149449955	TG	ZC3H12D	UTR3	Colon, transverse	176	-0.008694	0.379595	8.9167e-20	1.68591e-13	2.57391e-16	cg16235748	149451571	1.631	0.417945	0.0732559	0.278803	0.381481	0.46648	0.528728	ZC3H12D	NM_207360	Body	Island
chr10_132187319_132187393	GCCCG	DPYSL4	intronic	Lung	177	0.015991	0.377843	8.98376e-20	1.6991e-13	2.16722e-16	cg25260564	132172456	14.9	0.722329	0.071661	0.607013	0.669512	0.773315	0.839827	JAKMIP3	NM_001105521	3'UTR	.
chr15_60434520_60434566	AC	ICE2	intronic	Lung	177	0.013889	0.377806	9.0312e-20	1.70807e-13	2.17589e-16	cg24076236	60479839	45.296	0.419813	0.103329	0.27341	0.344122	0.490023	0.602278	ICE2;ICE2;ICE2;RORA-AS1;RORA-AS1;RORA-AS1;RORA-AS1	NM_001018089;NM_024611;NM_001276385;NR_120340;NR_120339;NR_120342;NR_120341	TSS1500;TSS1500;TSS1500;Body;Body;Body;Body	S_Shore
chr5_77852875_77852905	CA	TBCA;LOC101929154	intergenic	Lung	177	0.033802	0.377734	9.12347e-20	1.72552e-13	2.1933e-16	cg14167415	77851175	1.715	0.566364	0.132725	0.383945	0.465676	0.659216	0.79838	.	.	.	Island
chr16_86720524_86720546	TC	LINC02189	downstream	Lung	177	-0.013809	0.377631	9.25762e-20	1.7509e-13	2.22195e-16	cg01043153	86718495	2.04	0.260247	0.0689636	0.137695	0.221329	0.304782	0.357805	.	.	.	.
chr20_5525902_5525937	AAAAG	LINC01729;GPCPD1	intergenic	Lung	176	-0.031404	0.379265	9.3423e-20	1.76691e-13	2.23943e-16	cg10897282	5530103	4.1835	0.881255	0.158426	0.551125	0.877616	0.979948	0.987086	.	.	.	.
chr20_39136259_39136285	TG	DHX35;LINC01734	intergenic	Colon, transverse	176	-0.009697	0.378997	9.70355e-20	1.83469e-13	2.79678e-16	cg22511911	39142950	6.678	0.383924	0.0669008	0.278163	0.337487	0.425317	0.498385	.	.	.	.
chr6_158774672_158774714	AC	EZR	intronic	Lung	177	-0.016016	0.37719	9.85492e-20	1.86386e-13	2.35932e-16	cg01627594	158820429	45.736	0.783743	0.0782709	0.649193	0.730637	0.838306	0.909929	EZR	NM_001111077	TSS1500	S_Shore
chr20_33373149_33373185	GT	CDK5RAP1	intronic	Colon, transverse	176	0.015237	0.378792	9.98859e-20	1.88858e-13	2.86583e-16	cg26117104	33387334	14.167	0.759711	0.0752162	0.638424	0.711042	0.817114	0.870821	CDK5RAP1;CDK5RAP1;CDK5RAP1;CDK5RAP1;CDK5RAP1;CDK5RAP1;CDK5RAP1;CDK5RAP1;CDK5RAP1;CDK5RAP1	NM_001278169;NM_001278168;NM_001278167;NM_016082;NM_016408;NM_001278168;NM_001278167;NM_016408;NM_001278169;NM_016082	ExonBnd;ExonBnd;ExonBnd;ExonBnd;ExonBnd;Body;Body;Body;Body;Body	.
chr7_27169093_27169133	GT	HOXA10-AS;HOXA10-HOXA9	ncRNA_intronic	Lung	177	0.006875	0.37708	1.00104e-19	1.89327e-13	2.39351e-16	cg11114504	27168857	0.256	0.279201	0.0431615	0.212222	0.254384	0.305989	0.349994	HOXA10-AS;HOXA10-HOXA9	NR_046609;NR_037940	TSS200;Body	N_Shore
chr9_37992880_37992898	AC	SHB	intronic	Lung	177	0.036773	0.377047	1.00575e-19	1.90218e-13	2.40174e-16	cg11098891	38032325	39.436	0.52451	0.0682079	0.411225	0.483674	0.56609	0.660536	SHB	NM_003028	Body	.
chr7_3299226_3299274	TTTA	LOC100129603;SDK1	intergenic	Lung	176	-0.012711	0.378362	1.06143e-19	2.00749e-13	2.53152e-16	cg21248987	3345686	46.436	0.878267	0.0647373	0.752601	0.839181	0.930202	0.960415	SDK1	NM_152744	Body	.
chr14_61188704_61188739	GT	SLC38A6;TMEM30B	intergenic	Colon, transverse	176	-0.02882	0.378306	1.06993e-19	2.02295e-13	3.06508e-16	cg12143028	61188322	0.3995	0.532388	0.12749	0.31137	0.443006	0.624881	0.738535	.	.	.	.
chr7_73851985_73852055	CCTT	METTL27;TMEM270	intergenic	Ovary	122	0.027281	0.498412	1.07142e-19	2.02209e-13	1.12338e-15	cg06118642	73830950	21.07	0.441741	0.130772	0.213424	0.359674	0.524889	0.648043	CLDN4;CLDN4	NM_001305;NM_001305	5'UTR;1stExon	N_Shore
chr10_99512325_99512373	TG	GOT1;LINC01475	intergenic	Lung	177	-0.015815	0.376438	1.09636e-19	2.07356e-13	2.61153e-16	cg19960420	99522428	10.079	0.647048	0.141436	0.449864	0.538993	0.749424	0.910459	.	.	.	N_Shore
chr6_165854988_165855044	GAAT	PDE10A;LINC00473	intergenic	Colon, transverse	176	-0.012227	0.378078	1.10491e-19	2.0891e-13	3.15314e-16	cg12361338	165834480	20.536	0.564397	0.0859582	0.439872	0.500145	0.627022	0.695102	.	.	.	.
chr17_49913835_49913919	GGA	TAC4;DLX4	intergenic	Colon, transverse	176	-0.030467	0.378073	1.10567e-19	2.09053e-13	3.15314e-16	cg24859589	49914297	0.42	0.497059	0.123257	0.282781	0.417954	0.586906	0.68536	.	.	.	S_Shelf
chr20_44911135_44911179	AAAT	PABPC1L	intronic	Lung	177	-0.016205	0.37622	1.13074e-19	2.13857e-13	2.69003e-16	cg08661972	44911564	0.407	0.209889	0.0390251	0.146071	0.180469	0.235831	0.27342	PABPC1L	NM_001124756	Body	S_Shore
chr8_141349093_141349110	AC	LINC01300;GPR20	intergenic	Colon, transverse	176	-0.026327	0.377848	1.14128e-19	2.15786e-13	3.2449e-16	cg10976999	141348728	0.3735	0.850467	0.0582587	0.748536	0.810258	0.898454	0.935443	.	.	.	.
chr3_195117114_195117142	AC	XXYLT1	intronic	Lung	177	0.012274	0.375899	1.18334e-19	2.23805e-13	2.81162e-16	cg07103270	195118493	1.365	0.672973	0.0887137	0.52104	0.617466	0.730132	0.801232	XXYLT1;XXYLT1	NM_001308069;NM_152531	Body;Body	.
chr5_75612312_75612360	CCCCCGC	ANKDD1B	intronic	Lung	177	-0.021668	0.375796	1.20058e-19	2.27065e-13	2.849e-16	cg00601450	75612345	0.009	0.550774	0.109166	0.329735	0.491303	0.627861	0.704975	.	.	.	S_Shore
chr20_62341039_62341079	AAAT	LAMA5	intronic	Colon, transverse	176	-0.039151	0.377482	1.20185e-19	2.27238e-13	3.41198e-16	cg24112000	62375611	34.552	0.395355	0.120159	0.158363	0.31618	0.477773	0.575152	.	.	.	S_Shore
chr6_29677768_29677796	AC	ZFP57	intronic	Lung	177	-0.025023	0.375718	1.21398e-19	2.296e-13	2.87359e-16	cg12644888	29680583	2.801	0.707411	0.131548	0.442521	0.630827	0.798835	0.856742	.	.	.	.
chr11_21921068_21921104	TG	NELL1;ANO5	intergenic	Colon, transverse	176	0.015048	0.377325	1.22878e-19	2.32329e-13	3.4832e-16	cg09949083	21909424	11.662	0.81814	0.104499	0.626192	0.76115	0.891213	0.952497	.	.	.	.
chr11_129235900_129235949	AC	LOC399975	ncRNA_exonic	Lung	177	0.00236	0.375608	1.23291e-19	2.33181e-13	2.91112e-16	cg03806328	129259736	23.8115	0.949911	0.023509	0.898813	0.939873	0.965688	0.976696	.	.	.	.
chr16_53389550_53389600	AAAAC	LOC102723373;RBL2	intergenic	Colon, transverse	176	-0.123838	0.377167	1.25645e-19	2.37562e-13	3.55632e-16	cg02380802	53373896	15.679	0.652117	0.188908	0.31394	0.50131	0.797586	0.889482	.	.	.	S_Shore
chr16_66604126_66604140	GC	CMTM3	UTR5	Colon, transverse	176	-0.037047	0.377	1.28634e-19	2.43213e-13	3.63547e-16	cg00355909	66604417	0.284	0.0560924	0.073371	0.0115495	0.0139687	0.0613943	0.234421	CMTM3;CMTM3;CMTM3;CMTM3;CMTM3;CMTM3;CMTM3	NM_001048251;NM_144601;NM_181554;NM_001048251;NM_144601;NM_181554;NM_181553	5'UTR;5'UTR;5'UTR;1stExon;1stExon;1stExon;TSS1500	Island
chr3_36824928_36824994	GT	LINC02033;TRANK1	intergenic	Lung	177	-0.01479	0.375262	1.29478e-19	2.44881e-13	3.042e-16	cg26652562	36843892	18.931	0.878567	0.0626861	0.774293	0.834923	0.9288	0.96559	TRANK1	NM_014831	Body	.
chr1_10252386_10252422	TTG	KIF1B	intronic	Ovary	122	-0.04214	0.496714	1.31448e-19	2.48082e-13	1.37062e-15	cg08496872	10230214	22.19	0.877589	0.0537436	0.771237	0.842062	0.917331	0.951835	KIF1B;KIF1B	NM_015074;NM_183416	5'UTR;5'UTR	.
chr16_4284789_4284833	AC	TFAP4;GLIS2	intergenic	Ovary	122	0.009248	0.496564	1.33839e-19	2.52593e-13	1.38463e-15	cg03518863	4297093	12.282	0.402302	0.0571523	0.321342	0.360615	0.433181	0.484718	.	.	.	.
chr17_45592099_45592127	AAAT	LRRC37A4P;MAPK8IP1P2	intergenic	Ovary	122	-0.032873	0.496538	1.34259e-19	2.53387e-13	1.38463e-15	cg17117718	45585842	6.271	0.0302985	0.0358387	0.00841706	0.0105407	0.0400064	0.0961523	.	.	.	Island
chr5_132257657_132257687	GGC	PDLIM4	UTR5	Colon, transverse	169	-0.024361	0.388839	1.36479e-19	2.58046e-13	3.85144e-16	cg04518342	132257413	0.259	0.19136	0.0977798	0.0442325	0.111206	0.259627	0.371736	PDLIM4;PDLIM4	NM_001131027;NM_003687	TSS1500;TSS1500	Island
chr8_10417754_10417785	TG	MSRA	intronic	Ovary	122	0.006106	0.496371	1.3698e-19	2.58523e-13	1.40501e-15	cg25181848	10417252	0.5175	0.47801	0.0740391	0.361818	0.425239	0.527024	0.612494	MSRA;MSRA;MSRA;MSRA	NM_012331;NM_001135670;NM_001135671;NM_001199729	Body;Body;Body;Body	.
chr1_161741401_161741437	TG	FCRLB;DUSP12	intergenic	Colon, transverse	176	0.007863	0.376541	1.37224e-19	2.59454e-13	3.86258e-16	cg15531363	161743437	2.018	0.931819	0.0518505	0.840248	0.912888	0.966723	0.979621	.	.	.	.
chr1_27595450_27595470	TG	AHDC1	intronic	Colon, transverse	176	-0.022801	0.376538	1.37283e-19	2.59566e-13	3.86258e-16	cg13164743	27624101	28.641	0.911175	0.0542243	0.866946	0.901943	0.933027	0.958207	FGR;FGR;FGR	NM_001042747;NM_001042729;NM_005248	5'UTR;5'UTR;5'UTR	.
chr8_69834735_69834779	AC	SLCO5A1	intronic	Colon, transverse	176	0.009921	0.376522	1.376e-19	2.60165e-13	3.86575e-16	cg03719092	69832646	2.111	0.204232	0.0930185	0.075733	0.124783	0.266536	0.375759	SLCO5A1;SLCO5A1;SLCO5A1	NM_001146009;NM_030958;NM_001146008	1stExon;Body;1stExon	Island
chr1_998743_998784	GCGGAGCGGAGGGC	HES4	downstream	Lung	177	-0.018456	0.374736	1.39473e-19	2.63786e-13	3.27278e-16	cg03648020	995947	2.8165	0.377894	0.0791159	0.251285	0.318019	0.43009	0.511773	.	.	.	N_Shelf
chr4_10140068_10140153	TCCAGCCTCCCTGCGCGTC	WDR1;ZNF518B	intergenic	Lung	177	-0.014018	0.374656	1.4105e-19	2.66767e-13	3.30157e-16	cg27206867	10118186	21.9245	0.529338	0.0584039	0.438726	0.487185	0.569493	0.624238	WDR1;WDR1	NM_005112;NM_017491	TSS1500;TSS1500	S_Shore
chr7_73851985_73852055	CCTT	METTL27;TMEM270	intergenic	Colon, transverse	176	0.011599	0.376335	1.41253e-19	2.67071e-13	3.96248e-16	cg02237119	73842084	9.936	0.433712	0.0852897	0.293527	0.366763	0.499326	0.566286	WBSCR27	NM_152559	Body	N_Shore
chr3_40388585_40388625	AC	ENTPD3	intronic	Lung	177	-0.009617	0.374618	1.41819e-19	2.68222e-13	3.31138e-16	cg14818391	40387015	1.59	0.340724	0.06379	0.23123	0.301853	0.382639	0.43719	ENTPD3;ENTPD3;ENTPD3	NM_001291960;NM_001248;NM_001291961	TSS1500;TSS200;TSS200	N_Shore
chr15_67045069_67045097	TATT	LOC102723493	ncRNA_intronic	Lung	177	-0.073851	0.374551	1.43167e-19	2.70772e-13	3.33874e-16	cg20356637	67063972	18.889	0.639471	0.0936339	0.489145	0.583196	0.698752	0.789494	.	.	.	N_Shore
chr19_55338489_55338552	CT	TMEM150B;KMT5C	intergenic	Lung	177	-0.004474	0.374491	1.44379e-19	2.73064e-13	3.35872e-16	cg02626112	55338714	0.1935	0.0875203	0.0385057	0.0402054	0.0606059	0.104654	0.156207	SUV420H2	NM_032701	TSS1500	N_Shore
chr7_73851985_73852055	CCTT	METTL27;TMEM270	intergenic	Lung	177	0.013057	0.374477	1.44665e-19	2.73605e-13	3.36124e-16	cg02874145	73832076	19.944	0.462765	0.0985682	0.305147	0.391279	0.535953	0.618854	CLDN4;CLDN4	NM_001305;NM_001305	3'UTR;1stExon	S_Shore
chr6_29726559_29726583	TG	HLA-F	intronic	Lung	177	0.022673	0.374035	1.53976e-19	2.91216e-13	3.56882e-16	cg08451469	29743811	17.24	0.876348	0.0369061	0.814341	0.849502	0.903924	0.924413	LOC285830;LOC285830	NR_026972;NR_026973	Body;Body	.
chr2_26178879_26178913	GGAGGC	GAREM2	intronic	Prostate	95	-0.079882	0.58665	1.54152e-19	2.89779e-13	1.4489e-14	cg04902443	26178729	0.167	0.316102	0.208791	0.0556654	0.0936968	0.47659	0.645637	GAREML	NM_001168241	Body	N_Shore
chr6_29679886_29679913	AAAC	ZFP57	intronic	Ovary	122	0.136814	0.495084	1.59843e-19	3.01671e-13	1.62188e-15	cg04071440	29680498	0.5985	0.705383	0.146948	0.47176	0.595578	0.822286	0.895945	.	.	.	.
chr6_112150202_112150259	AC	LAMA4	intronic	Colon, transverse	176	-0.042011	0.375055	1.69123e-19	3.19767e-13	4.71633e-16	cg17190362	112154473	4.2425	0.432396	0.177843	0.179634	0.307181	0.545782	0.755701	LAMA4;LAMA4;LAMA4	NM_001105207;NM_002290;NM_001105206	Body;Body;Body	.
chr12_52875798_52875840	CA	KRT78;KRT8	intergenic	Lung	177	-0.009333	0.373345	1.69705e-19	3.20964e-13	3.92377e-16	cg06168656	52907247	31.428	0.23572	0.0845948	0.117697	0.170751	0.292034	0.374374	KRT8;KRT8;KRT8	NR_045962;NM_001256282;NM_001256293	Body;Body;5'UTR	S_Shelf
chr22_38144830_38144885	ATAAA	PLA2G6	intronic	Lung	172	-0.047396	0.381822	1.72119e-19	3.25529e-13	3.97471e-16	cg03162506	38184946	40.0885	0.656032	0.0782652	0.532113	0.604043	0.715737	0.779429	.	.	.	S_Shelf
chr6_41109069_41109127	TC	ADCY10P1	ncRNA_exonic	Colon, transverse	176	0.012583	0.37485	1.7408e-19	3.29139e-13	4.84741e-16	cg04346459	41100927	8.171	0.773768	0.114406	0.581212	0.7083	0.847088	0.95885	NFYA;NFYA;LOC221442	NM_021705;NM_002505;NR_026938	3'UTR;3'UTR;TSS200	Island
chr6_138697597_138697633	TG	FLJ46906	downstream	Lung	177	-0.02362	0.373136	1.74781e-19	3.30563e-13	4.03126e-16	cg06864789	138691855	5.76	0.118818	0.104941	0.0161258	0.029541	0.169855	0.323781	.	.	.	N_Shore
chr19_38679568_38679600	GT	ACTN4	intronic	Lung	177	-0.021795	0.373107	1.75489e-19	3.31902e-13	4.04266e-16	cg23742556	38680167	0.583	0.581921	0.0838839	0.428502	0.525265	0.645416	0.708114	ACTN4	NM_004924	Body	.
chr11_297577_297600	GT	IFITM5	downstream	Colon, transverse	176	0.014708	0.374756	1.7638e-19	3.33487e-13	4.90423e-16	cg05733139	299668	2.0795	0.340186	0.0627453	0.230577	0.300609	0.381461	0.446222	IFITM5	NM_001025295	TSS200	S_Shore
chr22_41798116_41798170	AC	MEI1	intronic	Colon, transverse	176	0.008793	0.374663	1.78689e-19	3.37853e-13	4.96113e-16	cg03131358	41799968	1.825	0.296687	0.0913809	0.139176	0.228135	0.36492	0.440177	CCDC134	NM_024821	TSS1500	Island
chr12_48186540_48186570	GT	CCDC184	downstream	Colon, transverse	176	0.048534	0.374649	1.79051e-19	3.38539e-13	4.96392e-16	cg25198316	48204265	17.71	0.923299	0.146516	0.634267	0.976803	0.988193	0.991471	OR10AD1	NM_001004134	TSS1500	.
chr8_143952181_143952209	AC	PLEC	intronic	Colon, transverse	176	0.017367	0.374313	1.87698e-19	3.54888e-13	5.19602e-16	cg19405177	143927260	24.935	0.686171	0.0730842	0.573284	0.627114	0.733084	0.822967	PLEC1;PLEC1;PLEC1;PLEC1;PLEC1;PLEC1;PLEC1;PLEC1	NM_201378;NM_201384;NM_201382;NM_201381;NM_000445;NM_201380;NM_201383;NM_201379	Body;Body;Body;Body;Body;Body;Body;Body	Island
chr10_53918707_53918765	AC	PCDH15	intronic	Lung	177	-0.00636	0.372539	1.90102e-19	3.5954e-13	4.36865e-16	cg14424121	53957706	38.97	0.907036	0.0472512	0.812869	0.884428	0.943103	0.966891	PCDH15;PCDH15;PCDH15;PCDH15;PCDH15;PCDH15;PCDH15;PCDH15;PCDH15;PCDH15;PCDH15;PCDH15	NM_001142763;NM_001142768;NM_001142767;NM_001142766;NM_033056;NM_001142773;NM_001142765;NM_001142764;NM_001142772;NM_001142771;NM_001142769;NM_001142770	Body;Body;Body;Body;Body;Body;Body;Body;Body;Body;Body;Body	.
chr2_42791918_42791941	GT	HAAO	intronic	Lung	177	0.006959	0.372445	1.92637e-19	3.64335e-13	4.41618e-16	cg20857709	42792587	0.6575	0.0409715	0.0116788	0.0239622	0.0296197	0.0502779	0.0577079	HAAO;HAAO	NM_012205;NM_012205	5'UTR;1stExon	Island
chr1_30763994_30764022	CA	LAPTM5;LINC01778	intergenic	Colon, transverse	176	0.093967	0.37391	1.98606e-19	3.75512e-13	5.48262e-16	cg25303761	30783181	19.173	0.428961	0.19645	0.0676192	0.384716	0.601406	0.696768	.	.	.	.
chr11_65508338_65508382	AC	TALAM1	upstream	Colon, transverse	176	-0.015528	0.373888	1.99226e-19	3.76683e-13	5.49101e-16	cg21890820	65541174	32.814	0.11712	0.0780877	0.050531	0.070743	0.126745	0.321492	LTBP3;LTBP3;LTBP3	NM_001164266;NM_021070;NM_001130144	Body;Body;Body	S_Shore
chr17_7834630_7834656	GGGCG	DNAH2	downstream	Lung	177	0.015227	0.3722	1.9939e-19	3.77106e-13	4.56545e-16	cg08331305	7858479	23.836	0.0456043	0.0259318	0.017969	0.0281297	0.053391	0.104714	NAA38;CYB5D1;CYB5D1	NM_032356;NM_144607;NM_144607	TSS1500;Body;ExonBnd	S_Shore
chr11_85968947_85968997	AC	PICALM	intronic	Colon, transverse	176	-0.013837	0.373851	2.00256e-19	3.78632e-13	5.51138e-16	cg24343007	85968997	0.025	0.51295	0.161705	0.254437	0.392958	0.626945	0.794686	PICALM;PICALM;PICALM;PICALM	NM_001206947;NM_001008660;NM_001206946;NM_007166	Body;Body;Body;Body	.
chr2_215919273_215919293	CA	LINC00607;MREG	intergenic	Colon, transverse	176	-0.011075	0.373752	2.03066e-19	3.83944e-13	5.58058e-16	cg23864375	215919743	0.46	0.930137	0.0730958	0.773682	0.910843	0.978942	0.989191	.	.	.	.
chr20_51536898_51536922	AC	NFATC2	intronic	Colon, transverse	176	-0.020118	0.373517	2.09881e-19	3.9683e-13	5.75951e-16	cg25840780	51540304	3.394	0.910738	0.056278	0.80538	0.874707	0.957012	0.986618	NFATC2;NFATC2;NFATC2	NM_001136021;NM_173091;NM_012340	Body;Body;Body	N_Shelf
chr17_73234773_73234791	TG	C17orf80	intronic	Prostate	95	0.023827	0.583708	2.14908e-19	4.0399e-13	1.90457e-14	cg02452435	73192053	42.729	0.238743	0.123365	0.0562111	0.14454	0.31802	0.468046	COG1	NM_018714	TSS1500	N_Shore
chr1_161736546_161736564	GA	FCRLB;DUSP12	intergenic	Lung	177	0.025402	0.37161	2.16648e-19	4.09747e-13	4.94266e-16	cg04307586	161733668	2.887	0.159706	0.0759475	0.0711151	0.107889	0.180083	0.338355	.	.	.	.
chr8_143268838_143268859	TGC	GLI4	intronic	Lung	177	-0.013739	0.37151	2.19709e-19	4.15536e-13	5.00044e-16	cg02518968	143230653	38.1955	0.652414	0.0716273	0.563987	0.601941	0.691581	0.774561	.	.	.	S_Shore
chr13_29925051_29925077	GA	LINC00572	ncRNA_intronic	Lung	177	-0.053034	0.371424	2.22374e-19	4.20577e-13	5.05501e-16	cg10990969	29924696	0.368	0.699059	0.13984	0.40975	0.670805	0.784264	0.855174	LINC00572	NR_047501	Body	.
chr14_23567689_23567701	CAGCGG	LOC102724814	ncRNA_exonic	Colon, transverse	176	-0.019775	0.373096	2.22624e-19	4.20924e-13	6.09152e-16	cg06533570	23567915	0.22	0.104795	0.0492456	0.0446083	0.0672792	0.129365	0.188473	AP1G2;AP1G2;AP1G2;LOC102724814	NM_001282475;NM_003917;NM_001282474;NR_110555	TSS1500;TSS200;TSS200;Body	S_Shore
chr6_30444022_30444073	AG	RPP21;HLA-E	intergenic	Ovary	122	0.006797	0.492309	2.22675e-19	4.20253e-13	2.24734e-15	cg11731221	30450731	6.6835	0.0879895	0.0804809	0.0296359	0.045055	0.111347	0.2023	.	.	.	N_Shore
chr3_15498469_15498485	CA	COLQ	intronic	Prostate	95	0.102441	0.583383	2.22896e-19	4.19006e-13	1.90457e-14	cg16303742	15498964	0.487	0.603228	0.173952	0.372179	0.476708	0.673334	0.975099	COLQ;COLQ;COLQ	NM_080538;NM_080539;NM_005677	TSS200;Body;Body	.
chr18_58214607_58214643	TG	NEDD4L	intronic	Lung	177	-0.017132	0.371382	2.23708e-19	4.231e-13	5.07923e-16	cg20659941	58221163	6.538	0.558433	0.0814765	0.426863	0.506138	0.610252	0.685592	NEDD4L;NEDD4L;NEDD4L;NEDD4L;NEDD4L;NEDD4L;NEDD4L;NEDD4L;NEDD4L	NM_001144964;NM_015277;NM_001144966;NM_001144971;NM_001144965;NM_001144968;NM_001144967;NM_001144969;NM_001144970	5'UTR;Body;TSS1500;5'UTR;5'UTR;Body;Body;Body;5'UTR	.
chr7_94393451_94393479	AC	COL1A2-AS1;COL1A2	intergenic	Colon, transverse	176	0.012585	0.373018	2.25053e-19	4.25516e-13	6.14908e-16	cg10368049	94394484	1.019	0.211386	0.0643157	0.111319	0.167117	0.252685	0.323765	COL1A2	NM_000089	TSS200	.
chr1_154640565_154640587	AC	ADAR;KCNN3	intergenic	Lung	177	0.029599	0.371231	2.2851e-19	4.32181e-13	5.18203e-16	cg04268125	154606908	33.668	0.456916	0.0883844	0.30324	0.404027	0.509683	0.609999	ADAR;ADAR;ADAR;ADAR;ADAR	NM_001193495;NM_015841;NM_001111;NM_015840;NM_001025107	TSS1500;Body;Body;Body;5'UTR	N_Shore
chr2_46518490_46518524	AC	ATP6V1E2	intronic	Lung	177	-0.01195	0.370987	2.36463e-19	4.47224e-13	5.35597e-16	cg05168133	46521334	2.827	0.421873	0.0702354	0.294132	0.381863	0.476099	0.532144	ATP6V1E2	NM_080653	TSS1500	.
chr6_149720690_149720726	GT	LOC645967;NUP43	intergenic	Lung	177	-0.016687	0.370956	2.37509e-19	4.49202e-13	5.37323e-16	cg22239180	149748903	28.195	0.801076	0.058197	0.695031	0.767277	0.839882	0.905767	PCMT1;PCMT1;PCMT1;PCMT1;PCMT1;PCMT1	NM_001252053;NM_001252052;NM_001252051;NM_001252050;NM_001252049;NM_005389	TSS1500;TSS1500;TSS1500;TSS1500;TSS1500;TSS1500	N_Shore
chr19_13876308_13876332	TG	NANOS3	upstream	Colon, transverse	176	-0.040518	0.372559	2.40017e-19	4.53809e-13	6.52962e-16	cg27284398	13903400	27.08	0.485125	0.135982	0.27238	0.389303	0.580003	0.73058	C19orf57	NM_024323	Body	N_Shelf
chr1_172600696_172600730	TG	SUCO	intronic	Lung	177	-0.022095	0.370865	2.40543e-19	4.5494e-13	5.43537e-16	cg15158366	172643702	42.989	0.303596	0.0650399	0.198188	0.256536	0.346389	0.405323	.	.	.	.
chr16_89364067_89364085	AC	ANKRD11	intronic	Colon, transverse	176	-0.043817	0.372444	2.43908e-19	4.61167e-13	6.62596e-16	cg00358161	89334217	29.859	0.424801	0.0740187	0.303412	0.371107	0.472785	0.541439	ANKRD11;ANKRD11;ANKRD11;ANKRD11	NR_045839;NM_013275;NM_001256183;NM_001256182	Body;5'UTR;5'UTR;5'UTR	.
chr6_30000957_30000981	AAGG	ZNRD1ASP	downstream	Colon, transverse	176	0.009534	0.372309	2.48549e-19	4.69941e-13	6.74234e-16	cg04007531	29965734	35.235	0.170717	0.0912582	0.0520327	0.0932295	0.22501	0.329438	.	.	.	.
chr2_232527310_232527334	AG	CHRND	intronic	Colon, transverse	176	-0.030916	0.372166	2.53575e-19	4.79445e-13	6.86883e-16	cg11695684	232526555	0.767	0.74967	0.0586458	0.645246	0.711037	0.788592	0.842018	CHRND	NM_000751	Body	S_Shelf
chr15_35194369_35194395	AG	NANOGP8;ANP32AP1	intergenic	Ovary	122	-0.048952	0.491183	2.5462e-19	4.80544e-13	2.55609e-15	cg18591489	35183374	11.008	0.877375	0.103465	0.553349	0.880824	0.927309	0.947715	.	.	.	.
chr1_30763994_30764022	CA	LAPTM5;LINC01778	intergenic	Colon, transverse	176	0.08229	0.372032	2.58373e-19	4.88516e-13	6.98878e-16	cg16831933	30783403	19.395	0.68295	0.173421	0.370622	0.606405	0.835847	0.921209	.	.	.	.
chr17_80256591_80256624	GTT	SLC26A11;RNF213	intergenic	Colon, transverse	176	0.035694	0.371952	2.61262e-19	4.93977e-13	7.05681e-16	cg01404464	80257720	1.1125	0.715656	0.0861983	0.567517	0.670456	0.777004	0.841608	.	.	.	N_Shelf
chr6_100107642_100107694	TG	MCHR2-AS1;SIM1	intergenic	Colon, transverse	176	0.022791	0.371842	2.65326e-19	5.01662e-13	7.15638e-16	cg03462252	100107709	0.041	0.230761	0.0993438	0.0850565	0.149619	0.289627	0.397617	.	.	.	.
chr17_82117743_82117763	AACA	CCDC57	intronic	Prostate	95	-0.063663	0.581755	2.67592e-19	5.03028e-13	2.18708e-14	cg23522485	82160158	42.405	0.768396	0.133092	0.569389	0.663955	0.882651	0.974495	CCDC57	NM_198082	Body	.
chr17_2384597_2384627	GT	MNT	UTR3	Lung	177	0.016184	0.370022	2.70769e-19	5.12105e-13	6.09649e-16	cg15932532	2392195	7.583	0.451342	0.0561502	0.362942	0.412134	0.493925	0.545832	MNT	NM_020310	Body	N_Shore
chr6_149704887_149704927	AC	LATS1	intronic	Colon, transverse	176	0.023171	0.37168	2.71405e-19	5.13155e-13	7.30989e-16	cg22239180	149748903	43.996	0.746148	0.0795189	0.616531	0.696796	0.802078	0.872395	PCMT1;PCMT1;PCMT1;PCMT1;PCMT1;PCMT1	NM_001252053;NM_001252052;NM_001252051;NM_001252050;NM_001252049;NM_005389	TSS1500;TSS1500;TSS1500;TSS1500;TSS1500;TSS1500	N_Shore
chr1_247036871_247036903	AC	ZNF670-ZNF695	ncRNA_intronic	Lung	177	-0.004817	0.36998	2.72347e-19	5.1509e-13	6.12473e-16	cg00043324	247032515	4.372	0.962333	0.0196639	0.926474	0.951309	0.975475	0.980688	.	.	.	.
chr20_5524946_5524994	GAAG	LINC01729;GPCPD1	intergenic	Lung	177	0.037683	0.369929	2.74324e-19	5.18829e-13	6.16186e-16	cg01532746	5529541	4.571	0.437664	0.106559	0.280988	0.359265	0.505993	0.61823	.	.	.	.
chr12_132639946_132639998	AAAAC	POLE	intronic	Lung	177	-0.088516	0.369892	2.75719e-19	5.21467e-13	6.18585e-16	cg08989084	132618038	21.934	0.375394	0.131053	0.226039	0.284173	0.429542	0.657302	P2RX2;P2RX2;P2RX2;P2RX2;P2RX2;P2RX2;P2RX2;P2RX2	NM_001282165;NM_170683;NM_170682;NM_012226;NM_001282164;NM_174873;NM_174872;NM_016318	TSS1500;TSS1500;TSS1500;TSS1500;TSS1500;TSS1500;TSS1500;TSS1500	N_Shore
chr6_149704887_149704927	AC	LATS1	intronic	Lung	177	0.027421	0.369836	2.7791e-19	5.25611e-13	6.22762e-16	cg00933542	149749066	44.159	0.680026	0.0930209	0.52488	0.613973	0.746267	0.847271	PCMT1	NM_005389	TSS1500	N_Shore
chr6_30444022_30444073	AG	RPP21;HLA-E	intergenic	Colon, transverse	176	-0.008583	0.371485	2.78884e-19	5.27296e-13	7.50065e-16	cg04679849	30444574	0.5265	0.781296	0.0921058	0.618776	0.726983	0.839405	0.924936	.	.	.	.
chr6_30000957_30000981	AAGG	ZNRD1ASP	downstream	Lung	177	0.006377	0.369782	2.80017e-19	5.29596e-13	6.26741e-16	cg23244913	29975624	25.345	0.0663185	0.055015	0.0173023	0.0265092	0.0933402	0.162413	HCG9	NR_028032	Body	N_Shore
chr12_123712061_123712095	CA	ATP6V0A2	upstream	Colon, transverse	176	-0.008988	0.371436	2.80828e-19	5.30971e-13	7.54221e-16	cg06735598	123711601	0.477	0.47089	0.115808	0.279825	0.381689	0.54259	0.643534	ATP6V0A2	NM_012463	TSS1500	N_Shore
chr6_149333708_149333762	GT	TAB2	intronic	Colon, transverse	176	0.024041	0.371414	2.81681e-19	5.32584e-13	7.55439e-16	cg09318120	149317246	16.489	0.0731876	0.0584914	0.0364001	0.0519238	0.0808677	0.118114	MAP3K7IP2	NM_015093	TSS1500	Island
chr10_97890090_97890118	AC	CRTAC1	intronic	Ovary	122	-0.01036	0.490329	2.81807e-19	5.31854e-13	2.8058e-15	cg07094049	97889925	0.179	0.381896	0.0912496	0.27249	0.335995	0.405767	0.517844	CRTAC1;CRTAC1	NM_018058;NM_001206528	Body;Body	.
chr2_26178879_26178913	GGAGGC	GAREM2	intronic	Ovary	122	-0.006454	0.49031	2.82469e-19	5.33102e-13	2.8058e-15	cg22920501	26178771	0.125	0.0722018	0.0356354	0.0436397	0.0539274	0.077953	0.109233	FAM59B	NM_001168241	Body	N_Shore
chr15_77603998_77604013	GT	LOC101929457;LINGO1	intergenic	Colon, transverse	176	0.015864	0.371313	2.85672e-19	5.4013e-13	7.65057e-16	cg02038558	77604864	0.8585	0.486143	0.053758	0.410399	0.457602	0.51251	0.56729	.	.	.	.
chr11_116828132_116828156	TC	APOA4;APOC3	intergenic	Colon, transverse	176	-0.036825	0.371201	2.902e-19	5.48692e-13	7.76085e-16	cg08985259	116828933	0.789	0.675035	0.0729926	0.563739	0.627984	0.71435	0.80445	APOC3	NM_000040	TSS1500	.
chr2_112076842_112076888	TG	TMEM87B	intronic	Lung	177	-0.012879	0.369511	2.90836e-19	5.50059e-13	6.50188e-16	cg26844603	112085330	8.465	0.634341	0.101836	0.461236	0.559337	0.693511	0.814684	TMEM87B	NM_032824	Body	.
chr7_51226522_51226554	TGAG	COBL	intronic	Lung	177	-0.021619	0.369436	2.93939e-19	5.55927e-13	6.55819e-16	cg11193541	51227136	0.598	0.843757	0.0699338	0.729366	0.799993	0.894813	0.940652	COBL;COBL;COBL	NM_015198;NM_001287436;NM_001287438	Body;Body;Body	.
chr1_231577478_231577518	TTAT	TSNAX-DISC1	ncRNA_intronic	Lung	176	0.02358	0.371106	2.94049e-19	5.56135e-13	6.55819e-16	cg12717069	231585235	7.737	0.830327	0.0758066	0.69339	0.790844	0.878002	0.925136	TSNAX-DISC1;TSNAX-DISC1;TSNAX-DISC1;TSNAX-DISC1;TSNAX-DISC1;TSNAX-DISC1;TSNAX-DISC1;TSNAX-DISC1	NR_028399;NR_028400;NR_028396;NR_028395;NR_028394;NR_028398;NR_028397;NR_028393	Body;Body;Body;Body;Body;Body;Body;Body	.
chr8_143952181_143952209	AC	PLEC	intronic	Colon, transverse	176	0.010959	0.371077	2.95279e-19	5.58295e-13	7.88552e-16	cg14695663	143939310	12.885	0.222827	0.102939	0.0571245	0.137963	0.296584	0.399396	PLEC1;PLEC1;PLEC1;PLEC1;PLEC1;PLEC1;PLEC1;PLEC1	NM_201378;NM_201384;NM_201382;NM_201381;NM_000445;NM_201380;NM_201383;NM_201379	Body;Body;Body;Body;Body;Body;Body;Body	N_Shelf
chr19_7197809_7197864	GA	INSR	intronic	Lung	177	-0.034527	0.36938	2.96259e-19	5.60316e-13	6.59971e-16	cg10004681	7189356	8.4805	0.541218	0.120942	0.348642	0.454672	0.618892	0.732255	INSR;INSR	NM_000208;NM_001079817	Body;Body	.
chr5_56259960_56259984	GT	ANKRD55;LINC01948	intergenic	Ovary	122	-0.02004	0.489753	3.01755e-19	5.69501e-13	2.98168e-15	cg09655134	56264348	4.376	0.609099	0.0636739	0.510043	0.575161	0.656733	0.695033	.	.	.	.
chr19_18482763_18482807	TTG	ELL	intronic	Ovary	122	-0.021143	0.489692	3.03954e-19	5.73652e-13	2.98777e-15	cg01212679	18507780	24.995	0.558883	0.0625408	0.463263	0.511853	0.602676	0.651829	ELL	NM_006532	Body	.
chr18_65763594_65763632	GT	CDH7	intronic	Lung	177	-0.028533	0.369152	3.05864e-19	5.78482e-13	6.80567e-16	cg08317933	65749903	13.71	0.313483	0.0756868	0.207017	0.253758	0.362936	0.446635	CDH7;CDH7	NM_033646;NM_004361	TSS1500;TSS1500	N_Shore
chr8_143952181_143952209	AC	PLEC	intronic	Lung	177	0.008777	0.369109	3.07716e-19	5.81984e-13	6.83883e-16	cg14695663	143939310	12.885	0.102936	0.043808	0.0462833	0.0678184	0.126833	0.18154	PLEC1;PLEC1;PLEC1;PLEC1;PLEC1;PLEC1;PLEC1;PLEC1	NM_201378;NM_201384;NM_201382;NM_201381;NM_000445;NM_201380;NM_201383;NM_201379	Body;Body;Body;Body;Body;Body;Body;Body	N_Shelf
chr15_40553905_40553967	GT	CCDC32	UTR3	Colon, transverse	176	0.006453	0.370733	3.09791e-19	5.85733e-13	8.24975e-16	cg17140476	40554081	0.145	0.778546	0.0868176	0.653871	0.733789	0.839826	0.906784	C15orf57;C15orf57;C15orf57	NM_052849;NM_001080791;NM_001080792	Body;Body;Body	.
chr5_75612312_75612360	CCCCCGC	ANKDD1B	intronic	Lung	177	-0.0295	0.368953	3.14501e-19	5.94817e-13	6.98142e-16	cg02573091	75612300	0.036	0.288937	0.144964	0.0816363	0.186012	0.381945	0.558794	.	.	.	S_Shore
chr17_50554885_50554929	TG	SPATA20	intronic	Ovary	122	-0.007252	0.489392	3.14944e-19	5.94392e-13	3.07975e-15	cg05046666	50548486	6.421	0.552917	0.0556317	0.487144	0.516521	0.577531	0.672764	SPATA20;SPATA20;SPATA20	NM_001258372;NM_022827;NM_001258373	Body;Body;Body	S_Shore
chr8_133393937_133393955	CT	NDRG1;ST3GAL1	intergenic	Lung	177	0.032619	0.368822	3.20328e-19	6.05837e-13	7.10242e-16	cg05070262	133391490	2.456	0.404598	0.108582	0.239552	0.341595	0.464043	0.621204	.	.	.	.
chr20_5524946_5524994	GAAG	LINC01729;GPCPD1	intergenic	Colon, transverse	176	0.033205	0.37043	3.23181e-19	6.11049e-13	8.5923e-16	cg01532746	5529541	4.571	0.442221	0.123149	0.243174	0.353279	0.51834	0.679542	.	.	.	.
chr7_135133067_135133099	CA	AGBL3;CYREN	intronic	Colon, transverse	176	-0.047818	0.370369	3.25929e-19	6.16245e-13	8.63674e-16	cg08776296	135171792	38.709	0.888194	0.129478	0.615511	0.85668	0.982488	0.991974	C7orf49;C7orf49;C7orf49;C7orf49;C7orf49;C7orf49;C7orf49	NM_001243752;NM_024033;NM_001243751;NM_001243754;NM_001243749;NM_001305630;NM_001305629	TSS1500;TSS1500;TSS1500;TSS1500;TSS1500;TSS1500;TSS1500	S_Shore
chr4_139208129_139208153	GA	ELF2;MGARP	intergenic	Colon, transverse	176	0.040767	0.370364	3.2615e-19	6.16663e-13	8.63674e-16	cg09179589	139189252	18.889	0.489064	0.0898076	0.359209	0.426177	0.543358	0.642003	.	.	.	.
chr2_15569712_15569746	GT	NBAS;DDX1	intergenic	Prostate	95	0.024801	0.57996	3.27029e-19	6.14759e-13	2.45904e-14	cg24184769	15563476	6.253	0.927425	0.0783491	0.785084	0.883514	0.987495	0.992602	.	.	.	S_Shelf
chr16_30403267_30403283	GCT	ZNF48;ZNF771	intergenic	Colon, transverse	176	-0.005031	0.37028	3.29996e-19	6.23936e-13	8.72638e-16	cg08821702	30360356	42.919	0.718311	0.0582031	0.628456	0.678383	0.753347	0.818734	TBC1D10B	NM_015527	Body	.
chr21_44727493_44727582	CCTCCCCTCCGCCGCAG	TSPEAR;UBE2G2	intergenic	Colon, transverse	176	0.016244	0.370258	3.30994e-19	6.25823e-13	8.74054e-16	cg09398816	44727773	0.2355	0.758119	0.0504309	0.671835	0.725212	0.788055	0.830789	.	.	.	S_Shelf
chr15_69666648_69666676	AC	PCAT29	ncRNA_intronic	Lung	177	-0.021099	0.368568	3.31905e-19	6.27733e-13	7.3505e-16	cg15520207	69666676	0.014	0.433492	0.0629524	0.327941	0.391161	0.471906	0.527842	PCAT29;PCAT29	NR_126437;NR_126438	Body;Body	.
chr2_188323650_188323688	TG	GULP1	intronic	Lung	177	0.012597	0.368365	3.41444e-19	6.45774e-13	7.54409e-16	cg12268101	188293664	30.005	0.322343	0.0769781	0.215353	0.26932	0.369545	0.458793	GULP1;GULP1;GULP1;GULP1;GULP1	NM_016315;NM_001252669;NM_001252668;NR_045563;NR_045562	5'UTR;5'UTR;5'UTR;Body;Body	S_Shore
chr8_143952181_143952209	AC	PLEC	intronic	Lung	177	0.019143	0.368283	3.45411e-19	6.53276e-13	7.62283e-16	cg19405177	143927260	24.935	0.614674	0.0812873	0.498548	0.556969	0.665358	0.776678	PLEC1;PLEC1;PLEC1;PLEC1;PLEC1;PLEC1;PLEC1;PLEC1	NM_201378;NM_201384;NM_201382;NM_201381;NM_000445;NM_201380;NM_201383;NM_201379	Body;Body;Body;Body;Body;Body;Body;Body	Island
chr17_80097900_80097954	AAAAG	CCDC40	intronic	Colon, transverse	176	-0.017634	0.369949	3.45564e-19	6.5337e-13	9.07139e-16	cg06935666	80099557	1.63	0.841924	0.0758454	0.711682	0.794884	0.898979	0.962792	CCDC40	NM_017950	Body	N_Shore
chr3_55489293_55489323	CA	WNT5A;ERC2	intergenic	Colon, transverse	176	-0.009662	0.369942	3.45922e-19	6.54047e-13	9.07139e-16	cg06678678	55489071	0.237	0.222598	0.0661863	0.104055	0.17585	0.262887	0.321743	.	.	.	S_Shore
chr2_239221609_239221651	AC	HDAC4	intronic	Ovary	122	-0.011754	0.488535	3.48577e-19	6.57869e-13	3.39108e-15	cg25746499	239232082	10.452	0.298871	0.0621543	0.21074	0.25761	0.336146	0.387332	HDAC4	NM_006037	Body	Island
chr2_750206_750231	TTTAT	TMEM18;LINC01115	intergenic	Ovary	122	-0.037902	0.488486	3.50587e-19	6.61662e-13	3.39314e-15	cg20924904	764513	14.2945	0.842168	0.0847556	0.694019	0.778602	0.928418	0.956913	.	.	.	.
chr17_45024286_45024338	GT	DCAKD	UTR3	Lung	177	-0.004018	0.368133	3.52701e-19	6.67063e-13	7.77463e-16	cg08643692	45021982	2.33	0.0283212	0.0175815	0.0126863	0.0167394	0.0337275	0.065278	.	.	.	Island
chr12_73176316_73176366	CA	LINC02444	ncRNA_intronic	Lung	177	-0.004854	0.368116	3.53544e-19	6.68658e-13	7.78414e-16	cg24428565	73207660	31.319	0.913833	0.0406543	0.846355	0.885705	0.944933	0.969763	LOC101928137	NR_110130	Body	.
chr2_25161590_25161611	GCT	POMC	exonic	Colon, transverse	176	-0.04482	0.369773	3.54148e-19	6.69601e-13	9.26372e-16	cg02757179	25161940	0.3395	0.770003	0.0593544	0.648502	0.740559	0.807808	0.852166	POMC;POMC	NM_000939;NM_001035256	Body;Body	S_Shore
chr10_15434555_15434627	CT	FAM171A1;ITGA8	intergenic	Colon, transverse	176	-0.007808	0.369772	3.54236e-19	6.69767e-13	9.26372e-16	cg13848826	15434871	0.28	0.355855	0.100531	0.198165	0.292633	0.420351	0.5242	.	.	.	.
chr22_18081245_18081279	AC	PEX26	intronic	Lung	177	0.006741	0.368015	3.58579e-19	6.78181e-13	7.88583e-16	cg02580626	18089367	8.105	0.791726	0.0401985	0.72676	0.765547	0.817641	0.853837	PEX26;PEX26	NM_017929;NM_001127649	3'UTR;3'UTR	.
chr1_208279275_208279317	GT	PLXNA2;LINC01717	intergenic	Colon, transverse	176	-0.008293	0.369576	3.6402e-19	6.88267e-13	9.50645e-16	cg12895728	208252235	27.061	0.666513	0.12725	0.443957	0.579632	0.759182	0.872511	.	.	.	.
chr5_170861819_170861870	CCCCG	RANBP17	upstream	Lung	177	0.009735	0.36786	3.66431e-19	6.93032e-13	8.04915e-16	cg08358803	170861738	0.1065	0.467721	0.0638952	0.362059	0.427709	0.506818	0.573107	RANBP17	NM_022897	TSS1500	N_Shore
chr17_80097900_80097954	AAAAG	CCDC40	intronic	Ovary	122	-0.010848	0.487999	3.71387e-19	7.00917e-13	3.57611e-15	cg22883525	80095920	2.007	0.924673	0.0338042	0.867493	0.899397	0.950761	0.972123	CCDC40	NM_017950	Body	.
chr6_30000957_30000981	AAGG	ZNRD1ASP	downstream	Colon, transverse	176	0.011575	0.369405	3.72814e-19	7.04894e-13	9.7173e-16	cg08879910	30006542	5.573	0.188495	0.123557	0.0293845	0.0902798	0.262261	0.42608	HLA-J;NCRNA00171	NR_024240;NR_026751	Body;Body	Island
chr11_120648807_120648835	AAAC	GRIK4	intronic	Colon, transverse	176	-0.020385	0.369399	3.73122e-19	7.05476e-13	9.7173e-16	cg12938257	120648206	0.615	0.816762	0.04145	0.745207	0.788991	0.845858	0.879745	GRIK4;GRIK4;GRIK4	NM_014619;NM_001282473;NM_001282470	5'UTR;5'UTR;5'UTR	.
chr6_110979738_110979775	TTTA	GTF3C6;RPF2	intergenic	Lung	177	0.0858	0.367677	3.75951e-19	7.11038e-13	8.23326e-16	cg04899746	110981297	1.5405	0.745783	0.144878	0.454295	0.651668	0.852098	0.89628	RPF2;RPF2	NM_032194;NM_001289111	TSS1500;TSS1500	N_Shore
chr8_406754_406778	CCCCACGC	FBXO25	upstream	Colon, transverse	176	-0.046975	0.369278	3.79459e-19	7.17457e-13	9.86467e-16	cg04820136	405580	1.186	0.761383	0.0675387	0.62891	0.739284	0.80446	0.843347	FBXO25;FBXO25;FBXO25	NM_012173;NM_183421;NM_183420	TSS1500;TSS1500;TSS1500	N_Shore
chr17_17834027_17834047	AG	SREBF1	intronic	Colon, transverse	176	-0.019634	0.369271	3.79824e-19	7.18148e-13	9.86467e-16	cg21020221	17817866	16.171	0.543572	0.0532445	0.455093	0.508902	0.581902	0.627305	SREBF1;SREBF1	NM_004176;NM_001005291	Body;Body	.
chr1_203319773_203319791	TG	BTG2;FMOD	intergenic	Colon, transverse	176	-0.094484	0.369207	3.83211e-19	7.24551e-13	9.93897e-16	cg23371584	203306799	12.983	0.0754505	0.14509	0.0164084	0.0221235	0.0325445	0.385697	BTG2	NM_006763	Body	S_Shore
chr12_103870825_103870885	GT	TTC41P	ncRNA_intronic	Ovary	122	0.029753	0.487724	3.83657e-19	7.24076e-13	3.63857e-15	cg18623047	103906241	35.386	0.437678	0.149429	0.17155	0.357453	0.54968	0.645138	TTC41P	NR_027249	Body	.
chr6_41190851_41190891	TGTC	TREML2	UTR3	Colon, transverse	176	-0.018977	0.368937	3.97876e-19	7.52279e-13	1.03052e-15	cg03526776	41191870	0.999	0.171378	0.0418357	0.103975	0.139728	0.19672	0.236004	TREML2	NM_024807	3'UTR	.
chr11_12180325_12180350	TA	MICAL2	intronic	Colon, transverse	167	-0.008405	0.384568	4.01189e-19	7.58543e-13	1.03768e-15	cg08769073	12193257	12.9195	0.938075	0.0573715	0.859148	0.932606	0.964021	0.97802	MICAL2	NM_014632	Body	.
chr11_65824194_65824224	GT	OVOL1;SNX32	intergenic	Colon, transverse	176	0.011208	0.368858	4.02308e-19	7.60659e-13	1.03915e-15	cg06538928	65812294	11.915	0.816985	0.0569026	0.737131	0.780167	0.857	0.905708	.	.	.	.
chr6_138697597_138697633	TG	FLJ46906	downstream	Colon, transverse	176	-0.025182	0.368782	4.06569e-19	7.68716e-13	1.04873e-15	cg07185983	138691723	5.892	0.282348	0.120774	0.116569	0.182559	0.360702	0.504495	.	.	.	N_Shore
chr16_53389550_53389600	AAAAC	LOC102723373;RBL2	intergenic	Lung	177	-0.106407	0.367083	4.08414e-19	7.72433e-13	8.899e-16	cg10144400	53373766	15.809	0.408308	0.144462	0.125543	0.32902	0.51165	0.592972	.	.	.	Island
chr5_148177693_148177728	TATATATATATACACACA	SPINK14;SPINK6	intergenic	Colon, transverse	170	0.014082	0.379037	4.09973e-19	7.75151e-13	1.05525e-15	cg20602786	148168476	9.2345	0.926957	0.0393772	0.84943	0.902396	0.95522	0.978648	SPINK14	NM_001001325	TSS1500	.
chr17_43317155_43317181	TTC	RNU2-1;LINC00910	intergenic	Lung	177	0.004758	0.367042	4.10807e-19	7.7696e-13	8.94085e-16	cg23758822	43360614	43.446	0.195256	0.16495	0.0221382	0.038329	0.302501	0.419811	.	.	.	N_Shore
chr6_41190851_41190891	TGTC	TREML2	UTR3	Lung	177	-0.021793	0.366902	4.18896e-19	7.92258e-13	9.10641e-16	cg03526776	41191870	0.999	0.200568	0.0454827	0.133547	0.164204	0.231807	0.275512	TREML2	NM_024807	3'UTR	.
chr14_76458425_76458469	AC	ESRRB	intronic	Colon, transverse	176	0.004515	0.368551	4.19853e-19	7.93831e-13	1.07857e-15	cg26025596	76456317	2.13	0.65338	0.0616104	0.553854	0.609543	0.687828	0.749772	ESRRB	NM_004452	Body	.
chr2_27358735_27358759	ACCTCTCT	GTF3C2;EIF2B4	intergenic	Ovary	122	0.019887	0.486901	4.22777e-19	7.97906e-13	3.98953e-15	cg05696406	27377021	18.274	0.607731	0.0668084	0.500389	0.557466	0.659427	0.717015	SNX17	NM_014748	3'UTR	N_Shore
chr2_10776266_10776280	GT	ATP6V1C2	intronic	Lung	177	-0.073138	0.366822	4.23591e-19	8.01138e-13	9.19791e-16	cg23155853	10790785	14.512	0.778308	0.120888	0.598693	0.69363	0.86156	0.988624	PDIA6;PDIA6;PDIA6;PDIA6;PDIA6	NM_001282707;NM_005742;NM_001282706;NM_001282704;NM_001282705	Body;Body;Body;Body;Body	.
chr13_99088692_99088728	GT	DOCK9-DT	downstream	Lung	177	0.014466	0.366759	4.27309e-19	8.08171e-13	9.2574e-16	cg22276401	99057471	31.239	0.79364	0.0708899	0.679683	0.74523	0.846352	0.913086	DOCK9;DOCK9	NM_015296;NM_001130049	Body;Body	.
chr12_552292_552336	AC	B4GALNT3	intronic	Colon, transverse	176	-0.018257	0.368234	4.38776e-19	8.29609e-13	1.12566e-15	cg07656086	552379	0.065	0.384738	0.0634076	0.28851	0.345309	0.427996	0.482666	B4GALNT3	NM_173593	Body	.
chr6_31307643_31307695	GGA	LINC02571;HLA-B	intergenic	Lung	177	0.043889	0.366557	4.39519e-19	8.31263e-13	9.51102e-16	cg27258561	31307990	0.321	0.438723	0.102519	0.29209	0.365769	0.510566	0.637214	.	.	.	N_Shore
chr16_4483160_4483224	GT	HMOX2	intronic	Lung	177	-0.013726	0.366522	4.41664e-19	8.3532e-13	9.54651e-16	cg14951292	4475985	7.207	0.651771	0.0766681	0.508801	0.598271	0.709185	0.765373	HMOX2;HMOX2;HMOX2;NMRAL1	NM_001127204;NM_002134;NM_001127206;NM_020677	TSS1500;TSS1500;5'UTR;TSS1500	N_Shore
chr2_174858979_174859013	AC	CHN1	intronic	Lung	177	0.010046	0.366432	4.47292e-19	8.45965e-13	9.65314e-16	cg18661246	174847261	11.735	0.407929	0.0464515	0.32831	0.381418	0.435737	0.4836	CHN1;CHN1;CHN1;CHN1;CHN1	NM_001206602;NM_001206602;NR_038133;NM_001822;NM_001025201	1stExon;5'UTR;Body;Body;Body	.
chr19_13619280_13619318	TC	CACNA1A;CCDC130	intergenic	Lung	177	0.008551	0.366426	4.47618e-19	8.4658e-13	9.65314e-16	cg17089917	13621526	2.227	0.918892	0.0519277	0.824896	0.883506	0.958187	0.979642	.	.	.	.
chr15_90249942_90249975	TTTA	TTLL13P	ncRNA_intronic	Ovary	122	0.040805	0.486156	4.6159e-19	8.71157e-13	4.33411e-15	cg00425431	90248991	0.9675	0.266071	0.0747799	0.153233	0.212226	0.313437	0.404262	TTLL13	NM_001029964	TSS1500	N_Shore
chr3_183491093_183491123	TTTGTT	KLHL6	UTR3	Lung	177	-0.023371	0.366106	4.68089e-19	8.85297e-13	1.00831e-15	cg12326526	183492139	1.031	0.935812	0.034766	0.867736	0.917567	0.964557	0.976637	KLHL6	NM_130446	Body	Island
chr16_50341177_50341219	AC	BRD7	intronic	Colon, transverse	176	0.011237	0.367568	4.81328e-19	9.10065e-13	1.23315e-15	cg14304326	50335351	5.847	0.629291	0.080071	0.485048	0.587302	0.683679	0.750842	BRD7;BRD7	NM_013263;NM_001173984	Body;Body	.
chr8_143952181_143952209	AC	PLEC	intronic	Colon, transverse	176	0.013768	0.367291	5.00167e-19	9.45685e-13	1.27795e-15	cg07980830	143989194	36.999	0.474661	0.0696919	0.356852	0.432811	0.520194	0.588606	GRINA;GRINA	NM_000837;NM_001009184	TSS1500;TSS1500	N_Shore
chr6_149449925_149449955	TG	ZC3H12D	UTR3	Lung	177	-0.007942	0.365613	5.01364e-19	9.4823e-13	1.07631e-15	cg16235748	149451571	1.631	0.325678	0.0636655	0.218047	0.279349	0.367996	0.419697	ZC3H12D	NM_207360	Body	Island
chr1_38068806_38068828	GT	MIR3659HG	ncRNA_intronic	Colon, transverse	176	-0.018427	0.367212	5.05668e-19	9.56086e-13	1.29026e-15	cg08989098	38086965	18.148	0.7317	0.0670708	0.603514	0.691805	0.776789	0.828523	.	.	.	.
chr17_6624536_6624570	CA	KIAA0753	intronic	Lung	177	0.017242	0.365475	5.11073e-19	9.66593e-13	1.09467e-15	cg01807301	6575400	49.153	0.129384	0.0597022	0.0439191	0.0810202	0.171194	0.233172	.	.	.	.
chr9_70118297_70118347	AC	MAMDC2	intronic	Lung	177	0.005032	0.365227	5.29024e-19	1.00054e-12	1.13184e-15	cg17574185	70127820	9.498	0.898785	0.054925	0.799184	0.865738	0.946184	0.961964	MAMDC2;MAMDC2	NR_125850;NM_153267	Body;Body	.
chr11_14302073_14302111	AC	RRAS2	intronic	Lung	177	-0.011166	0.365153	5.34455e-19	1.01082e-12	1.14088e-15	cg02886208	14259465	42.627	0.694931	0.0848639	0.563048	0.626475	0.756758	0.824802	SPON1	NM_006108	Body	Island
chr17_6659795_6659833	TC	ALOX15P1	ncRNA_intronic	Lung	177	0.029407	0.365084	5.39648e-19	1.02064e-12	1.14937e-15	cg13207180	6654745	5.069	0.635963	0.125907	0.462551	0.55166	0.725788	0.871269	.	.	.	N_Shore
chr3_194664920_194664948	AAAT	LSG1	intronic	Ovary	122	0.017024	0.484815	5.40409e-19	1.01991e-12	5.0242e-15	cg00181432	194673089	8.155	0.0793274	0.0466457	0.0321436	0.0492602	0.100483	0.158308	LSG1	NM_018385	TSS1500	S_Shore
chr2_68229973_68230011	AC	PPP3R1	intronic	Lung	177	0.035663	0.365049	5.42317e-19	1.02569e-12	1.15375e-15	cg15482884	68196266	33.726	0.374785	0.214395	0.149025	0.205002	0.572236	0.723143	PPP3R1	NM_000945	Body	.
chr1_46198518_46198555	GGC	POMGNT1	intronic	Colon, transverse	164	-0.027288	0.387768	5.47431e-19	1.03505e-12	1.39494e-15	cg04036898	46198926	0.3895	0.350045	0.0527249	0.26672	0.316947	0.381844	0.433218	POMGNT1;POMGNT1	NR_024332;NM_017739	Body;TSS1500	.
ATN1	CAG	ATN1	exonic	Lung	177	-0.003815	0.364919	5.52162e-19	1.04431e-12	1.17338e-15	cg26229977	6944010	7.2655	0.0547239	0.0215312	0.0329201	0.0404541	0.0632973	0.09455	C12orf57;C12orf57;C12orf57;C12orf57;C12orf57;C12orf57;C12orf57;C12orf57;C12orf57	NM_001301834;NM_001301836;NM_001301837;NM_138425;NM_001301838;NM_001301837;NM_138425;NM_001301838;NR_126035	5'UTR;Body;5'UTR;5'UTR;1stExon;1stExon;1stExon;5'UTR;Body	Island
chr7_73851985_73852055	CCTT	METTL27;TMEM270	intergenic	Ovary	122	0.013894	0.484622	5.5283e-19	1.04335e-12	5.08953e-15	cg02874145	73832076	19.944	0.147202	0.121012	0.0416658	0.0756775	0.181721	0.297714	CLDN4;CLDN4	NM_001305;NM_001305	3'UTR;1stExon	S_Shore
chr2_238414179_238414219	CA	TRAF3IP1;ASB1	intergenic	Ovary	122	0.037479	0.484435	5.65098e-19	1.06651e-12	5.17722e-15	cg11189868	238433454	19.255	0.866641	0.152303	0.564898	0.895892	0.949909	0.967882	ASB1	NM_001040445	Body	N_Shelf
chr15_43370975_43371006	CCCCGG	ZSCAN29	UTR5	Ovary	122	-0.019425	0.484354	5.70466e-19	1.07664e-12	5.20115e-15	cg06158227	43370113	0.8775	0.316615	0.073062	0.224105	0.267513	0.36335	0.432399	TUBGCP4;ZSCAN29	NM_014444;NM_152455	TSS1500;TSS200	N_Shore
chr5_172323397_172323444	TG	LOC100288254;SH3PXD2B	intergenic	Colon, transverse	176	0.019762	0.366333	5.71272e-19	1.08013e-12	1.45374e-15	cg10547329	172332238	8.8175	0.860277	0.0780201	0.734083	0.804317	0.930386	0.965209	SH3PXD2B	NM_001308175	Body	.
chr8_123157719_123157741	CA	TBC1D31	intronic	Lung	177	-0.03721	0.364578	5.78976e-19	1.09502e-12	1.2276e-15	cg10424125	123182384	24.654	0.194837	0.0889994	0.0491966	0.133554	0.255664	0.309011	FAM83A;FAM83A	NM_032899;NM_207006	TSS200;TSS200	.
chr11_72722151_72722171	AG	ARAP1	UTR5	Lung	177	0.055405	0.364562	5.80318e-19	1.09756e-12	1.22856e-15	cg04827223	72724868	2.707	0.809228	0.0552849	0.703581	0.771906	0.848049	0.875834	ARAP1	NM_001040118	Body	N_Shore
chr4_97729063_97729097	TC	STPG2	intronic	Colon, transverse	176	0.010561	0.36622	5.80338e-19	1.09727e-12	1.47482e-15	cg13437684	97721141	7.939	0.268291	0.081522	0.129954	0.210632	0.323339	0.402985	STPG2	NM_174952	Body	.
chr14_32934319_32934349	GT	AKAP6;NPAS3	intergenic	Lung	177	0.042909	0.364557	5.80728e-19	1.09833e-12	1.22856e-15	cg11787167	32938164	3.83	0.226131	0.0994239	0.086582	0.134707	0.293619	0.398797	NPAS3;NPAS3;NPAS3;NPAS3	NM_001164749;NM_001165893;NM_022123;NM_173159	TSS1500;TSS1500;TSS1500;TSS1500	S_Shelf
chr7_73851985_73852055	CCTT	METTL27;TMEM270	intergenic	Colon, transverse	176	0.010272	0.366139	5.86855e-19	1.10959e-12	1.48938e-15	cg03781731	73842086	9.934	0.30012	0.0868341	0.144343	0.238032	0.361722	0.419085	WBSCR27	NM_152559	Body	N_Shore
chr20_49694640_49694700	GGAAAG	B4GALT5	intronic	Ovary	122	0.017028	0.484028	5.92719e-19	1.11864e-12	5.37807e-15	cg03098021	49668723	25.947	0.831664	0.0598852	0.736	0.787199	0.877876	0.923726	B4GALT5	NM_004776	Body	.
chr17_43530609_43530636	GT	DHX8;ETV4	intronic	Colon, transverse	176	0.013826	0.365904	6.06295e-19	1.14634e-12	1.53665e-15	cg21940313	43543543	12.9205	0.412648	0.0503149	0.337846	0.379775	0.439824	0.495273	ETV4;ETV4	NM_001079675;NM_001986	Body;Body	N_Shore
chr4_3388195_3388263	GAGGAGGAGACGGGAGG	RGS12	intronic	Ovary	122	-0.109154	0.483741	6.13046e-19	1.157e-12	5.48341e-15	cg04567659	3388257	0.028	0.167121	0.110797	0.0460974	0.0903766	0.232886	0.395806	RGS12;RGS12;RGS12	NM_002926;NM_198229;NM_198227	Body;Body;Body	.
chr6_29677768_29677796	AC	ZFP57	intronic	Lung	177	-0.011093	0.364124	6.16677e-19	1.16632e-12	1.3017e-15	cg25978138	29680384	2.602	0.95195	0.0608244	0.839108	0.946731	0.983775	0.987701	.	.	.	.
chr3_149507124_149507158	AC	TM4SF4;WWTR1	intergenic	Lung	177	0.084636	0.364085	6.20091e-19	1.17278e-12	1.30745e-15	cg23266243	149501812	5.329	0.738678	0.12484	0.559201	0.628098	0.813856	0.964264	TM4SF4	NM_004617	Body	.
chr6_33409705_33409753	TG	KIFC1	UTR3	Lung	177	-0.008826	0.364055	6.22616e-19	1.17756e-12	1.31131e-15	cg03157610	33409540	0.189	0.716203	0.0538652	0.635667	0.680032	0.755951	0.805342	PHF1;KIFC1;PHF1;PHF1	NR_027692;NM_002263;NM_002636;NM_024165	TSS1500;Body;TSS1500;TSS1500	N_Shore
chr17_76070850_76070880	CA	SRP68	intronic	Colon, transverse	176	-0.00905	0.3657	6.2363e-19	1.17912e-12	1.57636e-15	cg22533317	76083701	12.836	0.724558	0.0488062	0.650221	0.690721	0.755239	0.801673	EXOC7;EXOC7;EXOC7;EXOC7;EXOC7;EXOC7	NM_001145298;NM_001145297;NM_015219;NR_028133;NM_001145299;NM_001013839	Body;Body;Body;Body;Body;Body	.
chr10_63466139_63466157	GGC	JMJD1C-AS1	ncRNA_exonic	Ovary	122	-0.102792	0.483574	6.25138e-19	1.17982e-12	5.5652e-15	cg14326893	63515063	48.915	0.771666	0.126559	0.530335	0.701794	0.864202	0.934683	.	.	.	.
chr12_3726219_3726233	AG	CRACR2A	intronic	Lung	177	-0.035611	0.36401	6.26523e-19	1.18494e-12	1.31807e-15	cg14341378	3727507	1.281	0.885089	0.0709542	0.740515	0.855117	0.937714	0.969573	CRACR2A;CRACR2A	NM_001144958;NM_032680	5'UTR;5'UTR	.
chr18_65763594_65763632	GT	CDH7	intronic	Colon, transverse	176	-0.023272	0.365651	6.27856e-19	1.18711e-12	1.58281e-15	cg08317933	65749903	13.71	0.455949	0.113886	0.282814	0.371726	0.530134	0.63986	CDH7;CDH7	NM_033646;NM_004361	TSS1500;TSS1500	N_Shore
chr13_37127472_37127512	AC	CSNK1A1L;LINC01048	intergenic	Colon, transverse	176	0.007578	0.365614	6.31094e-19	1.19323e-12	1.58886e-15	cg24850860	37105555	21.937	0.941329	0.0220637	0.902202	0.931998	0.957215	0.966924	CSNK1A1L;CSNK1A1L	NM_145203;NM_145203	1stExon;5'UTR	.
chr17_49913835_49913919	GGA	TAC4;DLX4	intergenic	Lung	177	0.012823	0.363891	6.36978e-19	1.20472e-12	1.33858e-15	cg05327490	49913637	0.24	0.512017	0.0559722	0.426246	0.471364	0.548561	0.612914	.	.	.	S_Shelf
chr15_42066432_42066464	GT	PLA2G4D	downstream	Lung	177	0.009355	0.363772	6.47589e-19	1.22479e-12	1.35786e-15	cg12907818	42065963	0.485	0.918047	0.0296803	0.861788	0.905275	0.938895	0.957915	.	.	.	.
chr6_90609580_90609616	TG	MAP3K7;MIR4643	intergenic	Lung	177	0.006055	0.363706	6.5358e-19	1.23612e-12	1.3689e-15	cg03321503	90610363	0.765	0.188404	0.0483987	0.101869	0.154564	0.222636	0.263041	.	.	.	N_Shore
chr9_122325631_122325685	GT	MRRF	UTR3	Colon, transverse	176	-0.012587	0.365353	6.543e-19	1.23711e-12	1.64291e-15	cg00366537	122332779	7.121	0.648683	0.0847875	0.510615	0.587644	0.709197	0.780693	.	.	.	.
chr17_80466061_80466085	GT	NPTX1	downstream	Lung	177	-0.023733	0.363682	6.55747e-19	1.24022e-12	1.37089e-15	cg14700941	80466016	0.057	0.856116	0.0375866	0.791071	0.833392	0.881474	0.916394	.	.	.	N_Shelf
chr12_105545640_105545691	TG	C12orf75;CASC18	intergenic	Lung	177	-0.038093	0.36368	6.55979e-19	1.24065e-12	1.37089e-15	cg03607813	105554470	8.8045	0.630973	0.140279	0.426471	0.516429	0.753713	0.85756	.	.	.	.
chr3_150703721_150703823	CTC	ERICH6	exonic	Lung	177	-0.009022	0.363668	6.57028e-19	1.24264e-12	1.37156e-15	cg07578772	150703034	0.738	0.648529	0.0704549	0.530983	0.603391	0.692303	0.758194	FAM194A	NM_152394	Body	N_Shore
chr2_26178879_26178913	GGAGGC	GAREM2	intronic	Prostate	95	-0.07783	0.57353	6.66428e-19	1.25277e-12	4.48275e-14	cg22920501	26178771	0.125	0.288403	0.212431	0.0626772	0.0778296	0.451086	0.664425	FAM59B	NM_001168241	Body	N_Shore
chr10_128020023_128020045	GT	PTPRE	intronic	Prostate	95	0.051792	0.573512	6.67704e-19	1.25517e-12	4.48275e-14	cg08816150	128018044	1.99	0.649473	0.145381	0.357249	0.639461	0.733398	0.791301	PTPRE	NM_006504	5'UTR	.
chr11_1583879_1583917	GT	KRTAP5-AS1	ncRNA_intronic	Lung	177	-0.0032	0.363386	6.83276e-19	1.29228e-12	1.42479e-15	cg04803994	1571357	12.541	0.072765	0.0330725	0.0278479	0.0450224	0.0974428	0.128604	HCCA2;LOC338651;DUSP8	NM_053005;NR_021489;NM_004420	Body;TSS1500;5'UTR	Island
chr1_40062773_40062798	TG	CAP1	intronic	Colon, transverse	176	-0.005312	0.364944	6.92412e-19	1.30917e-12	1.73171e-15	cg00695362	40040540	22.2455	0.0528679	0.0177336	0.0325823	0.0403785	0.0614117	0.0916068	CAP1;CAP1	NM_006367;NM_001105530	TSS200;TSS200	Island
chr16_53389550_53389600	AAAAC	LOC102723373;RBL2	intergenic	Colon, transverse	176	-0.069565	0.364856	7.00926e-19	1.32527e-12	1.75068e-15	cg27158636	53373511	16.064	0.340676	0.113294	0.113881	0.276532	0.414972	0.490102	.	.	.	Island
chr6_138697597_138697633	TG	FLJ46906	downstream	Colon, transverse	176	-0.031892	0.364812	7.05227e-19	1.3334e-12	1.7591e-15	cg18136963	138692009	5.606	0.199777	0.142497	0.0468787	0.0700437	0.263945	0.505403	.	.	.	N_Shore
chr19_10959647_10959683	AAAC	TIMM29;SMARCA4	intergenic	Ovary	122	-0.064135	0.482532	7.06234e-19	1.33287e-12	6.22838e-15	cg22898082	10963752	4.087	0.706214	0.0699953	0.589244	0.661194	0.759878	0.808432	SMARCA4;SMARCA4;SMARCA4	NM_003072;NM_001128849;NM_001128844	5'UTR;5'UTR;5'UTR	S_Shelf
chr2_7611393_7611429	AC	LOC100506274;LOC101929551	intergenic	Colon, transverse	176	0.028552	0.364752	7.1106e-19	1.34443e-12	1.77131e-15	cg07899617	7610414	0.997	0.77959	0.106788	0.569471	0.716201	0.859685	0.927455	.	.	.	.
chr2_5812786_5812808	CA	LINC01810	upstream	Colon, transverse	176	0.019714	0.364639	7.22254e-19	1.36559e-12	1.79683e-15	cg02545303	5813037	0.24	0.863988	0.0759273	0.741886	0.80885	0.933811	0.967583	.	.	.	.
chr5_55677926_55677962	TG	SLC38A9	intronic	Lung	177	0.010228	0.36278	7.43206e-19	1.40563e-12	1.54464e-15	cg19060108	55714040	36.096	0.676672	0.0967653	0.52217	0.602915	0.739846	0.849385	.	.	.	S_Shore
chr5_77852875_77852905	CA	TBCA;LOC101929154	intergenic	Colon, transverse	176	0.022053	0.364342	7.52521e-19	1.42282e-12	1.86477e-15	cg18228590	77846645	6.245	0.875718	0.0880877	0.7298	0.814705	0.968739	0.989409	.	.	.	S_Shore
chr5_180794411_180794427	TA	MGAT1	intronic	Lung	166	0.023821	0.381678	7.55905e-19	1.42965e-12	1.56931e-15	cg07137934	180803911	9.492	0.265316	0.0749083	0.16467	0.217934	0.304663	0.404002	MGAT1;MGAT1;MGAT1;MGAT1;MGAT1	NM_001114618;NM_001114620;NM_002406;NM_001114617;NM_001114619	5'UTR;TSS200;TSS1500;5'UTR;TSS200	S_Shore
chr17_73234773_73234791	TG	C17orf80	intronic	Colon, transverse	176	0.007739	0.363922	7.97461e-19	1.50779e-12	1.97097e-15	cg03668386	73192915	41.867	0.232317	0.0544641	0.151682	0.19743	0.267069	0.330384	COG1	NM_018714	TSS200	Island
chr19_1906866_1906888	TG	ADAT3;SCAMP4	intronic	Ovary	122	0.01525	0.481468	7.99731e-19	1.50933e-12	7.02014e-15	cg22602307	1909946	3.069	0.431645	0.0779802	0.323458	0.375459	0.475392	0.553368	ADAT3;SCAMP4	NM_138422;NM_079834	5'UTR;5'UTR	N_Shore
chr9_37992880_37992898	AC	SHB	intronic	Colon, transverse	176	-0.030305	0.36386	8.04401e-19	1.52091e-12	1.98552e-15	cg10608169	37964633	28.256	0.134963	0.0618845	0.0449625	0.0911168	0.171215	0.249345	SHB	NM_003028	Body	.
chr21_18268937_18268949	CT	TMPRSS15	downstream	Colon, transverse	176	-0.041799	0.363789	8.12279e-19	1.53581e-12	2.00235e-15	cg21148025	18267162	1.781	0.704595	0.0766252	0.586177	0.651735	0.74535	0.845944	CHODL	NM_024944	3'UTR	.
chr3_55484685_55484733	AC	WNT5A	intronic	Colon, transverse	176	0.010952	0.36369	8.2343e-19	1.55689e-12	2.0272e-15	cg01777121	55483196	1.513	0.622357	0.0847849	0.492622	0.56691	0.682158	0.772884	WNT5A	NM_003392	Body	N_Shore
chr16_68319711_68319741	GT	PRMT7	intronic	Colon, transverse	176	0.009821	0.363632	8.30074e-19	1.56945e-12	2.04056e-15	cg02226672	68364630	44.904	0.753896	0.0676311	0.645984	0.706122	0.80253	0.853809	SMPD3	NM_018667	Body	.
chr15_63897419_63897465	AC	MIR422A;DAPK2	intergenic	Lung	177	-0.011398	0.361963	8.32242e-19	1.57402e-12	1.7259e-15	cg06152544	63896767	0.675	0.080309	0.0403401	0.0256582	0.0472644	0.110358	0.151245	.	.	.	.
chr3_177687164_177687226	TG	LINC00578	ncRNA_intronic	Lung	177	-0.014592	0.36189	8.40734e-19	1.59008e-12	1.7416e-15	cg13444270	177694784	7.589	0.791206	0.113353	0.560424	0.745838	0.874286	0.931705	LINC00578	NR_047568	Body	.
chr8_73976049_73976134	GGCGGCAGGCG	TMEM70	upstream	Colon, transverse	169	0.02471	0.375362	8.58061e-19	1.62237e-12	2.10424e-15	cg17586533	73975764	0.3275	0.222153	0.113194	0.0532055	0.123927	0.321221	0.396938	TMEM70;TMEM70;TMEM70	NM_017866;NM_001040613;NR_033334	TSS1500;TSS1500;TSS1500	N_Shore
chr8_9910658_9910706	AG	MIR124-1;MSRA	intergenic	Colon, transverse	176	-0.067476	0.363375	8.60037e-19	1.6261e-12	2.10635e-15	cg21290162	9884450	26.232	0.738475	0.0946244	0.571388	0.671636	0.804998	0.863109	.	.	.	.
chr4_25970044_25970066	TG	SMIM20;RBPJ	intergenic	Lung	177	-0.036936	0.361719	8.60853e-19	1.62813e-12	1.78133e-15	cg00033450	25968753	1.302	0.534988	0.0948311	0.396654	0.472728	0.598564	0.688978	.	.	.	.
chr22_25997932_25997956	AC	MYO18B	intronic	Colon, transverse	176	-0.012616	0.363359	8.61977e-19	1.62977e-12	2.10837e-15	cg11546924	25984045	13.899	0.859521	0.0592053	0.752985	0.83137	0.902415	0.937083	MYO18B	NM_032608	Body	.
chr5_132498948_132498984	TGGA	IRF1;IL5	intergenic	Colon, transverse	176	-0.040227	0.363254	8.74479e-19	1.65341e-12	2.13619e-15	cg13907973	132490151	8.815	0.0665693	0.0697263	0.0179813	0.0243965	0.0544026	0.212187	IRF1	NM_002198	5'UTR	Island
chr1_28247126_28247158	GAAA	ATP5IF1;SESN2	intergenic	Colon, transverse	175	0.004425	0.364626	9.10367e-19	1.72126e-12	2.21527e-15	cg11975685	28246901	0.241	0.196774	0.124155	0.0548024	0.10469	0.261464	0.396345	.	.	.	N_Shore
chr1_65791933_65791986	CT	PDE4B	upstream	Lung	177	-0.00574	0.361246	9.19125e-19	1.73834e-12	1.89983e-15	cg04704294	65792139	0.1795	0.405364	0.0618428	0.314443	0.363127	0.444798	0.506216	PDE4B;PDE4B	NM_002600;NM_001037341	TSS1500;TSS1500	N_Shore
chr17_73190196_73190234	AC	SSTR2;COG1	intergenic	Lung	177	-0.052396	0.361176	9.28074e-19	1.75527e-12	1.91623e-15	cg26576875	73192929	2.714	0.167354	0.137876	0.0479374	0.0676165	0.291181	0.431017	COG1	NM_018714	TSS200	Island
chr14_92912669_92912746	GGGAGA	LINC02287;CHGA	intergenic	Colon, transverse	176	0.024706	0.362785	9.33007e-19	1.76407e-12	2.26744e-15	cg05918057	92906588	6.1195	0.715063	0.088689	0.599671	0.641347	0.791326	0.866811	.	.	.	.
chr17_10730672_10730717	TG	TMEM220-AS1	ncRNA_intronic	Ovary	122	-0.006894	0.480131	9.34599e-19	1.76387e-12	8.09113e-15	cg16533245	10709025	21.6695	0.933518	0.0391662	0.861207	0.905385	0.961785	0.977735	C17orf48	NM_020233	Body	.
chr1_2207909_2207955	GT	FAAP20	intronic	Lung	177	-0.009713	0.361088	9.39422e-19	1.77673e-12	1.93755e-15	cg07048210	2207796	0.136	0.698347	0.0791701	0.56429	0.64333	0.754237	0.8161	C1orf86	NM_001146310	TSS200	S_Shore
chr2_750206_750231	TTTAT	TMEM18;LINC01115	intergenic	Colon, transverse	176	0.023952	0.362721	9.41211e-19	1.77958e-12	2.28445e-15	cg02684949	733844	16.3745	0.846614	0.0681957	0.722882	0.803101	0.899708	0.941253	.	.	.	S_Shore
chr16_4220278_4220308	AC	SRL	intronic	Colon, transverse	176	0.016676	0.362633	9.52675e-19	1.80126e-12	2.3093e-15	cg03833429	4208341	11.952	0.679948	0.0877769	0.54172	0.622986	0.734186	0.817787	SRL	NM_001098814	Body	.
chr8_406754_406778	CCCCACGC	FBXO25	upstream	Ovary	122	-0.074845	0.479896	9.60525e-19	1.8128e-12	8.23998e-15	cg04820136	405580	1.186	0.532218	0.0790427	0.397153	0.484143	0.586858	0.621212	FBXO25;FBXO25;FBXO25	NM_012173;NM_183421;NM_183420	TSS1500;TSS1500;TSS1500	N_Shore
chr6_29679886_29679913	AAAC	ZFP57	intronic	Lung	177	-0.054318	0.360833	9.73087e-19	1.8404e-12	2.00261e-15	cg05279622	29661981	17.9185	0.288828	0.0757798	0.188885	0.240197	0.329329	0.404375	MOG;MOG;MOG;MOG;MOG;MOG;MOG;MOG;MOG;MOG;MOG	NM_206813;NM_001170418;NM_206811;NM_206810;NM_206809;NM_001170417;NM_001008229;NM_001008228;NM_206812;NM_002433;NM_206814	Body;Body;Body;Body;Body;Body;Body;Body;Body;Body;Body	.
chr6_138697597_138697633	TG	FLJ46906	downstream	Lung	177	-0.029104	0.360805	9.76847e-19	1.84751e-12	2.00817e-15	cg18136963	138692009	5.606	0.174594	0.126125	0.037941	0.0584919	0.246548	0.433422	.	.	.	N_Shore
chr7_73851985_73852055	CCTT	METTL27;TMEM270	intergenic	Colon, transverse	176	0.012035	0.362439	9.78567e-19	1.85021e-12	2.36903e-15	cg17787108	73831714	20.306	0.68059	0.0975129	0.521674	0.612474	0.748589	0.833011	CLDN4	NM_001305	1stExon	Island
chr16_23409064_23409088	GT	COG7	intronic	Colon, transverse	176	-0.011429	0.362412	9.82252e-19	1.85718e-12	2.37491e-15	cg04575260	23451340	42.264	0.862229	0.0673718	0.743035	0.829305	0.905816	0.950131	COG7	NM_153603	Body	N_Shore
chr18_23699024_23699054	AG	LAMA3	intronic	Colon, transverse	176	0.028727	0.362371	9.87813e-19	1.8677e-12	2.38531e-15	cg25494270	23722360	23.321	0.299567	0.100223	0.14301	0.230407	0.369155	0.476887	LAMA3;LAMA3;LAMA3;LAMA3	NM_001302996;NR_130106;NM_001127717;NM_198129	Body;Body;Body;Body	.
chr18_3281910_3281954	TTCC	MYL12B;LINC01895	intergenic	Lung	177	-0.001506	0.360549	1.01201e-18	1.91402e-12	2.0782e-15	cg14211874	3262501	19.431	0.0436546	0.0122572	0.0293034	0.0353884	0.0489471	0.0647218	MYL12B;MYL12B;MYL12B;MYL12B	NM_033546;NM_001144946;NM_001144945;NM_001144944	5'UTR;5'UTR;TSS1500;TSS200	Island
chr2_26178879_26178913	GGAGGC	GAREM2	intronic	Colon, transverse	176	-0.01007	0.362137	1.02017e-18	1.92887e-12	2.45839e-15	cg07177860	26179449	0.553	0.291984	0.0643498	0.194954	0.251109	0.327421	0.395992	FAM59B	NM_001168241	Body	S_Shore
chr12_50516213_50516270	TC	DIP2B	intronic	Colon, transverse	176	0.025487	0.362114	1.02338e-18	1.93494e-12	2.46176e-15	cg04531030	50538389	22.1475	0.651569	0.141229	0.425325	0.557946	0.753589	0.887396	DIP2B	NM_173602	Body	.
chr15_26858263_26858305	AC	GABRB3;GABRA5	intergenic	Colon, transverse	176	0.008822	0.362043	1.03339e-18	1.95387e-12	2.48268e-15	cg03325535	26866802	8.518	0.178939	0.04692	0.103909	0.143733	0.215261	0.269482	GABRA5;GABRA5;GABRA5	NM_000810;NM_001165037;NM_000810	5'UTR;TSS1500;1stExon	N_Shore
chr7_134293147_134293163	AC	SLC35B4	UTR3	Lung	177	0.009034	0.360255	1.05395e-18	1.99334e-12	2.16198e-15	cg20476274	134295024	1.869	0.94399	0.022568	0.905756	0.928214	0.963273	0.979278	SLC35B4	NM_032826	Body	.
chr3_49911190_49911246	TAGA	MON1A	intronic	Ovary	122	-0.007748	0.479076	1.05664e-18	1.99419e-12	8.98285e-15	cg18129748	49903975	7.243	0.0790775	0.0383873	0.0221283	0.0478201	0.104822	0.132104	MST1R	NM_002447	TSS200	Island
chr17_73192818_73192956	CGCGCCCGCCCCCT	COG1	upstream	Lung	172	-0.047425	0.368586	1.05999e-18	2.00476e-12	2.172e-15	cg26576875	73192929	0.042	0.167354	0.137876	0.0479374	0.0676165	0.291181	0.431017	COG1	NM_018714	TSS200	Island
chr20_46008772_46008818	CA	MMP9	upstream	Colon, transverse	176	0.006849	0.361696	1.084e-18	2.04956e-12	2.59438e-15	cg02310296	46008719	0.076	0.198113	0.0469548	0.124768	0.165478	0.229093	0.276953	MMP9	NM_004994	TSS200	N_Shore
chr3_45594778_45594844	AC	LIMD1	UTR5	Lung	177	-0.006404	0.359882	1.10973e-18	2.09884e-12	2.27147e-15	cg16127364	45594754	0.057	0.592999	0.106156	0.439187	0.523415	0.652405	0.789347	LIMD1	NM_014240	TSS200	S_Shore
chr17_82117743_82117763	AACA	CCDC57	intronic	Colon, transverse	176	-0.02481	0.361514	1.11146e-18	2.10147e-12	2.65337e-15	cg02741985	82101532	16.221	0.583995	0.0644809	0.476142	0.539505	0.632299	0.674404	CCDC57	NM_198082	3'UTR	S_Shore
chr17_82117743_82117763	AACA	CCDC57	intronic	Colon, transverse	176	-0.031975	0.361133	1.17125e-18	2.21452e-12	2.79258e-15	cg23522485	82160158	42.405	0.93503	0.0763734	0.748375	0.93023	0.982612	0.990737	CCDC57	NM_198082	Body	.
chr4_10140068_10140153	TCCAGCCTCCCTGCGCGTC	WDR1;ZNF518B	intergenic	Lung	177	-0.015518	0.359443	1.17898e-18	2.22982e-12	2.40541e-15	cg09775169	10145706	5.5955	0.856488	0.049123	0.775034	0.823157	0.892407	0.941328	.	.	.	Island
chr3_157177026_157177048	TC	CCNL1;VEPH1	intergenic	Colon, transverse	176	0.076997	0.361018	1.1899e-18	2.2498e-12	2.8335e-15	cg20892840	157161269	15.768	0.684092	0.0997339	0.507919	0.615794	0.758238	0.824743	CCNL1	NM_020307	TSS1500	S_Shore
chr3_52724232_52724262	AC	NEK4	intronic	Colon, transverse	176	0.00146	0.360908	1.20803e-18	2.28407e-12	2.86758e-15	cg10802521	52771056	46.809	0.0455949	0.0100666	0.0333026	0.0385142	0.0509852	0.0637177	NEK4	NM_003157	TSS200	Island
chr17_6659795_6659833	TC	ALOX15P1	ncRNA_intronic	Lung	177	0.029826	0.359264	1.20851e-18	2.28566e-12	2.46034e-15	cg08750459	6655496	4.318	0.238037	0.129364	0.0412894	0.155015	0.32977	0.447252	.	.	.	N_Shore
chr5_138852859_138852872	CG	CTNNA1	intronic	Colon, transverse	176	0.004586	0.360904	1.20877e-18	2.28546e-12	2.86758e-15	cg25793399	138869192	16.3265	0.949137	0.0414714	0.859072	0.939374	0.973917	0.986523	CTNNA1;CTNNA1;CTNNA1;CTNNA1	NM_001290307;NM_001903;NM_001290309;NM_001290310	Body;Body;Body;Body	.
chr14_94065384_94065404	AC	DDX24	intronic	Colon, transverse	176	-0.00391	0.360862	1.21566e-18	2.29849e-12	2.87681e-15	cg27560391	94080135	14.741	0.0487741	0.026697	0.020465	0.031207	0.0573291	0.0889843	DDX24;IFI27L1;IFI27L1	NM_020414;NM_145249;NM_206949	5'UTR;TSS1500;TSS1500	N_Shore
chr20_37413093_37413109	GT	SRC;BLCAP	intergenic	Colon, transverse	176	-0.037241	0.360862	1.2157e-18	2.29857e-12	2.87681e-15	cg00921342	37414364	1.263	0.511038	0.0844902	0.346317	0.461678	0.565788	0.639086	.	.	.	.
chr11_112261450_112261482	GT	PLET1;LOC100132686	upstream;downstream	Colon, transverse	176	-0.002562	0.36082	1.22275e-18	2.31191e-12	2.88988e-15	cg12822818	112226058	35.408	0.031022	0.0167151	0.0131531	0.0192676	0.0377797	0.0656622	PTS	NM_000317	TSS1500	N_Shore
chr17_37522134_37522156	AC	SYNRG	intronic	Lung	177	0.009009	0.359177	1.22308e-18	2.31321e-12	2.48732e-15	cg05013507	37491300	30.845	0.753749	0.0697956	0.636202	0.703898	0.797105	0.8686	DUSP14	NM_007026	5'UTR	S_Shore
chr3_134664670_134664690	TG	KY;EPHB1	intergenic	Colon, transverse	176	0.028722	0.360767	1.23163e-18	2.3287e-12	2.90724e-15	cg08140055	134650497	14.183	0.508096	0.0613312	0.406064	0.470146	0.546036	0.600331	KY	NM_178554	Body	N_Shore
chr19_49113654_49113672	AAT	LIN7B	upstream	Lung	176	0.04524	0.360735	1.23722e-18	2.33996e-12	2.51339e-15	cg10667338	49113785	0.122	0.289644	0.084752	0.179558	0.218709	0.343645	0.440756	LIN7B	NM_022165	TSS1500	N_Shore
chr13_45847622_45847648	GT	SIAH3	intronic	Colon, transverse	176	-0.005609	0.360715	1.24046e-18	2.34539e-12	2.92443e-15	cg05430267	45847793	0.158	0.088458	0.0566939	0.0209663	0.0444211	0.115054	0.193963	SIAH3	NM_198849	Body	.
chr6_87276852_87276874	GT	ZNF292;GJB7	intergenic	Colon, transverse	176	0.014739	0.360682	1.24618e-18	2.3562e-12	2.93425e-15	cg12350822	87322343	45.48	0.0498664	0.0360052	0.0185381	0.0248085	0.0635175	0.10699	C6orf162;GJB7;C6orf162	NM_001042493;NM_198568;NM_020425	TSS1500;5'UTR;TSS1500	N_Shore
chr6_138697597_138697633	TG	FLJ46906	downstream	Lung	177	-0.018222	0.358992	1.25464e-18	2.3729e-12	2.54603e-15	cg03271093	138691481	6.134	0.83981	0.0832567	0.679555	0.783901	0.905091	0.947065	.	.	.	N_Shore
chr17_34157870_34157918	GT	ASIC2;LINC01989	intergenic	Colon, transverse	176	0.006989	0.360534	1.2718e-18	2.40463e-12	2.99084e-15	cg25304405	34158133	0.239	0.539359	0.112354	0.373153	0.455781	0.610051	0.737977	ACCN1	NM_001094	TSS1500	S_Shore
chr19_17286647_17286713	GT	ANKLE1	exonic	Lung	177	-0.015163	0.358788	1.29047e-18	2.44066e-12	2.61593e-15	cg26667659	17266789	19.891	0.892424	0.0639302	0.772083	0.856004	0.938972	0.981179	BABAM1;BABAM1;BABAM1;BABAM1	NM_014173;NM_001033549;NM_001288757;NM_001288756	TSS1500;TSS1500;TSS1500;TSS1500	.
chr11_8625463_8625493	TG	TRIM66	intronic	Ovary	122	-0.013875	0.47733	1.29375e-18	2.44169e-12	1.09004e-14	cg08449403	8610768	14.71	0.915303	0.0926115	0.738898	0.882292	0.975319	0.982797	.	.	.	.
chr17_2384597_2384627	GT	MNT	UTR3	Colon, transverse	176	0.020665	0.360382	1.29871e-18	2.45552e-12	3.05034e-15	cg09343458	2391856	7.244	0.581439	0.0658357	0.484549	0.53661	0.61943	0.693784	MNT	NM_020310	Body	N_Shore
chr1_38068806_38068828	GT	MIR3659HG	ncRNA_intronic	Lung	177	-0.022682	0.358706	1.30517e-18	2.46847e-12	2.6429e-15	cg08989098	38086965	18.148	0.77363	0.0512386	0.687666	0.737894	0.809368	0.848649	.	.	.	.
chr2_29010028_29010056	GT	TOGARAM2	intronic	Colon, transverse	176	0.064923	0.360272	1.31837e-18	2.4927e-12	3.09268e-15	cg25161377	29014917	4.875	0.388792	0.13222	0.211421	0.270013	0.492497	0.605212	FAM179A	NM_199280	Body	.
chr15_65029828_65029860	TTTA	MTFMT	upstream	Ovary	120	0.0359	0.482883	1.32167e-18	2.49439e-12	1.10589e-14	cg07872373	65029970	0.126	0.227625	0.0806748	0.107479	0.173677	0.281663	0.353353	MTFMT	NM_139242	TSS1500	S_Shore
chr11_128917590_128917635	TGTTT	KCNJ5	UTR3	Ovary	122	-0.067276	0.477129	1.32428e-18	2.4993e-12	1.10589e-14	cg01443884	128915353	2.2595	0.713074	0.104957	0.53392	0.640825	0.792064	0.867972	KCNJ5	NM_000890	Body	.
chr3_69250290_69250318	GT	FRMD4B	intronic	Lung	177	-0.009067	0.358571	1.32962e-18	2.51471e-12	2.68953e-15	cg25571803	69250341	0.037	0.82724	0.0722942	0.701235	0.774105	0.880386	0.938135	FRMD4B	NM_015123	Body	.
chr22_50013546_50013609	GT	IL17REL	upstream	Lung	177	-0.006502	0.358325	1.37549e-18	2.60146e-12	2.77934e-15	cg25715073	50014001	0.4235	0.559782	0.0416048	0.487293	0.532657	0.587772	0.627678	IL17REL	NM_001001694	TSS1500	N_Shore
chr13_25026919_25026943	TG	TPTE2P1;PABPC3	intergenic	Colon, transverse	176	-0.01274	0.359952	1.3777e-18	2.60486e-12	3.22783e-15	cg08251288	25026858	0.073	0.835579	0.0870024	0.675179	0.802697	0.888877	0.941004	.	.	.	.
chr15_68229747_68229797	AGCGG	CLN6	upstream	Colon, transverse	172	0.009561	0.366591	1.38965e-18	2.62747e-12	3.25182e-15	cg09116975	68233116	3.344	0.798112	0.0828142	0.653658	0.755358	0.85714	0.915985	.	.	.	S_Shelf
chr22_41561045_41561081	AC	CSDC2	UTR5	Ovary	122	0.022223	0.476537	1.41816e-18	2.67649e-12	1.17907e-14	cg13571020	41565949	4.886	0.421537	0.0895448	0.273946	0.358166	0.485578	0.548239	CSDC2	NM_014460	5'UTR	.
chr19_54438200_54438238	GT	TTYH1;LENG8-AS1	intergenic	Ovary	122	0.054507	0.4764	1.44086e-18	2.71933e-12	1.19269e-14	cg18593111	54434794	3.425	0.401542	0.160028	0.159259	0.26696	0.521698	0.652469	TTYH1;TTYH1;TTYH1	NM_020659;NM_001201461;NM_001005367	Body;Body;Body	.
chr5_148653608_148653630	AC	HTR4	intronic	Colon, transverse	176	0.045141	0.359625	1.44092e-18	2.72439e-12	3.36738e-15	cg04091563	148654482	0.863	0.175833	0.101289	0.0234925	0.0944662	0.263529	0.321521	HTR4;HTR4;HTR4;HTR4;HTR4;HTR4;HTR4	NM_000870;NM_001040172;NM_001040174;NM_001040173;NM_001040169;NM_001040171;NM_199453	TSS1500;TSS1500;TSS1500;TSS1500;TSS1500;TSS1500;TSS1500	Island
chr6_10881554_10881606	TG	GCM2	intronic	Colon, transverse	176	-0.016274	0.359616	1.4426e-18	2.72758e-12	3.36738e-15	cg23049448	10887747	6.167	0.507603	0.0910664	0.36044	0.442198	0.570913	0.658127	SYCP2L	NM_001040274	Body	S_Shore
chr6_139518313_139518341	CA	LINC01625;FILNC1	intergenic	Lung	177	-0.035036	0.357944	1.44952e-18	2.74149e-12	2.92582e-15	cg15402009	139516582	1.745	0.50469	0.0675652	0.396106	0.458138	0.548004	0.613802	.	.	.	.
chr3_111977308_111977324	AC	PHLDB2	downstream	Ovary	122	0.058263	0.476346	1.44985e-18	2.7363e-12	1.19489e-14	cg20200594	111978541	1.225	0.177884	0.111004	0.0497391	0.0858258	0.252684	0.379919	ABHD10;ABHD10;ABHD10;ABHD10	NM_001272069;NM_018394;NR_073570;NR_073571	TSS1500;TSS1500;TSS1500;TSS1500	N_Shore
chr15_89894969_89894987	AT	ARPIN-AP3S2	intronic	Ovary	120	0.039031	0.482014	1.46046e-18	2.75632e-12	1.1984e-14	cg25755215	89898656	3.678	0.681678	0.122949	0.490086	0.594108	0.779645	0.873056	ARPIN;ARPIN;C15orf38-AP3S2	NM_182616;NM_001282380;NM_001199058	3'UTR;3'UTR;Body	.
chr12_121883180_121883236	TG	HPD	intronic	Lung	177	-0.026298	0.357888	1.46081e-18	2.76283e-12	2.94545e-15	cg13699009	121918150	34.942	0.461371	0.0866158	0.308568	0.400733	0.515376	0.60197	WDR66	NM_144668	TSS1500	N_Shore
chr19_17225440_17225460	CT	OCEL1	upstream	Lung	177	-0.006068	0.357551	1.53004e-18	2.89376e-12	3.07847e-15	cg19461907	17225658	0.208	0.746331	0.0575667	0.651875	0.709846	0.787393	0.822427	OCEL1	NM_024578	TSS1500	N_Shore
chr22_35332585_35332618	AC	TOM1	intronic	Lung	177	-0.013912	0.357317	1.58017e-18	2.98859e-12	3.17597e-15	cg25199876	35328779	3.8225	0.483761	0.0741214	0.35716	0.428386	0.534908	0.606479	TOM1;TOM1;TOM1;TOM1;TOM1;TOM1	NR_024195;NR_024194;NM_005488;NM_001135732;NM_001135730;NM_001135729	Body;Body;Body;Body;Body;Body	.
chr11_33166264_33166301	TG	CSTF3-DT	ncRNA_intronic	Lung	177	0.011729	0.357292	1.58557e-18	2.99879e-12	3.18343e-15	cg12389669	33166210	0.0725	0.463725	0.0911119	0.306162	0.407788	0.528762	0.599186	CSTF3-AS1	NR_034027	Body	.
chr1_109501054_109501070	AC	CYB561D1	downstream	Ovary	122	-0.037258	0.47555	1.58949e-18	2.99983e-12	1.28955e-14	cg11367593	109478844	22.218	0.44053	0.143137	0.143208	0.366395	0.557582	0.630087	SYPL2	NM_001040709	Body	.
chr12_10398356_10398386	CA	KLRK1-AS1	ncRNA_exonic	Colon, transverse	176	-0.076018	0.358892	1.5932e-18	3.01231e-12	3.69609e-15	cg06264089	10411348	12.977	0.518737	0.135003	0.255445	0.438157	0.618592	0.710874	KLRC4-KLRK1	NM_001199805	TSS1500	.
chr10_97890090_97890118	AC	CRTAC1	intronic	Colon, transverse	176	-0.009166	0.358712	1.63306e-18	3.08769e-12	3.77931e-15	cg07094049	97889925	0.179	0.735018	0.0551704	0.646253	0.700282	0.771711	0.819083	CRTAC1;CRTAC1	NM_018058;NM_001206528	Body;Body	.
chr4_3388195_3388263	GAGGAGGAGACGGGAGG	RGS12	intronic	Lung	177	-0.026494	0.357047	1.63987e-18	3.1015e-12	3.28549e-15	cg23489072	3389086	0.857	0.512917	0.0505342	0.418734	0.483276	0.553089	0.584131	RGS12;RGS12;RGS12	NM_002926;NM_198229;NM_198227	Body;Body;Body	.
chr2_24853005_24853067	GT	ADCY3	intronic	Lung	177	0.011673	0.356807	1.69484e-18	3.20545e-12	3.39201e-15	cg15020926	24874222	21.186	0.677948	0.0838662	0.516658	0.631941	0.73627	0.798948	ADCY3	NM_004036	Body	.
chr11_297577_297600	GT	IFITM5	downstream	Lung	177	0.009383	0.356744	1.70958e-18	3.23332e-12	3.41789e-15	cg09232564	299545	1.9565	0.638031	0.0345158	0.58667	0.613827	0.663585	0.696222	IFITM5	NM_001025295	TSS200	Island
chr21_38808590_38808616	TG	ETS2	intronic	Lung	177	-0.024627	0.356702	1.71957e-18	3.25222e-12	3.43061e-15	cg01359822	38804673	3.93	0.639873	0.07937	0.512119	0.585488	0.690312	0.770595	ETS2	NM_005239	TSS1500	N_Shore
chr17_30339396_30339428	TG	TMIGD1;CPD	intergenic	Lung	177	0.003307	0.356674	1.72612e-18	3.26461e-12	3.44005e-15	cg21989425	30340423	1.011	0.0424067	0.0186218	0.0220312	0.0292129	0.050528	0.0811804	.	.	.	.
chr7_105731748_105731807	AAAAG	ATXN7L1	intronic	Lung	176	-0.010419	0.358278	1.73311e-18	3.27783e-12	3.45034e-15	cg00615188	105723819	7.9585	0.783151	0.0777179	0.677011	0.726455	0.837021	0.913693	ATXN7L1	NM_020725	Body	.
chr2_25161590_25161611	GCT	POMC	exonic	Lung	177	-0.04101	0.356589	1.74645e-18	3.30307e-12	3.47326e-15	cg10045137	25161071	0.5295	0.853252	0.0474514	0.756811	0.832136	0.884231	0.914233	POMC;POMC	NM_000939;NM_001035256	3'UTR;3'UTR	Island
chr15_69943091_69943131	TG	LINC00593;TLE3	intergenic	Colon, transverse	176	-0.0062	0.358218	1.74725e-18	3.30359e-12	4.02877e-15	cg25245387	69942186	0.925	0.94235	0.0319841	0.881733	0.919675	0.970291	0.983647	.	.	.	.
chr22_41798116_41798170	AC	MEI1	intronic	Colon, transverse	176	0.008181	0.358146	1.7647e-18	3.33659e-12	4.06406e-15	cg21930353	41799964	1.821	0.442373	0.0952444	0.288036	0.368911	0.508811	0.587369	CCDC134;CCDC134	NM_001304797;NM_024821	TSS1500;TSS1500	Island
chr6_95586993_95587005	TA	MANEA	intronic	Lung	177	0.026853	0.356489	1.77063e-18	3.34881e-12	3.51671e-15	cg20624625	95576652	10.347	0.0956524	0.0463657	0.0353785	0.0576404	0.131642	0.178592	MANEA-AS1;MANEA;MANEA-AS1	NR_047502;NM_024641;NR_104136	Body;TSS1500;Body	N_Shore
chr6_26440772_26440816	TG	BTN3A3	intronic	Lung	177	0.016509	0.356483	1.77202e-18	3.35143e-12	3.51671e-15	cg12537337	26442062	1.268	0.450711	0.089896	0.311269	0.39197	0.510109	0.601637	BTN3A3;BTN3A3	NM_197974;NM_006994	5'UTR;5'UTR	.
chr10_133181834_133181860	CA	KNDC1	intronic	Lung	177	0.007261	0.356462	1.77716e-18	3.36115e-12	3.52322e-15	cg24177611	133179642	2.205	0.885219	0.0393867	0.82772	0.858929	0.913478	0.947004	KNDC1	NM_152643	Body	Island
chr6_138697597_138697633	TG	FLJ46906	downstream	Colon, transverse	176	-0.022464	0.358077	1.78126e-18	3.36789e-12	4.09719e-15	cg25399239	138691955	5.66	0.145137	0.105351	0.021698	0.0405911	0.212481	0.342113	.	.	.	N_Shore
chr21_18268937_18268949	CT	TMPRSS15	downstream	Lung	177	-0.037601	0.356421	1.78705e-18	3.37985e-12	3.53541e-15	cg21148025	18267162	1.781	0.752361	0.0541397	0.670025	0.719049	0.786883	0.841189	CHODL	NM_024944	3'UTR	.
chr7_43625753_43625777	AG	STK17A	UTR3	Ovary	122	0.005116	0.474494	1.79536e-18	3.38838e-12	1.44186e-14	cg18552620	43583920	41.845	0.0750405	0.0227098	0.0490401	0.0591626	0.0834061	0.120679	STK17A	NM_004760	Body	S_Shore
chr6_8434033_8434049	AT	SLC35B3	intronic	Colon, transverse	171	0.052175	0.366373	1.80328e-18	3.40953e-12	4.14281e-15	cg09548084	8435985	1.944	0.525528	0.0998771	0.374611	0.450251	0.587984	0.705368	SLC35B3;SLC35B3;SLC35B3	NM_015948;NM_001142540;NM_001142541	TSS1500;TSS1500;TSS1500	S_Shore
chr4_76276037_76276069	AC	FAM47E;FAM47E-STBD1	intronic	Lung	177	0.017916	0.356332	1.8091e-18	3.42156e-12	3.57529e-15	cg17939448	76279679	3.626	0.789031	0.12562	0.57912	0.695243	0.869184	0.983958	FAM47E;FAM47E;FAM47E-STBD1	NM_001242936;NM_001136570;NM_001242939	Body;Body;Body	.
chr17_50080463_50080506	GT	ITGA3	intronic	Lung	177	-0.007429	0.356298	1.81767e-18	3.43776e-12	3.58848e-15	cg01156108	50055714	24.7705	0.0829355	0.0331281	0.0221955	0.0602063	0.107579	0.131648	ITGA3;ITGA3	NM_005501;NM_002204	TSS1500;TSS1500	Island
chr8_144277789_144277831	GGGCAGGGGCGGTGC	BOP1	intronic	Ovary	122	-0.058404	0.474288	1.83838e-18	3.46956e-12	1.46423e-14	cg04746089	144277829	0.019	0.328478	0.114749	0.132993	0.262177	0.415713	0.510192	BOP1	NM_015201	Body	N_Shore
chr11_58628106_58628146	TG	ZFP91-CNTF;GLYAT	intergenic	Ovary	122	-0.035719	0.474286	1.83872e-18	3.47022e-12	1.46423e-14	cg17909433	58636826	8.7	0.614684	0.135142	0.377332	0.533653	0.700042	0.842909	.	.	.	.
chr17_9768850_9768878	TTAT	USP43;DHRS7C	intergenic	Lung	176	-0.042357	0.357717	1.87134e-18	3.53927e-12	3.68674e-15	cg13468767	9768707	0.157	0.476457	0.159203	0.184717	0.367495	0.589915	0.701391	.	.	.	N_Shelf
chr2_99479779_99479803	AAT	REV1	intronic	Colon, transverse	175	0.049792	0.359215	1.90951e-18	3.61039e-12	4.37623e-15	cg05197995	99491207	11.416	0.616876	0.122337	0.399089	0.535719	0.702774	0.802817	REV1;REV1	NM_001037872;NM_016316	TSS1500;TSS1500	S_Shore
chr20_52435013_52435043	AC	ZFP64;LINC01524	intergenic	Lung	177	0.046436	0.355931	1.91136e-18	3.61496e-12	3.76166e-15	cg24871213	52410228	24.8	0.232613	0.155154	0.0500006	0.0915906	0.315637	0.530596	.	.	.	.
chr14_54288840_54288874	ATATAC	BMP4;CDKN3	intergenic	Colon, transverse	176	0.018215	0.357541	1.91696e-18	3.62447e-12	4.38332e-15	cg24226367	54291537	2.68	0.300769	0.0522368	0.211314	0.275919	0.33204	0.367678	.	.	.	.
chr16_53389550_53389600	AAAAC	LOC102723373;RBL2	intergenic	Colon, transverse	176	-0.067684	0.35754	1.91724e-18	3.625e-12	4.38332e-15	cg09744766	53373509	16.066	0.25113	0.108063	0.0475597	0.182239	0.329408	0.389901	.	.	.	Island
chr14_77186776_77186842	GT	TMEM63C	intronic	Lung	177	0.019204	0.35588	1.92478e-18	3.64035e-12	3.78414e-15	cg26658756	77200565	13.756	0.388089	0.123229	0.217932	0.284534	0.429714	0.628698	TMEM63C	NM_020431	5'UTR	.
chr8_30517189_30517237	GT	RBPMS	intronic	Lung	177	0.014426	0.355863	1.92944e-18	3.64915e-12	3.78936e-15	cg26383811	30509414	7.799	0.913594	0.062956	0.792261	0.884668	0.957536	0.971903	RBPMS;RBPMS;RBPMS;RBPMS	NM_001008712;NM_001008710;NM_001008711;NM_006867	Body;Body;Body;Body	.
chr3_113232562_113232590	GT	BOC	intronic	Lung	177	-0.017791	0.355796	1.94733e-18	3.68298e-12	3.81656e-15	cg17693183	113232596	0.02	0.536708	0.0564859	0.442414	0.498647	0.568091	0.637381	BOC;BOC;BOC	NM_001301867;NM_033254;NM_001301861	5'UTR;5'UTR;5'UTR	.
chr1_113983708_113983734	TG	OLFML3;SYT6	intergenic	Lung	177	-0.044642	0.355755	1.95819e-18	3.70354e-12	3.83389e-15	cg11518509	113982806	0.915	0.353811	0.0682343	0.227905	0.313477	0.398675	0.461822	.	.	.	.
chr7_135133067_135133099	CA	AGBL3;CYREN	intronic	Lung	177	0.016888	0.355743	1.96147e-18	3.70974e-12	3.83634e-15	cg14590806	135169595	36.512	0.366397	0.0677276	0.256836	0.320796	0.41002	0.477976	C7orf49;C7orf49;C7orf49;C7orf49;C7orf49;C7orf49;C7orf49;C7orf49;C7orf49	NM_001243754;NM_001243752;NM_024033;NM_001243751;NM_001243749;NM_001305630;NM_001305629;NM_001243753;NM_001243755	5'UTR;5'UTR;5'UTR;5'UTR;5'UTR;5'UTR;5'UTR;TSS200;TSS200	N_Shore
chr2_27358735_27358759	ACCTCTCT	GTF3C2;EIF2B4	intergenic	Colon, transverse	176	-0.019363	0.35729	1.98391e-18	3.75106e-12	4.51935e-15	cg14021192	27393924	35.177	0.954284	0.0477037	0.839863	0.959669	0.978757	0.984842	PPM1G;FTHL3;PPM1G	NM_002707;NR_002201;NM_177983	Body;TSS1500;Body	S_Shore
chr1_214460524_214460555	AC	PTPN14	intronic	Colon, transverse	176	0.021785	0.357174	2.01569e-18	3.81113e-12	4.58069e-15	cg05861821	214460700	0.1605	0.916173	0.0446592	0.846079	0.888392	0.946959	0.96511	PTPN14	NM_005401	Body	.
chr10_79474234_79474268	AG	ZCCHC24;LOC729815	intergenic	Lung	177	0.01735	0.355441	2.04444e-18	3.86666e-12	3.99448e-15	cg00793509	79464070	10.181	0.686147	0.0555092	0.596293	0.651375	0.722608	0.77191	.	.	.	.
chr1_12124829_12124879	AAACA	TNFRSF8	intronic	Colon, transverse	176	-0.018883	0.357056	2.0484e-18	3.87298e-12	4.64944e-15	cg20978923	12124517	0.337	0.869579	0.0546503	0.770162	0.837085	0.911215	0.934903	TNFRSF8;TNFRSF8	NM_001243;NM_152942	Body;TSS1500	.
chr15_63880807_63880827	TTTA	MIR422A;DAPK2	intergenic	Ovary	122	0.030647	0.473325	2.05366e-18	3.87587e-12	1.62852e-14	cg08538471	63878130	2.687	0.933835	0.0360844	0.869166	0.908767	0.964301	0.980222	.	.	.	.
chr17_82212741_82212759	CCCACGCCT	CCDC57	intronic	Lung	177	0.112268	0.355367	2.06514e-18	3.90581e-12	4.03077e-15	cg16974407	82212145	0.605	0.404529	0.133033	0.200565	0.297947	0.501296	0.625332	CCDC57	NM_198082	5'UTR	N_Shore
chr2_26178879_26178913	GGAGGC	GAREM2	intronic	Prostate	95	-0.056484	0.563097	2.06865e-18	3.88871e-12	1.21018e-13	cg20760168	26179334	0.438	0.279876	0.158073	0.066312	0.1214	0.402264	0.526728	GAREML;GAREML	NM_001191033;NM_001168241	TSS1500;Body	S_Shore
chr12_52905721_52905745	CA	KRT8	intronic	Lung	177	-0.019513	0.355213	2.10939e-18	3.9895e-12	4.11288e-15	cg02259081	52874649	31.084	0.310799	0.0686427	0.196415	0.266318	0.352938	0.430893	.	.	.	S_Shore
chr11_297577_297600	GT	IFITM5	downstream	Colon, transverse	176	0.012285	0.356695	2.15179e-18	4.06848e-12	4.87827e-15	cg14402017	300490	2.9015	0.41589	0.0574582	0.328197	0.374959	0.452575	0.506138	IFITM5	NM_001025295	TSS1500	S_Shore
chr5_138852859_138852872	CG	CTNNA1	intronic	Colon, transverse	176	-0.007718	0.356615	2.17546e-18	4.11322e-12	4.92601e-15	cg08798269	138825170	27.6955	0.150928	0.0677066	0.0644766	0.0954222	0.190461	0.271078	CTNNA1;CTNNA1;CTNNA1;CTNNA1	NM_001290307;NM_001903;NM_001290309;NM_001290310	Body;Body;Body;Body	.
chr1_18940562_18940606	GGAT	IFFO2	intronic	Lung	177	0.037974	0.354988	2.17547e-18	4.11448e-12	4.23736e-15	cg03990003	18948744	8.16	0.36854	0.0622564	0.273442	0.321881	0.416914	0.459085	IFFO2	NM_001136265	Body	.
chr10_80444804_80444820	CA	PRXL2A;TSPAN14	intergenic	Prostate	95	0.040982	0.562588	2.18463e-18	4.10672e-12	1.21018e-13	cg00277334	80444504	0.308	0.443453	0.0923726	0.333847	0.380478	0.478472	0.625252	.	.	.	.
chr6_13363211_13363239	TG	GFOD1	UTR3	Colon, transverse	176	-0.013201	0.356473	2.21819e-18	4.19401e-12	5.01676e-15	cg13767447	13381993	18.768	0.869587	0.0422071	0.797567	0.842179	0.900079	0.930918	GFOD1;GFOD1;GFOD1	NM_018988;NM_001242630;NM_001242628	Body;5'UTR;5'UTR	.
chr14_105511700_105511736	AC	TEDC1;TMEM121	intergenic	Lung	177	-0.011609	0.354831	2.22267e-18	4.20375e-12	4.32484e-15	cg12124902	105503832	7.886	0.683683	0.0506044	0.610514	0.647691	0.714133	0.768423	.	.	.	.
chr5_172663054_172663066	AAT	NEURL1B	intronic	Lung	177	0.008718	0.35461	2.29105e-18	4.33308e-12	4.45332e-15	cg03568842	172659302	3.758	0.332199	0.0542009	0.256263	0.291511	0.367791	0.418728	NEURL1B;NEURL1B;NEURL1B	NM_001142651;NM_001308178;NM_001308177	Body;Body;Body	.
chr1_52842419_52842459	TG	ZYG11A	upstream	Lung	177	0.01808	0.354538	2.3136e-18	4.37571e-12	4.49252e-15	cg08736216	52842313	0.126	0.809867	0.0715892	0.692177	0.758088	0.866134	0.929688	ZYG11A	NM_001004339	TSS200	N_Shore
chr3_190323003_190323027	AC	CLDN16	intronic	Lung	177	0.013268	0.354512	2.32173e-18	4.3911e-12	4.50369e-15	cg25330387	190321352	1.663	0.894775	0.0787098	0.719685	0.857318	0.955389	0.97257	CLDN1	NM_021101	Body	N_Shore
chr3_45003326_45003350	GTGC	EXOSC7	intronic	Lung	177	0.032717	0.35447	2.33521e-18	4.41658e-12	4.52519e-15	cg26633052	45030012	26.674	0.56713	0.053866	0.485324	0.530171	0.596974	0.670125	CLEC3B;CLEC3B	NM_001308394;NM_003278	TSS200;Body	.
chr2_99479779_99479803	AAT	REV1	intronic	Ovary	122	-0.058489	0.472145	2.35185e-18	4.43864e-12	1.85717e-14	cg23527387	99440198	39.593	0.684197	0.0704708	0.576091	0.629815	0.734527	0.793134	REV1;REV1	NM_016316;NM_001037872	Body;Body	.
chr17_73234773_73234791	TG	C17orf80	intronic	Lung	177	0.00917	0.354413	2.35353e-18	4.45124e-12	4.55603e-15	cg26621869	73192919	41.863	0.303231	0.0647113	0.215394	0.252396	0.345033	0.413638	COG1	NM_018714	TSS200	Island
chr2_26178879_26178913	GGAGGC	GAREM2	intronic	Prostate	95	-0.062641	0.561879	2.35697e-18	4.4307e-12	1.26591e-13	cg27170947	26179229	0.333	0.197028	0.170127	0.0155464	0.020496	0.332867	0.477678	FAM59B	NM_001168241	Body	Island
chr1_168523317_168523349	AG	LOC101928565;XCL2	intergenic	Lung	177	-0.027865	0.354308	2.3876e-18	4.51568e-12	4.61571e-15	cg23541265	168518416	4.917	0.714785	0.0921693	0.559187	0.655458	0.779353	0.865565	.	.	.	.
chr10_132281178_132281213	AC	STK32C	intronic	Lung	177	-0.01485	0.354272	2.39957e-18	4.53832e-12	4.63094e-15	cg03665944	132276151	5.0445	0.901165	0.0515334	0.816739	0.86689	0.940274	0.979516	STK32C	NM_173575	Body	.
chr6_45922807_45922858	AG	CLIC5	intronic	Ovary	122	0.01408	0.471852	2.43208e-18	4.59006e-12	1.91132e-14	cg24569082	45920851	1.9815	0.759181	0.0671971	0.661557	0.71039	0.80122	0.878169	CLIC5;CLIC5;CLIC5;CLIC5;CLIC5;CLIC5	NR_045674;NM_001256023;NR_045673;NR_045672;NM_016929;NM_001114086	Body;Body;Body;Body;Body;Body	.
chr18_8425821_8425847	CTAAACTCGCACT	PTPRM;RAB12	intergenic	Ovary	122	-0.054252	0.471821	2.44068e-18	4.60629e-12	1.91132e-14	cg10225620	8425191	0.643	0.9008	0.0931	0.840416	0.90019	0.937206	0.957442	.	.	.	.
chr2_66440068_66440092	AC	MEIS1-AS2	ncRNA_intronic	Lung	177	-0.006902	0.354044	2.4756e-18	4.68211e-12	4.76309e-15	cg10806009	66426925	13.155	0.126045	0.0403402	0.0688095	0.0973306	0.152891	0.197746	.	.	.	Island
chr1_199774824_199774856	AAGG	LINC02789;NR5A2	intergenic	Colon, transverse	176	0.019947	0.35562	2.49205e-18	4.71182e-12	5.61599e-15	cg22607266	199748162	26.678	0.625257	0.0921651	0.468492	0.565748	0.68862	0.77061	.	.	.	.
chr17_50509536_50509574	TG	MYCBPAP	intronic	Colon, transverse	176	-0.009067	0.355558	2.51329e-18	4.75197e-12	5.65711e-15	cg20120165	50509208	0.347	0.914651	0.0427465	0.84062	0.885433	0.947824	0.969323	MYCBPAP	NM_032133	Body	S_Shore
chr2_26245263_26245279	GT	HADHB	intronic	Colon, transverse	176	-0.036228	0.355506	2.53093e-18	4.78533e-12	5.68329e-15	cg08067268	26243617	1.654	0.0820834	0.0420046	0.0401393	0.0542099	0.0985304	0.161099	HADHB;HADHA	NM_000183;NM_000182	TSS1500;Body	N_Shore
chr1_200669892_200669921	GGAGC	DDX59-AS1	ncRNA_intronic	Colon, transverse	176	0.021264	0.355427	2.5583e-18	4.83707e-12	5.73113e-15	cg00010529	200668923	0.9835	0.406489	0.0860017	0.262668	0.345327	0.458878	0.543448	LOC101929224;DDX59	NR_110787;NM_001031725	TSS1500;5'UTR	N_Shore
chr13_42110587_42110607	TCAT	DGKH	intronic	Ovary	122	-0.022988	0.471408	2.55897e-18	4.82954e-12	1.99568e-14	cg20211831	42102468	8.129	0.374618	0.0757161	0.278269	0.319353	0.421298	0.523656	DGKH;DGKH;DGKH	NM_001204504;NM_152910;NM_178009	Body;Body;Body	.
chr1_209564589_209564621	CT	MIR205HG;CAMK1G	intergenic	Colon, transverse	176	0.018186	0.355334	2.59103e-18	4.89896e-12	5.79073e-15	cg04060051	209590676	26.071	0.636192	0.106505	0.450599	0.5692	0.724834	0.780043	CAMK1G	NM_020439	5'UTR	.
chr5_75612312_75612360	CCCCCGC	ANKDD1B	intronic	Lung	177	-0.007	0.353674	2.60395e-18	4.92486e-12	5.00494e-15	cg08694362	75611611	0.725	0.106266	0.0398018	0.0534635	0.0740077	0.135054	0.175657	ANKDD1B;ANKDD1B	NM_001276713;NM_001276713	5'UTR;1stExon	Island
chr7_73851985_73852055	CCTT	METTL27;TMEM270	intergenic	Ovary	122	0.01711	0.471186	2.62497e-18	4.9541e-12	2.03872e-14	cg14826417	73829743	22.277	0.383996	0.107533	0.248608	0.324821	0.423734	0.557853	CLDN4	NM_001305	TSS1500	N_Shore
chr9_97742412_97742444	CA	PTCSC2	ncRNA_intronic	Ovary	122	0.087768	0.471037	2.66993e-18	5.03896e-12	2.06385e-14	cg12120033	97736136	6.292	0.741193	0.307639	0.0323501	0.771994	0.952746	0.96733	.	.	.	.
chr10_22646919_22646971	ACAAA	PIP4K2A	intronic	Ovary	122	-0.016982	0.470865	2.72319e-18	5.13947e-12	2.08921e-14	cg12781136	22648894	1.949	0.138506	0.0673688	0.053423	0.0937899	0.171525	0.233213	PIP4K2A	NM_005028	Body	.
chr12_58196862_58196900	TG	LINC02403;LINC02388	intergenic	Colon, transverse	176	-0.056401	0.354839	2.7718e-18	5.24074e-12	6.15834e-15	cg24418762	58176413	20.468	0.617875	0.152044	0.349967	0.535157	0.71984	0.832622	.	.	.	.
chr12_10398356_10398386	CA	KLRK1-AS1	ncRNA_exonic	Colon, transverse	176	-0.085818	0.354776	2.79591e-18	5.28634e-12	6.20462e-15	cg08041188	10411416	13.045	0.435209	0.148052	0.182244	0.342042	0.534469	0.649087	KLRC4-KLRK1	NM_001199805	TSS1500	.
chr1_200351789_200351819	GT	LINC00862	ncRNA_intronic	Lung	176	0.031506	0.354691	2.82814e-18	5.34887e-12	5.42481e-15	cg06811094	200302984	48.82	0.214952	0.0861635	0.0872063	0.152474	0.259829	0.380601	.	.	.	S_Shore
chr6_110979738_110979775	TTTA	GTF3C6;RPF2	intergenic	Colon, transverse	176	0.103225	0.354661	2.83995e-18	5.3696e-12	6.29496e-15	cg04899746	110981297	1.5405	0.675351	0.178465	0.33236	0.538607	0.815231	0.873665	RPF2;RPF2	NM_032194;NM_001289111	TSS1500;TSS1500	N_Shore
chr10_80444804_80444820	CA	PRXL2A;TSPAN14	intergenic	Ovary	122	-0.015184	0.470483	2.84469e-18	5.36878e-12	2.1736e-14	cg03219366	80449484	4.672	0.911948	0.0402471	0.837928	0.884613	0.946584	0.966422	.	.	.	.
chr3_171524287_171524320	CTG	TNIK;PLD1	intergenic	Lung	177	-0.005319	0.353021	2.84715e-18	5.38482e-12	5.45574e-15	cg21086551	171524185	0.1185	0.878505	0.0459984	0.78966	0.856643	0.910112	0.937897	.	.	.	.
chr17_77868681_77868712	TG	LINC01987;LINC01973	intergenic	Colon, transverse	176	0.0135	0.354624	2.85409e-18	5.39633e-12	6.3174e-15	cg23138440	77875144	6.4475	0.685669	0.0795517	0.564986	0.639449	0.730733	0.816076	.	.	.	.
chr12_106957165_106957211	GT	TMEM263	intronic	Colon, transverse	176	-0.013011	0.354618	2.85676e-18	5.40138e-12	6.3174e-15	cg18658584	106966454	9.266	0.87802	0.0761324	0.732104	0.835288	0.942058	0.962115	TMEM263	NM_152261	5'UTR	.
chr2_55022896_55022930	AC	RTN4	intronic	Lung	177	-0.017933	0.352952	2.874e-18	5.4356e-12	5.49605e-15	cg09592903	54976827	46.086	0.650225	0.110326	0.503273	0.56947	0.717227	0.870008	RTN4;RTN4;RTN4;RTN4;RTN4	NM_207520;NM_020532;NM_153828;NM_207521;NM_007008	Body;Body;Body;Body;Body	.
chr4_54570964_54571047	AGAT	LINC02283;LINC02260	intergenic	Lung	177	-0.010625	0.352902	2.8938e-18	5.47305e-12	5.52833e-15	cg04797359	54568683	2.3225	0.512303	0.0719173	0.414731	0.459582	0.547288	0.654551	.	.	.	.
chr12_94593391_94593477	AAG	TMCC3	intronic	Lung	177	-0.00345	0.352818	2.9273e-18	5.53641e-12	5.58669e-15	cg27290494	94587180	6.254	0.803903	0.0741072	0.674099	0.758945	0.860796	0.916805	TMCC3;TMCC3	NM_001301036;NM_020698	5'UTR;Body	.
chr9_124350501_124350531	AC	NEK6	intronic	Colon, transverse	176	0.036027	0.354416	2.93624e-18	5.55167e-12	6.48559e-15	cg22528063	124352635	2.119	0.729476	0.0731437	0.620342	0.67469	0.784575	0.848769	LOC100129034	NR_027406	TSS1500	.
chr6_29679886_29679913	AAAC	ZFP57	intronic	Ovary	122	0.128297	0.4702	2.93835e-18	5.54555e-12	2.23611e-14	cg25699073	29680604	0.7045	0.88107	0.137074	0.591019	0.813801	0.973474	0.98525	.	.	.	.
chr1_110153519_110153551	TG	SLC6A17	intronic	Colon, transverse	176	-0.005773	0.354399	2.94304e-18	5.56451e-12	6.49301e-15	cg05783233	110152125	1.41	0.35429	0.041854	0.286504	0.321287	0.386529	0.421685	SLC6A17	NM_001010898	5'UTR	S_Shore
chr20_63823858_63823888	TG	ZBTB46	intronic	Lung	177	-0.008766	0.35257	3.02782e-18	5.72651e-12	5.7727e-15	cg05751343	63774582	49.291	0.568927	0.0619192	0.468799	0.521161	0.612786	0.666775	ZBTB46	NM_025224	Body	N_Shore
chr16_87301772_87301810	TG	C16orf95	downstream	Colon, transverse	176	-0.009329	0.354179	3.03259e-18	5.73383e-12	6.68278e-15	cg05654385	87304526	2.735	0.861985	0.0681986	0.724092	0.821304	0.910265	0.953766	C16orf95;C16orf95;C16orf95	NM_001195125;NM_001256917;NM_001195124	3'UTR;3'UTR;Body	.
chr5_132498948_132498984	TGGA	IRF1;IL5	intergenic	Lung	177	-0.036765	0.35253	3.0444e-18	5.75789e-12	5.79848e-15	cg13907973	132490151	8.815	0.0559296	0.0610937	0.0189396	0.0231521	0.03973	0.195439	IRF1	NM_002198	5'UTR	Island
chr13_95575590_95575602	GT	CLDN10	intronic	Lung	177	0.006159	0.352465	3.07181e-18	5.80973e-12	5.8448e-15	cg05930013	95573674	1.922	0.906871	0.0427842	0.829207	0.883576	0.940835	0.958542	CLDN10;CLDN10;CLDN10	NM_001160100;NM_182848;NM_006984	Body;Body;Body	.
chr11_116915124_116915160	TG	SIK3	intronic	Lung	177	0.0103	0.352444	3.08063e-18	5.82641e-12	5.85568e-15	cg12696655	116958357	43.215	0.681653	0.0707368	0.567999	0.633702	0.72809	0.803449	SIK3;SIK3;SIK3	NM_001281749;NM_025164;NM_001281748	Body;Body;5'UTR	.
chr6_31307643_31307695	GGA	LINC02571;HLA-B	intergenic	Colon, transverse	176	0.047729	0.354039	3.09082e-18	5.84392e-12	6.78737e-15	cg27071793	31307941	0.272	0.552601	0.121169	0.358556	0.470848	0.624698	0.747664	.	.	.	N_Shore
chr17_80097900_80097954	AAAAG	CCDC40	intronic	Lung	177	-0.011079	0.352307	3.13865e-18	5.93614e-12	5.94804e-15	cg22883525	80095920	2.007	0.903968	0.0429353	0.834673	0.873063	0.938497	0.968056	CCDC40	NM_017950	Body	.
chr7_55189098_55189118	TG	EGFR	intronic	Lung	177	-0.05056	0.352263	3.15745e-18	5.9717e-12	5.97767e-15	cg22806257	55189462	0.354	0.547914	0.0721157	0.439656	0.504204	0.594326	0.664833	EGFR-AS1;EGFR	NR_047551;NM_005228	TSS1500;Body	.
chr16_81830647_81830667	GT	PLCG2	intronic	Lung	177	-0.024165	0.352249	3.16374e-18	5.9836e-12	5.9836e-15	cg09882545	81829986	0.671	0.789626	0.0523924	0.716217	0.749663	0.827158	0.886139	PLCG2	NM_002661	Body	.
chr9_32504038_32504068	AC	DDX58	intronic	Colon, transverse	176	0.007877	0.353863	3.16586e-18	5.9858e-12	6.94409e-15	cg03848588	32525010	20.957	0.847917	0.0636319	0.7273	0.816386	0.889273	0.927508	DDX58	NM_014314	Body	N_Shore
chr10_18611723_18611749	GT	NSUN6	intronic	Ovary	122	-0.063083	0.469534	3.17034e-18	5.98337e-12	2.39335e-14	cg25381908	18658535	46.799	0.118492	0.160933	0.015605	0.023549	0.165977	0.381048	ARL5B	NM_178815	TSS1500	N_Shore
chr1_39737966_39737992	TG	PPIE	upstream	Colon, transverse	176	0.004921	0.353811	3.18804e-18	6.02774e-12	6.98033e-15	cg12051614	39739564	1.585	0.342565	0.0506667	0.259713	0.305028	0.374914	0.425908	PPIE;PPIE;PPIE	NM_203457;NM_006112;NM_203456	5'UTR;Body;Body	S_Shore
chr6_149704887_149704927	AC	LATS1	intronic	Colon, transverse	176	0.033375	0.353807	3.18977e-18	6.03101e-12	6.98033e-15	cg00933542	149749066	44.159	0.615907	0.101029	0.439813	0.543055	0.687531	0.787943	PCMT1	NM_005389	TSS1500	N_Shore
chr3_119468586_119468622	AC	POGLUT1	upstream	Lung	177	-0.004399	0.352077	3.23869e-18	6.12535e-12	6.11312e-15	cg17421623	119468723	0.119	0.101592	0.0408975	0.0469374	0.0677322	0.131552	0.170488	KTELC1;KTELC1	NR_024265;NM_152305	TSS1500;TSS1500	N_Shore
chr3_55489293_55489323	CA	WNT5A;ERC2	intergenic	Colon, transverse	176	-0.006723	0.353674	3.24829e-18	6.14166e-12	7.10019e-15	cg26468336	55489145	0.163	0.116014	0.0362333	0.0591667	0.0917386	0.137518	0.175913	.	.	.	S_Shore
chr1_23038254_23038290	TG	KDM1A	intronic	Ovary	122	0.065444	0.469313	3.25141e-18	6.13637e-12	2.43507e-14	cg24550515	23033822	4.45	0.448089	0.19149	0.250103	0.305521	0.56386	0.849713	KDM1A;KDM1A	NM_015013;NM_001009999	Body;Body	.
chr2_188323650_188323688	TG	GULP1	intronic	Colon, transverse	176	0.008091	0.353634	3.26591e-18	6.17498e-12	7.13046e-15	cg12268101	188293664	30.005	0.227777	0.0740886	0.116695	0.180154	0.277413	0.346061	GULP1;GULP1;GULP1;GULP1;GULP1	NM_016315;NM_001252669;NM_001252668;NR_045563;NR_045562	5'UTR;5'UTR;5'UTR;Body;Body	S_Shore
chr16_81640738_81640770	TG	CMIP	intronic	Lung	177	0.009234	0.351944	3.29811e-18	6.23772e-12	6.21906e-15	cg07574924	81648879	8.125	0.632687	0.0654117	0.537173	0.578438	0.6768	0.732984	CMIP;CMIP	NM_030629;NM_198390	Body;Body	.
chr17_17834027_17834047	AG	SREBF1	intronic	Ovary	122	0.018378	0.469158	3.30967e-18	6.24633e-12	2.46891e-14	cg16795295	17851311	17.274	0.934299	0.0355121	0.870581	0.906731	0.967178	0.980893	TOM1L2;TOM1L2;TOM1L2;TOM1L2;TOM1L2;TOM1L2	NM_001288789;NM_001288788;NM_001288787;NM_001033551;NM_001082968;NM_001288786	Body;Body;Body;Body;Body;Body	.
chr16_89565283_89565315	TGGGC	RPL13	UTR3	Colon, transverse	176	-0.013836	0.35337	3.38522e-18	6.40056e-12	7.38243e-15	cg02457207	89520142	45.157	0.966499	0.0395313	0.901796	0.967374	0.984758	0.99084	SPG7;SPG7	NM_003119;NM_199367	Body;Body	N_Shelf
chr17_10730672_10730717	TG	TMEM220-AS1	ncRNA_intronic	Lung	177	-0.005755	0.35175	3.38666e-18	6.4052e-12	6.37741e-15	cg16533245	10709025	21.6695	0.943992	0.0420382	0.857677	0.931237	0.971567	0.982779	C17orf48	NM_020233	Body	.
chr6_39815651_39815685	AC	DAAM2	intronic	Lung	177	0.012272	0.351745	3.38883e-18	6.4093e-12	6.37741e-15	cg24363267	39769145	46.523	0.928344	0.0564104	0.821205	0.893103	0.976173	0.989413	.	.	.	.
chr1_161214269_161214299	TG	NDUFS2	UTR3	Lung	177	-0.021706	0.351729	3.39624e-18	6.42332e-12	6.38501e-15	cg04436964	161197955	16.329	0.72914	0.0538837	0.643248	0.688238	0.763939	0.814409	NDUFS2;ADAMTS4	NM_004550;NM_005099	TSS1500;Body	.
chr2_232527310_232527334	AG	CHRND	intronic	Colon, transverse	176	-0.028246	0.353338	3.39976e-18	6.42804e-12	7.40558e-15	cg22276371	232526149	1.173	0.237947	0.0596462	0.143413	0.1998	0.281046	0.327167	CHRND	NM_000751	TSS200	S_Shore
chr1_234723719_234723757	TG	LINC01132	upstream	Lung	177	-0.021891	0.351655	3.43064e-18	6.48838e-12	6.43966e-15	cg08427005	234705863	17.875	0.681297	0.112369	0.495553	0.596522	0.762963	0.853453	.	.	.	.
chr15_68229747_68229797	AGCGG	CLN6	upstream	Lung	173	0.007981	0.358208	3.43212e-18	6.49118e-12	6.43966e-15	cg09116975	68233116	3.344	0.681784	0.0903681	0.530668	0.623561	0.742871	0.823918	.	.	.	S_Shelf
chr5_134546146_134546182	TTTG	JADE2	intronic	Colon, transverse	176	0.094129	0.353124	3.50016e-18	6.61787e-12	7.6155e-15	cg01224863	134500800	45.364	0.931971	0.138168	0.601348	0.965003	0.977505	0.982975	.	.	.	.
chr17_73234773_73234791	TG	C17orf80	intronic	Lung	177	0.007469	0.351506	3.50107e-18	6.62158e-12	6.56252e-15	cg25559913	73227762	7.02	0.521422	0.0819846	0.383859	0.465677	0.581007	0.645311	FAM104A;FAM104A;FAM104A;FAM104A;FAM104A	NM_001289412;NM_001098832;NM_032837;NM_001289411;NM_001289410	TSS200;Body;Body;Body;Body	.
chr12_132639946_132639998	AAAAC	POLE	intronic	Colon, transverse	176	-0.015588	0.353113	3.50542e-18	6.62783e-12	7.61819e-15	cg27510988	132688139	48.167	0.0548207	0.0253972	0.0173641	0.0353009	0.0731951	0.0959	POLE;PXMP2	NM_006231;NM_018663	TSS1500;Body	S_Shore
chr4_101346877_101346904	CGC	PPP3CA	UTR5	Lung	177	0.065983	0.351468	3.51922e-18	6.65591e-12	6.58349e-15	cg02147683	101330739	16.1515	0.751059	0.0953292	0.580097	0.687325	0.830457	0.878773	MIR1255A;PPP3CA;PPP3CA;PPP3CA	NR_031656;NM_001130691;NM_000944;NM_001130692	TSS1500;Body;Body;Body	.
chr2_8457554_8457594	CATA	LINC00299;LINC01814	intergenic	Lung	177	0.033315	0.351421	3.54155e-18	6.69814e-12	6.61872e-15	cg12588880	8457029	0.545	0.44841	0.0924629	0.32103	0.38356	0.501571	0.626683	.	.	.	Island
chr19_14556413_14556425	AAAAAC	TECR	intronic	Colon, transverse	176	0.014692	0.352985	3.56716e-18	6.74456e-12	7.74204e-15	cg15697902	14565401	8.982	0.912337	0.0312111	0.855965	0.894427	0.932913	0.961242	TECR	NM_138501	Body	Island
chr10_88918281_88918305	CA	STAMBPL1	intronic	Colon, transverse	176	-0.0166	0.352978	3.5706e-18	6.75106e-12	7.74204e-15	cg03755566	88935806	17.513	0.330682	0.0972545	0.168335	0.266419	0.395335	0.474283	ACTA2;ACTA2	NM_001141945;NM_001613	Body;Body	.
chr8_127793623_127793663	TAAA	PVT1	upstream	Colon, transverse	176	0.033628	0.352968	3.57538e-18	6.76009e-12	7.74352e-15	cg16467921	127788862	4.781	0.665806	0.0877716	0.532163	0.609294	0.7249	0.79684	.	.	.	.
chr20_46549808_46549828	TG	OCSTAMP	intronic	Ovary	122	-0.007348	0.468468	3.58033e-18	6.75714e-12	2.63951e-14	cg11173131	46550587	0.769	0.674859	0.0648023	0.581927	0.63411	0.711457	0.808062	C20orf123	NM_080721	TSS200	.
chr12_10398356_10398386	CA	KLRK1-AS1	ncRNA_exonic	Colon, transverse	176	-0.078959	0.35282	3.64776e-18	6.89695e-12	7.89125e-15	cg04531182	10411382	13.011	0.359116	0.134467	0.164223	0.268391	0.45104	0.587446	KLRC4-KLRK1	NM_001199805	TSS1500	.
chr17_38944848_38944870	TG	FBXO47	intronic	Lung	177	-0.005481	0.351094	3.7034e-18	7.00425e-12	6.90754e-15	cg08388455	38925622	19.237	0.469818	0.0505762	0.392417	0.435763	0.502911	0.5505	.	.	.	.
chr5_170331246_170331284	AC	LINC01366	upstream	Lung	177	0.010512	0.350899	3.803e-18	7.19262e-12	7.07935e-15	cg12360935	170330750	0.515	0.581317	0.0953122	0.413116	0.521773	0.650797	0.729132	LOC257358	NR_026945	TSS1500	.
chr7_135133067_135133099	CA	AGBL3;CYREN	intronic	Ovary	122	0.027638	0.467888	3.82462e-18	7.2182e-12	2.80864e-14	cg08016257	135148414	15.331	0.379536	0.107066	0.216589	0.307456	0.446049	0.547925	TMEM140	NM_018295	5'UTR	.
chr5_122789474_122789504	AC	SNX2	intronic	Lung	177	0.01186	0.350845	3.83092e-18	7.24544e-12	7.12432e-15	cg13284255	122774686	14.803	0.256157	0.056698	0.159314	0.21715	0.296859	0.344917	SNX2;SNX2	NM_003100;NM_001278199	TSS1500;TSS1500	N_Shore
chr2_134674486_134674510	CG	TMEM163	intronic	Lung	174	0.032834	0.35564	3.87854e-18	7.33549e-12	7.19871e-15	cg11080513	134669026	5.472	0.551814	0.115283	0.354038	0.477967	0.636701	0.711371	TMEM163	NM_030923	Body	.
chr5_138609504_138609540	AC	HSPA9;LOC105379194	intergenic	Colon, transverse	176	-0.012364	0.352355	3.88539e-18	7.34625e-12	8.39571e-15	cg15702905	138601749	7.773	0.355662	0.10536	0.19252	0.28013	0.421399	0.534239	.	.	.	.
chr8_30083751_30083791	TTCA	SARAF	upstream	Lung	177	-0.031695	0.350723	3.89481e-18	7.36626e-12	7.22182e-15	cg08386913	30083574	0.197	0.0990773	0.0359251	0.0483974	0.0724013	0.123272	0.163596	SARAF;SARAF;MIR548O2	NM_016127;NM_001284239;NR_039605	TSS1500;TSS1500;Body	S_Shore
chr3_45003326_45003350	GTGC	EXOSC7	intronic	Ovary	122	0.102384	0.467657	3.92645e-18	7.41038e-12	2.86115e-14	cg02147617	45031971	28.633	0.821405	0.09999	0.661143	0.755505	0.93711	0.969882	CLEC3B	NM_003278	Body	N_Shelf
chr16_53389550_53389600	AAAAC	LOC102723373;RBL2	intergenic	Colon, transverse	176	0.051257	0.352218	3.95815e-18	7.48383e-12	8.53344e-15	cg13590011	53378529	11.046	0.61355	0.0851507	0.491723	0.551158	0.671751	0.75809	LOC102723373	NR_119378	Body	.
chr11_33891346_33891388	AC	LMO2	intronic	Lung	177	-0.009202	0.350596	3.96325e-18	7.4957e-12	7.34153e-15	cg12004276	33892039	0.672	0.455636	0.0720204	0.337051	0.410461	0.504269	0.562668	LMO2;LMO2	NM_005574;NM_005574	1stExon;5'UTR	.
chr1_161741401_161741437	TG	FCRLB;DUSP12	intergenic	Lung	177	0.008232	0.350536	3.99555e-18	7.55679e-12	7.39412e-15	cg13934223	161741305	0.114	0.884323	0.0602411	0.769682	0.848591	0.933436	0.958163	.	.	.	.
chr5_88685549_88685595	GT	LINC00461;MEF2C-AS2	ncRNA_intronic	Lung	177	-0.006792	0.350487	4.02214e-18	7.60707e-12	7.43605e-15	cg06892714	88686106	0.534	0.0770773	0.0258918	0.044795	0.0591258	0.0880547	0.124794	LINC00461	NR_015436	TSS1500	S_Shore
chr11_14302073_14302111	AC	RRAS2	intronic	Colon, transverse	176	-0.009839	0.352004	4.07476e-18	7.7043e-12	8.76484e-15	cg22961513	14259267	42.825	0.552301	0.0747344	0.443417	0.504695	0.597804	0.692277	SPON1	NM_006108	Body	Island
chr6_66951326_66951385	GT	SLC25A51P1;LOC102723883	intergenic	Lung	177	0.015415	0.350375	4.08379e-18	7.72368e-12	7.54266e-15	cg18762500	66948587	2.7685	0.510087	0.050988	0.430028	0.475903	0.542173	0.592583	.	.	.	.
chr8_142632097_142632129	AC	ARC;LOC101928087	intergenic	Colon, transverse	176	0.01163	0.351733	4.22771e-18	7.99349e-12	9.08351e-15	cg14747498	142664693	32.58	0.817242	0.0588701	0.736357	0.779179	0.846829	0.941239	JRK;JRK	NM_003724;NM_001077527	Body;Body	.
chr19_5910805_5910824	CTTT	VMAC	UTR3	Lung	177	-0.007989	0.350045	4.27152e-18	8.07873e-12	7.86634e-15	cg17800124	5913843	3.0285	0.940489	0.0313774	0.882121	0.928328	0.963146	0.973443	CAPS;CAPS	NM_080590;NM_004058	TSS1500;TSS1500	N_Shore
chr14_74572284_74572323	GT	LTBP2	intronic	Colon, transverse	176	-0.007343	0.351531	4.34476e-18	8.2148e-12	9.29276e-15	cg20729184	74571810	0.4935	0.511955	0.0989259	0.355164	0.433033	0.582611	0.682174	LTBP2	NM_000428	Body	.
chr5_132257657_132257687	GGC	PDLIM4	UTR5	Lung	169	-0.01554	0.363198	4.36322e-18	8.25217e-12	8.0274e-15	cg04518342	132257413	0.259	0.149441	0.0477777	0.0733576	0.118282	0.180851	0.227448	PDLIM4;PDLIM4	NM_001131027;NM_003687	TSS1500;TSS1500	Island
chr5_137683765_137683785	TC	KLHL3	intronic	Colon, transverse	176	-0.022584	0.35147	4.38071e-18	8.28278e-12	9.35907e-15	cg09785869	137660684	23.091	0.204828	0.0524225	0.126568	0.165749	0.243306	0.29104	KLHL3;KLHL3;KLHL3	NM_001257195;NM_001257194;NM_017415	Body;Body;Body	.
chr3_134592469_134592515	GT	CEP63;KY	intergenic	Lung	177	0.012427	0.349802	4.41479e-18	8.34971e-12	8.10969e-15	cg06917867	134601791	9.299	0.671796	0.0749441	0.553004	0.620696	0.727462	0.779793	KY	NM_178554	3'UTR	.
chr10_60769054_60769096	AC	ANK3;CDK1	intergenic	Colon, transverse	176	-0.005574	0.351361	4.44616e-18	8.40652e-12	9.48817e-15	cg27449050	60769035	0.04	0.1297	0.0667348	0.0439949	0.0731245	0.172147	0.237617	.	.	.	.
chr17_46041878_46041910	TG	KANSL1	intronic	Colon, transverse	176	0.013411	0.351344	4.45638e-18	8.42584e-12	9.49925e-15	cg07368061	46013496	28.398	0.856088	0.0424479	0.775329	0.833769	0.884772	0.917707	MAPT;MAPT;MAPT;MAPT;MAPT;MAPT	NM_016835;NM_001123067;NM_016834;NM_005910;NM_001123066;NM_016841	Body;Body;Body;Body;Body;Body	.
chr8_80140950_80140984	GT	TPD52	intronic	Colon, transverse	176	0.017621	0.351308	4.47817e-18	8.46704e-12	9.53495e-15	cg22904437	80152069	11.102	0.574183	0.123497	0.35906	0.485745	0.671392	0.760498	TPD52;TPD52;TPD52;TPD52;TPD52;TPD52;TPD52	NR_105037;NR_105036;NR_105035;NR_105034;NM_005079;NM_001025253;NM_001287144	Body;Body;Body;Body;Body;Body;Body	.
chr3_140742047_140742095	TG	TRIM42;SLC25A36	intergenic	Ovary	122	0.007973	0.466409	4.52483e-18	8.5397e-12	3.24703e-14	cg23258304	140737327	4.744	0.172277	0.0702288	0.0635399	0.127822	0.204781	0.284073	.	.	.	.
chr16_12092285_12092305	GAAG	SNX29	intronic	Lung	177	0.068509	0.349448	4.63239e-18	8.76126e-12	8.48137e-15	cg02376745	12090324	1.971	0.70065	0.0835565	0.562158	0.647556	0.757375	0.835732	SNX29	NM_032167	Body	.
chr11_8910709_8910737	GT	DENND2B	intronic	Colon, transverse	176	0.024088	0.350917	4.72168e-18	8.92746e-12	1.00421e-14	cg00186954	8912433	1.71	0.786003	0.124571	0.569898	0.707759	0.890384	0.957405	ST5;C11orf17;C11orf17	NM_005418;NM_182901;NM_020642	TSS1500;Body;Body	S_Shore
chr12_128814182_128814304	GACCTGACCGCCGTATGATG	SLC15A4	intronic	Colon, transverse	176	0.020873	0.350899	4.73315e-18	8.94915e-12	1.00552e-14	cg09035930	128797512	16.731	0.627602	0.0956263	0.476202	0.55635	0.699532	0.770945	SLC15A4	NM_145648	Body	S_Shore
chr7_98140077_98140199	CTTT	LMTK2	intronic	Colon, transverse	176	0.010829	0.350787	4.8058e-18	9.0865e-12	1.01981e-14	cg14507403	98168693	28.555	0.187411	0.164008	0.038499	0.0554088	0.353357	0.432175	LMTK2	NM_014916	Body	N_Shelf
chr3_195351441_195351485	GT	ACAP2	intronic	Colon, transverse	176	-0.015155	0.350763	4.82137e-18	9.11595e-12	1.02197e-14	cg27323046	195381536	30.073	0.882917	0.0900715	0.692387	0.832667	0.954426	0.985803	ACAP2	NM_012287	Body	.
chr3_32440070_32440106	AC	CMTM7	intronic	Colon, transverse	176	0.015608	0.35071	4.85613e-18	9.18166e-12	1.02818e-14	cg14760916	32456270	16.182	0.8685	0.0915423	0.715485	0.796526	0.952961	0.987558	.	.	.	.
chr12_121128987_121129005	TC	OASL;P2RX7	intergenic	Colon, transverse	176	-0.039306	0.350679	4.87674e-18	9.22063e-12	1.03139e-14	cg23801057	121132166	3.17	0.767009	0.0850691	0.609538	0.733017	0.827487	0.866718	P2RX7	NM_002562	TSS1500	.
chr8_103118238_103118278	AGGA	ATP6V1C1;LINC01181	intergenic	Lung	177	0.009063	0.349044	4.89383e-18	9.25571e-12	8.94272e-15	cg01681193	103120602	2.344	0.821663	0.0606092	0.715115	0.781799	0.871798	0.909784	.	.	.	.
chr13_106540792_106540833	TGGA	ARGLU1	downstream	Colon, transverse	176	-0.006672	0.350627	4.91098e-18	9.28538e-12	1.03667e-14	cg13216423	106568522	27.7095	0.0427573	0.0179544	0.0175285	0.0296487	0.0536001	0.0722865	ARGLU1	NM_018011	TSS1500	S_Shore
chr20_58582004_58582028	GA	APCDD1L-DT	ncRNA_intronic	Colon, transverse	176	0.007279	0.350624	4.91266e-18	9.28854e-12	1.03667e-14	cg08702717	58587366	5.35	0.667308	0.0656124	0.578479	0.622214	0.707681	0.797049	APCDD1L-AS1	NR_034147	Body	.
chr3_73018407_73018465	GTTAT	PPP4R2	intronic	Ovary	122	-0.014157	0.465658	4.92715e-18	9.29899e-12	3.52235e-14	cg20540428	72996535	21.901	0.451262	0.141956	0.211768	0.363135	0.551222	0.680402	PPP4R2	NM_174907	TSS1500	N_Shore
chr8_144117599_144117629	TGTTT	WDR97	UTR3	Ovary	122	-0.11854	0.465415	5.0644e-18	9.55802e-12	3.6068e-14	cg10020385	144104803	12.811	0.288807	0.133416	0.025624	0.308314	0.371362	0.393838	MAF1;MAF1;SHARPIN;SHARPIN	NM_032272;NM_032272;NR_038270;NM_030974	1stExon;5'UTR;TSS1500;TSS1500	Island
chr1_65791933_65791986	CT	PDE4B	upstream	Colon, transverse	176	-0.005306	0.350345	5.10169e-18	9.64596e-12	1.07536e-14	cg04704294	65792139	0.1795	0.507496	0.0849547	0.350088	0.461629	0.566006	0.629916	PDE4B;PDE4B	NM_002600;NM_001037341	TSS1500;TSS1500	N_Shore
chr5_138609504_138609540	AC	HSPA9;LOC105379194	intergenic	Lung	177	-0.012607	0.348734	5.10408e-18	9.65336e-12	9.29996e-15	cg15702905	138601749	7.773	0.221359	0.0776327	0.077904	0.174897	0.277448	0.336278	.	.	.	.
chr11_10622876_10622902	AC	IRAG1	intronic	Lung	177	0.007983	0.348623	5.18163e-18	9.80003e-12	9.4231e-15	cg01748991	10612060	10.829	0.608524	0.0649139	0.512677	0.558749	0.644223	0.729784	MRVI1;MRVI1;MRVI1;MRVI1;MRVI1;MRVI1	NM_001100167;NM_001206881;NM_001100163;NM_001098579;NM_130385;NM_001206880	Body;Body;Body;Body;Body;Body	.
chr1_15544151_15544185	AC	DNAJC16	intronic	Ovary	122	0.004589	0.465184	5.19889e-18	9.81184e-12	3.68866e-14	cg17385448	15585207	41.039	0.210965	0.0616292	0.111888	0.174492	0.248406	0.307405	AGMAT	NM_024758	TSS200	S_Shore
chr19_16337310_16337354	AC	KLF2;EPS15L1	intergenic	Colon, transverse	176	-0.004167	0.350197	5.20477e-18	9.84085e-12	1.09586e-14	cg26449731	16338651	1.319	0.381295	0.0646794	0.281958	0.338648	0.420567	0.483116	.	.	.	.
chr22_39249768_39249818	CG	PDGFB;RPL3	intergenic	Colon, transverse	176	-0.011366	0.350147	5.2403e-18	9.90802e-12	1.10212e-14	cg25676471	39237492	12.301	0.304967	0.0871489	0.17146	0.239995	0.366803	0.452318	PDGFB;PDGFB	NM_002608;NM_033016	Body;Body	.
chr1_209433153_209433191	GT	MIR205;MIR205HG	downstream	Lung	177	-0.017894	0.348308	5.40853e-18	1.02292e-11	9.81685e-15	cg17860090	209431759	1.413	0.764954	0.0720477	0.653827	0.711602	0.819523	0.873876	LOC642587;MIR205	NM_001104548;NR_029622	Body;TSS1500	.
chr6_158774672_158774714	AC	EZR	intronic	Colon, transverse	176	-0.015855	0.349825	5.47401e-18	1.03499e-11	1.14999e-14	cg01627594	158820429	45.736	0.870361	0.0696338	0.740943	0.830679	0.921968	0.959987	EZR	NM_001111077	TSS1500	S_Shore
chr16_66362572_66362604	CATT	LINC00922;CDH5	intergenic	Colon, transverse	176	-0.047823	0.349798	5.49337e-18	1.03865e-11	1.15278e-14	cg25298788	66344917	17.671	0.80262	0.0873813	0.66292	0.740367	0.872619	0.936146	.	.	.	.
chr2_20129691_20129723	TG	LAPTM4A;SDC1	intergenic	Lung	177	-0.037473	0.348064	5.59048e-18	1.05733e-11	1.01374e-14	cg05492290	20141606	11.899	0.688853	0.119719	0.485507	0.604719	0.782915	0.867867	.	.	.	.
chr2_28383511_28383603	GT	FLJ31356	downstream	Lung	177	0.004985	0.348046	5.60405e-18	1.05989e-11	1.01522e-14	cg01273330	28382357	1.2	0.904552	0.0557886	0.788417	0.882966	0.944897	0.972068	.	.	.	.
chr10_46280683_46280711	TTTG	ANTXRLP1;LOC105378577	intergenic	Prostate	95	-0.105092	0.553625	5.65407e-18	1.06287e-11	2.7253e-13	cg27009374	46284060	3.363	0.562983	0.153949	0.360879	0.419897	0.681095	0.771229	.	.	.	S_Shore
chr11_71550488_71550522	AC	KRTAP5-9	downstream	Lung	177	-0.012543	0.347914	5.70474e-18	1.07894e-11	1.03149e-14	cg04790154	71549277	1.228	0.602137	0.051617	0.528684	0.564845	0.630999	0.688528	KRTAP5-9;KRTAP5-9	NM_005553;NM_005553	1stExon;3'UTR	.
chr17_40970522_40970548	TC	KRT39;KRT40	intergenic	Colon, transverse	176	-0.010651	0.349465	5.74655e-18	1.08652e-11	1.20323e-14	cg21604774	40984114	13.579	0.735969	0.0715326	0.614615	0.695465	0.784844	0.853521	KRT40	NM_182497	Body	.
chr3_156171194_156171226	AC	KCNAB1	intronic	Lung	177	-0.032169	0.34778	5.80924e-18	1.0987e-11	1.04837e-14	cg09000155	156160823	10.387	0.197497	0.0844151	0.0695591	0.124531	0.264951	0.329218	KCNAB1;KCNAB1;KCNAB1	NM_001308217;NM_172160;NM_003471	Body;Body;Body	.
chr10_27656609_27656633	AACA	RAB18;MKX	intergenic	Lung	177	-0.005996	0.347773	5.81475e-18	1.09974e-11	1.04837e-14	cg19908621	27637326	19.295	0.969523	0.0103484	0.951197	0.963064	0.977673	0.98459	.	.	.	.
chr21_38808590_38808616	TG	ETS2	intronic	Colon, transverse	176	-0.017162	0.34935	5.83663e-18	1.10355e-11	1.21952e-14	cg01359822	38804673	3.93	0.580275	0.140282	0.355799	0.477377	0.67272	0.82946	ETS2	NM_005239	TSS1500	N_Shore
chr5_151616194_151616224	TTG	FAT2;SPARC	intergenic	Colon, transverse	176	0.026323	0.349349	5.83723e-18	1.10367e-11	1.21952e-14	cg15919605	151613206	3.003	0.424744	0.0656092	0.325566	0.376142	0.472418	0.523537	.	.	.	.
chr17_17821152_17821174	AC	SREBF1	intronic	Colon, transverse	176	-0.019061	0.349301	5.87548e-18	1.1109e-11	1.22616e-14	cg21020221	17817866	3.297	0.543572	0.0532445	0.455093	0.508902	0.581902	0.627305	SREBF1;SREBF1	NM_004176;NM_001005291	Body;Body	.
chr17_43667848_43667870	TG	MEOX1;SOST	intergenic	Colon, transverse	176	0.051084	0.349201	5.95533e-18	1.126e-11	1.24008e-14	cg05716544	43650687	17.172	0.717716	0.116566	0.500176	0.632952	0.8137	0.859807	MEOX1;MEOX1;MEOX1	NM_004527;NM_001040002;NM_013999	Body;Body;Body	.
chr10_33238905_33238931	TG	NRP1	intronic	Lung	177	-0.04465	0.347559	5.9864e-18	1.13221e-11	1.07829e-14	cg02543939	33203072	35.846	0.904902	0.0798962	0.726366	0.868135	0.96939	0.981309	NRP1;NRP1;NRP1;NRP1;NRP1;NRP1	NR_045259;NM_003873;NM_001244973;NM_001244972;NM_001024629;NM_001024628	Body;Body;Body;Body;Body;Body	.
chr20_31579882_31579910	GT	HM13-AS1;ID1	intergenic	Colon, transverse	176	-0.034174	0.349148	5.99816e-18	1.1341e-11	1.24763e-14	cg21427119	31544987	34.909	0.867943	0.0823847	0.729313	0.817013	0.933381	0.961087	HM13;HM13;HM13	NM_178580;NM_030789;NM_178581	Body;Body;Body	N_Shelf
chr17_82648488_82648504	CGTG	WDR45B	upstream	Ovary	122	-0.131418	0.463538	6.26167e-18	1.18176e-11	4.39317e-14	cg10281770	82649071	0.575	0.461967	0.149418	0.233981	0.34465	0.581001	0.7031	WDR45L	NM_019613	TSS1500	S_Shore
chr8_1949018_1949042	TG	ARHGEF10	intronic	Colon, transverse	176	0.048646	0.348808	6.27978e-18	1.18734e-11	1.30334e-14	cg24833027	1949803	0.773	0.913326	0.065566	0.790841	0.882946	0.961121	0.982293	ARHGEF10	NM_014629	Body	S_Shelf
chr6_90609580_90609616	TG	MAP3K7;MIR4643	intergenic	Colon, transverse	176	0.006246	0.348788	6.2964e-18	1.19048e-11	1.30536e-14	cg03321503	90610363	0.765	0.228921	0.0795846	0.11564	0.176632	0.274399	0.382909	.	.	.	N_Shore
chr22_38144830_38144885	ATAAA	PLA2G6	intronic	Lung	172	0.04232	0.355326	6.3129e-18	1.19396e-11	1.13279e-14	cg04413036	38176449	31.5915	0.310513	0.0879106	0.165871	0.252725	0.367417	0.456359	PLA2G6;PLA2G6;PLA2G6	NM_001004426;NM_003560;NM_001199562	5'UTR;5'UTR;5'UTR	.
chr6_29726559_29726583	TG	HLA-F	intronic	Colon, transverse	176	0.127956	0.348669	6.39875e-18	1.20984e-11	1.32512e-14	cg13835168	29680979	45.592	0.788726	0.20569	0.408791	0.614161	0.959479	0.977772	.	.	.	.
chr13_99476589_99476601	AC	UBAC2;LINC01232	intergenic	Lung	177	-0.026636	0.346949	6.50178e-18	1.22968e-11	1.16408e-14	cg02794779	99498457	21.862	0.299545	0.0667482	0.182933	0.263174	0.341421	0.41065	.	.	.	Island
chr21_32809182_32809223	GT	C21orf62	intronic	Colon, transverse	176	0.014013	0.348542	6.50946e-18	1.23077e-11	1.34657e-14	cg03746930	32793452	15.7505	0.943234	0.037942	0.858599	0.926848	0.970366	0.982737	C21orf62;C21orf49;C21orf62;C21orf49;C21orf62	NM_001162495;NR_024623;NM_019596;NR_024622;NM_001162496	3'UTR;Body;3'UTR;Body;3'UTR	.
chr17_34157870_34157918	GT	ASIC2;LINC01989	intergenic	Lung	177	0.006291	0.346915	6.53216e-18	1.23543e-11	1.1677e-14	cg25304405	34158133	0.239	0.516136	0.0928246	0.392396	0.448194	0.582495	0.692969	ACCN1	NM_001094	TSS1500	S_Shore
chr4_172121257_172121296	TG	GALNTL6	intronic	Colon, transverse	176	0.02169	0.348476	6.56738e-18	1.24172e-11	1.35707e-14	cg16245303	172147850	26.5735	0.521025	0.126356	0.328917	0.435897	0.616312	0.733974	GALNTL6	NM_001034845	Body	.
chr18_49502298_49502313	AAAAG	RPL17;LIPG	intergenic	Lung	176	-0.022197	0.34829	6.73452e-18	1.2737e-11	1.2016e-14	cg15927357	49487530	14.7755	0.154314	0.0473158	0.0788179	0.116824	0.187987	0.242403	C18orf32	NM_001035005	TSS1500	Island
chr16_12009459_12009479	TG	SNX29	intronic	Colon, transverse	176	0.064342	0.34802	6.98389e-18	1.32047e-11	1.43999e-14	cg09581137	11975925	33.544	0.638846	0.0963992	0.464955	0.583241	0.706559	0.786986	RUNDC2A	NM_032167	TSS1500	N_Shore
chr11_71810941_71810969	TTTA	ALG1L9P	ncRNA_exonic	Lung	170	-0.008411	0.357883	7.02935e-18	1.32946e-11	1.25185e-14	cg04037447	71806114	4.841	0.937324	0.0304325	0.874759	0.91815	0.96007	0.972647	ALG1L9P;ALG1L9P	NR_073386;NR_073388	Body;Body	.
chr10_59284031_59284053	TG	FAM13C	intronic	Lung	177	0.033804	0.346315	7.08385e-18	1.33977e-11	1.26037e-14	cg23272287	59283717	0.325	0.451048	0.069991	0.355194	0.395717	0.500645	0.573951	FAM13C;FAM13C;FAM13C;FAM13C	NM_001143773;NM_001166698;NM_198215;NM_001001971	Body;Body;Body;Body	.
chr6_29726559_29726583	TG	HLA-F	intronic	Colon, transverse	176	0.085786	0.34791	7.0886e-18	1.34027e-11	1.45999e-14	cg11747594	29680448	46.123	0.844058	0.136694	0.596874	0.731246	0.953779	0.973133	.	.	.	.
chr17_45592099_45592127	AAAT	LRRC37A4P;MAPK8IP1P2	intergenic	Ovary	122	-0.008745	0.462306	7.19529e-18	1.35797e-11	5.0295e-14	cg22433210	45585257	6.856	0.0429018	0.0126648	0.0299504	0.0347467	0.0469356	0.0668491	.	.	.	Island
chr2_98399950_98399980	GT	CNGA3;INPP4A	intergenic	Lung	177	-0.028472	0.346186	7.2092e-18	1.36348e-11	1.28146e-14	cg14361474	98442299	42.334	0.761782	0.064806	0.662548	0.712091	0.810833	0.862364	.	.	.	N_Shelf
chr8_63014893_63014923	AC	GGH	downstream	Lung	177	-0.020208	0.346074	7.31864e-18	1.38418e-11	1.2997e-14	cg02951714	63012164	2.744	0.890316	0.0544173	0.783622	0.866182	0.927395	0.956193	.	.	.	.
chr17_45182847_45182891	TG	LOC105371795;LOC339192	intergenic	Lung	177	0.013561	0.346067	7.32584e-18	1.38554e-11	1.29975e-14	cg10701640	45172032	10.837	0.320921	0.0682797	0.22305	0.270913	0.377139	0.41982	.	.	.	S_Shelf
chr1_33392167_33392189	CA	PHC2	intronic	Colon, transverse	176	0.069262	0.347629	7.36225e-18	1.39201e-11	1.51305e-14	cg10685138	33377039	15.139	0.81922	0.122763	0.559727	0.757378	0.913755	0.959241	PHC2	NM_198040	TSS1500	.
chr7_44136614_44136656	CA	POLD2;MYL7	intergenic	Colon, transverse	176	0.037082	0.347497	7.4946e-18	1.41703e-11	1.53691e-14	cg18628255	44112734	23.901	0.660161	0.0905891	0.507809	0.612584	0.72576	0.794435	AEBP1	NM_001129	Body	Island
chr1_167985184_167985210	GT	DCAF6	intronic	Ovary	122	-0.035596	0.461867	7.55969e-18	1.42674e-11	5.26471e-14	cg14046686	168004683	19.486	0.929897	0.0519827	0.851094	0.904988	0.962652	0.977479	DCAF6;DCAF6;DCAF6;DCAF6	NM_001198956;NM_001198957;NM_001017977;NM_018442	Body;Body;Body;Body	.
chr5_77852875_77852905	CA	TBCA;LOC101929154	intergenic	Lung	177	0.02865	0.345742	7.65491e-18	1.44777e-11	1.35686e-14	cg18228590	77846645	6.245	0.759157	0.113755	0.595488	0.666931	0.860039	0.947992	.	.	.	S_Shore
chr20_50162720_50162742	AC	PEDS1-UBE2V1;LINC01273	intergenic	Colon, transverse	176	0.019688	0.347312	7.68362e-18	1.45277e-11	1.57226e-14	cg02828104	50154263	8.468	0.421895	0.0878584	0.275917	0.359125	0.487796	0.550561	TMEM189;TMEM189;TMEM189;TMEM189-UBE2V1	NM_199129;NR_027889;NM_001162505;NM_199203	TSS1500;TSS1500;TSS1500;TSS1500	S_Shore
chr4_3746873_3746901	GT	LINC02171;ADRA2C	intergenic	Colon, transverse	176	0.034787	0.347266	7.73134e-18	1.46179e-11	1.58032e-14	cg06520877	3746403	0.484	0.701341	0.0559559	0.61499	0.659611	0.740647	0.79548	.	.	.	N_Shore
chr5_32233455_32233498	AC	MTMR12	intronic	Colon, transverse	176	0.021126	0.347227	7.77231e-18	1.46954e-11	1.58698e-14	cg17738861	32233515	0.0385	0.676551	0.131353	0.445665	0.572319	0.77825	0.859515	MTMR12	NM_001040446	Body	.
chr13_26982956_26983054	AAAG	GPR12;USP12	intergenic	Colon, transverse	175	-0.001878	0.348774	7.83921e-18	1.48219e-11	1.59891e-14	cg01894905	26983231	0.226	0.104886	0.0371886	0.0523992	0.0762121	0.126258	0.169085	.	.	.	.
chr7_1849047_1849073	AC	MAD1L1	intronic	Lung	177	0.023065	0.345486	7.9238e-18	1.49863e-11	1.4019e-14	cg06624731	1850157	1.097	0.842599	0.086821	0.694065	0.78487	0.908457	0.977323	MAD1L1;MAD1L1;MAD1L1	NM_003550;NM_001013837;NM_001013836	Body;Body;Body	N_Shore
chr1_153611917_153611952	CA	S100A16	intronic	Lung	177	0.009021	0.345471	7.94042e-18	1.50177e-11	1.40353e-14	cg04077668	153627588	15.6535	0.0909465	0.041484	0.0372927	0.0571107	0.117275	0.163048	S100A13;S100A13;S100A13;S100A1;S100A13;S100A13;S100A13	NM_001024212;NM_005979;NM_001024211;NM_006271;NM_001024210;NM_001024211;NM_001024213	TSS1500;5'UTR;5'UTR;TSS1500;5'UTR;1stExon;TSS1500	.
chr20_23624838_23624934	AAAG	CST9;CST3	intergenic	Colon, transverse	176	-0.007885	0.347049	7.96082e-18	1.50518e-11	1.62196e-14	cg13016333	23624313	0.573	0.725182	0.167815	0.410989	0.642929	0.841985	0.931936	.	.	.	.
chr6_29679886_29679913	AAAC	ZFP57	intronic	Ovary	122	0.146418	0.461292	8.06473e-18	1.52205e-11	5.59579e-14	cg11747594	29680448	0.5485	0.674571	0.162527	0.403221	0.559055	0.795752	0.898591	.	.	.	.
chr8_38798606_38798640	GT	TACC1	intronic	Colon, transverse	176	0.011371	0.346787	8.24577e-18	1.55906e-11	1.67461e-14	cg25017549	38820361	21.738	0.883791	0.0379623	0.818216	0.855366	0.909955	0.940401	TACC1;TACC1;TACC1	NM_001146216;NM_001122824;NM_006283	Body;Body;Body	.
chr20_3093164_3093178	GCCCCAG	AVP;UBOX5-AS1	intergenic	Lung	177	0.022273	0.345127	8.31768e-18	1.57312e-11	1.46884e-14	cg11962310	3093270	0.099	0.151111	0.0431877	0.0856758	0.120958	0.179293	0.216825	.	.	.	Island
chr20_16206494_16206540	CA	MACROD2;KIF16B	intergenic	Colon, transverse	176	-0.006128	0.346718	8.32273e-18	1.57361e-11	1.68842e-14	cg00329080	16207056	0.539	0.621027	0.113979	0.447098	0.549704	0.685625	0.844443	.	.	.	.
chr7_154611855_154611883	GT	DPP6	intronic	Colon, transverse	176	-0.016848	0.346548	8.51597e-18	1.61015e-11	1.72252e-14	cg19018248	154609805	2.064	0.790948	0.10894	0.599782	0.70918	0.881287	0.943155	DPP6;DPP6;DPP6;DPP6	NM_001039350;NM_130797;NM_001290252;NM_001936	Body;Body;Body;Body	.
chr17_17821152_17821174	AC	SREBF1	intronic	Colon, transverse	176	-0.024562	0.346546	8.51816e-18	1.61056e-11	1.72252e-14	cg19891156	17818030	3.133	0.57624	0.0926155	0.425491	0.508961	0.638489	0.723022	SREBF1;SREBF1	NM_004176;NM_001005291	Body;Body	.
chr6_157899892_157899904	GT	SNX9	intronic	Lung	177	0.011039	0.34495	8.51965e-18	1.61132e-11	1.5031e-14	cg10826812	157869473	30.425	0.954471	0.0223461	0.916939	0.939694	0.973909	0.984382	SNX9	NM_016224	Body	.
chr7_162283_162325	GT	LOC100507642;LOC105375115	intergenic	Lung	177	0.009703	0.344877	8.60391e-18	1.62726e-11	1.51514e-14	cg00846539	161985	0.319	0.769222	0.0533402	0.676859	0.735676	0.809013	0.848424	.	.	.	S_Shore
chr6_37055580_37055632	TG	FGD2;PIM1	intergenic	Colon, transverse	176	0.00681	0.346391	8.69784e-18	1.64453e-11	1.75698e-14	cg17281620	37052253	3.353	0.800444	0.0749026	0.680294	0.752098	0.861847	0.913488	.	.	.	.
chr16_87301772_87301810	TG	C16orf95	downstream	Lung	177	-0.008921	0.344738	8.76682e-18	1.65807e-11	1.54239e-14	cg15448314	87295867	5.924	0.669768	0.0515519	0.579195	0.634977	0.704815	0.752045	.	.	.	.
chr1_17802424_17802452	GT	ACTL8	intronic	Ovary	122	0.021871	0.460532	8.78335e-18	1.65768e-11	6.07208e-14	cg04423178	17799192	3.246	0.201585	0.067342	0.117527	0.156164	0.246833	0.307737	ACTL8	NM_030812	5'UTR	.
chr3_157177026_157177048	TC	CCNL1;VEPH1	intergenic	Colon, transverse	176	0.070319	0.346208	8.91411e-18	1.68542e-11	1.79683e-14	cg21178254	157161294	15.743	0.421427	0.0901063	0.258129	0.364664	0.491091	0.55025	CCNL1	NM_020307	TSS1500	S_Shore
chr10_776212_776274	TTCT	DIP2C;LARP4B	intergenic	Ovary	122	-0.017077	0.460294	9.02107e-18	1.70254e-11	6.21366e-14	cg12876012	783480	7.237	0.850767	0.168584	0.565693	0.650818	0.979372	0.987055	.	.	.	.
chr4_3376247_3376293	AC	RGS12	intronic	Colon, transverse	176	0.010248	0.346104	9.03904e-18	1.70905e-11	1.82007e-14	cg16847377	3369261	7.009	0.745381	0.0711568	0.613757	0.704804	0.794339	0.849894	RGS12;RGS12;RGS12	NM_198227;NM_002926;NM_198229	TSS1500;Body;Body	N_Shelf
chr5_75612312_75612360	CCCCCGC	ANKDD1B	intronic	Colon, transverse	176	-0.011305	0.346068	9.08318e-18	1.71739e-11	1.82701e-14	cg07671805	75611869	0.467	0.0809224	0.063075	0.0217892	0.0343783	0.115998	0.204388	.	.	.	Island
chr1_15544151_15544185	AC	DNAJC16	intronic	Lung	177	-0.004349	0.344271	9.33672e-18	1.76586e-11	1.63657e-14	cg08450903	15578209	34.041	0.894089	0.0455661	0.822199	0.868159	0.927377	0.958219	AGMAT	NM_024758	Body	.
chr10_99512325_99512373	TG	GOT1;LINC01475	intergenic	Colon, transverse	176	-0.013422	0.345845	9.36035e-18	1.7698e-11	1.88076e-14	cg19960420	99522428	10.079	0.72764	0.167434	0.416554	0.634975	0.869328	0.952725	.	.	.	N_Shore
chr10_88918281_88918305	CA	STAMBPL1	intronic	Lung	177	0.012837	0.344075	9.58652e-18	1.8131e-11	1.6788e-14	cg06098342	88931949	13.656	0.695023	0.0565472	0.60702	0.65735	0.733905	0.791374	ACTA2-AS1	NR_125373	TSS1500	.
chr5_142143993_142144026	TAA	NDFIP1	intronic	Colon, transverse	174	-0.040512	0.348822	9.67976e-18	1.83019e-11	1.94287e-14	cg09754081	142144052	0.0425	0.339515	0.094065	0.18073	0.270039	0.402221	0.480675	NDFIP1	NM_030571	Body	.
chr10_112310638_112310690	AC	GUCY2GP	ncRNA_intronic	Lung	177	-0.014339	0.343947	9.7539e-18	1.84476e-11	1.70653e-14	cg26529538	112314407	3.743	0.883377	0.0778326	0.711181	0.849216	0.951016	0.970112	GUCY2GP	NR_028134	Body	.
chr7_43625753_43625777	AG	STK17A	UTR3	Colon, transverse	176	0.009098	0.345471	9.84242e-18	1.86094e-11	1.97343e-14	cg06012582	43637346	11.581	0.833697	0.0593272	0.739897	0.790982	0.877438	0.933997	COA1	NR_047701	Body	.
chr10_1045866_1045894	GT	IDI1	intronic	Lung	177	0.006535	0.343816	9.92726e-18	1.87755e-11	1.73365e-14	cg24515221	1036589	9.291	0.670042	0.0576262	0.570688	0.6315	0.712156	0.757066	IDI2-AS1;IDI2-AS1;IDI2-AS1;IDI2-AS1	NR_027709;NR_027708;NR_024629;NR_024628	Body;Body;Body;Body	.
chr11_12959173_12959258	GGCAG	TEAD1;LINC00958	intergenic	Ovary	122	-0.033168	0.459325	1.00568e-17	1.89802e-11	6.90189e-14	cg16162843	12961935	2.7195	0.502009	0.0879215	0.37849	0.444456	0.543806	0.669488	.	.	.	.
chr10_95926815_95926847	GT	ENTPD1-AS1	ncRNA_intronic	Colon, transverse	176	0.00626	0.345291	1.00826e-17	1.90636e-11	2.01945e-14	cg19681037	95976348	49.517	0.816938	0.0828864	0.685016	0.757746	0.884964	0.937807	ENTPD1-AS1	NR_038444	Body	.
chr20_50162720_50162742	AC	PEDS1-UBE2V1;LINC01273	intergenic	Lung	177	0.017633	0.343605	1.02132e-17	1.93163e-11	1.77703e-14	cg02828104	50154263	8.468	0.501862	0.0897957	0.369847	0.43579	0.569689	0.647474	TMEM189;TMEM189;TMEM189;TMEM189-UBE2V1	NM_199129;NR_027889;NM_001162505;NM_199203	TSS1500;TSS1500;TSS1500;TSS1500	S_Shore
chr13_37127472_37127512	AC	CSNK1A1L;LINC01048	intergenic	Lung	177	0.035937	0.343594	1.02283e-17	1.93447e-11	1.77801e-14	cg19272349	37107118	20.374	0.869467	0.0947331	0.688202	0.816803	0.95621	0.981199	CSNK1A1L	NM_145203	TSS1500	.
chr7_73851985_73852055	CCTT	METTL27;TMEM270	intergenic	Ovary	122	0.020573	0.459043	1.03801e-17	1.95903e-11	7.09795e-14	cg16985708	73833344	18.676	0.457588	0.0844941	0.301596	0.40644	0.520413	0.583202	.	.	.	S_Shore
chr17_31243184_31243212	TG	NF1	intronic	Colon, transverse	176	-0.030938	0.345044	1.04225e-17	1.97063e-11	2.08532e-14	cg18883909	31272706	29.508	0.871301	0.206152	0.527257	0.938108	0.980054	0.987047	NF1;NF1	NM_001042492;NM_000267	Body;Body	.
chr8_17658024_17658060	AC	MTUS1	intronic	Lung	177	0.026967	0.343427	1.04605e-17	1.97839e-11	1.81503e-14	cg13967339	17676160	18.118	0.361299	0.16692	0.0797911	0.226358	0.489972	0.626378	MTUS1;MTUS1;MTUS1;MTUS1;MTUS1	NM_020749;NM_001166393;NM_001001931;NM_001001924;NM_001001925	Body;Body;Body;Body;Body	.
chr16_87301772_87301810	TG	C16orf95	downstream	Lung	177	-0.008232	0.343415	1.04786e-17	1.98183e-11	1.81652e-14	cg05654385	87304526	2.735	0.859332	0.0507409	0.775419	0.825972	0.893703	0.941956	C16orf95;C16orf95;C16orf95	NM_001195125;NM_001256917;NM_001195124	3'UTR;3'UTR;Body	.
chr17_45592099_45592127	AAAT	LRRC37A4P;MAPK8IP1P2	intergenic	Ovary	122	0.043747	0.45887	1.05828e-17	1.99729e-11	7.20216e-14	cg18815117	45621238	29.125	0.126702	0.0627037	0.0484418	0.0719027	0.16723	0.23395	MGC57346-CRHR1;MGC57346;MGC57346;MGC57346-CRHR1	NM_001303016;NR_026680;NR_027295;NM_001256299	TSS1500;Body;Body;5'UTR	S_Shore
chr2_113824117_113824250	ATCT	SLC35F5;ACTR3-AS1	intergenic	Ovary	122	-0.008197	0.458848	1.06088e-17	2.0022e-11	7.20216e-14	cg21130420	113831265	7.0815	0.639586	0.111008	0.478694	0.546754	0.717572	0.825223	LOC101060091	NR_110174	Body	.
chr13_78659312_78659339	AAAG	OBI1	upstream	Colon, transverse	174	0.00842	0.347965	1.08517e-17	2.05178e-11	2.16204e-14	cg16288713	78660009	0.6835	0.628284	0.193553	0.314812	0.46172	0.795145	0.904103	RNF219	NM_024546	TSS1500	S_Shore
chr7_151059514_151059542	CCCCCG	SLC4A2	intronic	Colon, transverse	173	-0.00716	0.34953	1.09513e-17	2.0706e-11	2.17958e-14	cg27087150	151059440	0.088	0.0367016	0.0117704	0.0198212	0.0278363	0.0449416	0.0564445	SLC4A2;CDK5;CDK5	NM_003040;NM_004935;NM_001164410	TSS200;TSS1500;TSS1500	Island
chr1_200674111_200674139	TGAA	DDX59-AS1	ncRNA_intronic	Colon, transverse	176	0.014676	0.344431	1.13163e-17	2.13961e-11	2.24986e-14	cg25945003	200668896	5.229	0.077129	0.0358432	0.0353188	0.0497667	0.101664	0.14761	LOC101929224;DDX59	NR_110787;NM_001031725	TSS1500;5'UTR	N_Shore
chr12_106479796_106479826	TTCTT	POLR3B	intronic	Lung	177	0.020169	0.342795	1.13903e-17	2.15426e-11	1.97096e-14	cg15365744	106455512	24.299	0.781003	0.0894682	0.635817	0.716035	0.84454	0.901521	POLR3B;POLR3B	NM_018082;NM_001160708	Body;Body	.
chr17_49995355_49995371	CT	DLX3	upstream	Colon, transverse	176	0.014799	0.34437	1.14091e-17	2.15716e-11	2.26592e-14	cg07394955	49993335	2.028	0.157738	0.0465711	0.0853591	0.125705	0.191912	0.23749	DLX3	NM_005220	Body	Island
chr15_90465671_90465707	TGTT	IQGAP1	intronic	Colon, transverse	176	0.055705	0.344332	1.14681e-17	2.16832e-11	2.27526e-14	cg17618285	90482546	16.857	0.504641	0.0955906	0.377889	0.439458	0.551861	0.650122	IQGAP1	NM_003870	Body	.
chr22_39207521_39207549	AC	CBX7;PDGFB	intergenic	Ovary	122	0.012176	0.45806	1.15862e-17	2.18665e-11	7.79955e-14	cg10136216	39227659	20.124	0.544688	0.0831601	0.421697	0.491159	0.595526	0.657576	PDGFB;PDGFB	NM_002608;NM_033016	Body;Body	N_Shelf
chr17_82212741_82212759	CCCACGCCT	CCDC57	intronic	Ovary	121	0.118388	0.460833	1.16128e-17	2.19167e-11	7.79955e-14	cg16974407	82212145	0.605	0.446383	0.141642	0.231205	0.349155	0.536624	0.70515	CCDC57	NM_198082	5'UTR	N_Shore
chr13_99476589_99476601	AC	UBAC2;LINC01232	intergenic	Colon, transverse	176	-0.02404	0.344005	1.19815e-17	2.26539e-11	2.37463e-14	cg02794779	99498457	21.862	0.225462	0.0807198	0.0918851	0.167391	0.280236	0.349265	.	.	.	Island
chr10_113679022_113679053	GT	CASP7	upstream	Lung	177	0.017556	0.342342	1.21063e-17	2.28967e-11	2.08912e-14	cg24846397	113678396	0.6415	0.852138	0.0701466	0.735617	0.802955	0.908849	0.964073	CASP7;CASP7;CASP7;CASP7	NM_033339;NM_001227;NM_033340;NM_033338	TSS1500;TSS1500;TSS1500;TSS1500	N_Shore
chr11_71550488_71550522	AC	KRTAP5-9	downstream	Lung	177	-0.012291	0.342222	1.23024e-17	2.32676e-11	2.12102e-14	cg14437716	71566912	16.407	0.81031	0.0506743	0.720702	0.775663	0.845984	0.893782	.	.	.	.
chr3_15498469_15498485	CA	COLQ	intronic	Ovary	122	0.035032	0.457516	1.23118e-17	2.32361e-11	8.23975e-14	cg24069297	15499138	0.661	0.784791	0.0787603	0.642461	0.734759	0.837475	0.911588	COLQ;COLQ;COLQ	NM_080538;NM_080539;NM_005677	TSS1500;Body;Body	.
chr4_168854161_168854193	TCAT	PALLD	intronic	Colon, transverse	176	0.032415	0.343734	1.24244e-17	2.34912e-11	2.45895e-14	cg11758669	168854082	0.095	0.782391	0.0861827	0.635185	0.724739	0.84869	0.910816	PALLD;PALLD;PALLD;PALLD	NM_001166110;NM_001166108;NM_016081;NM_001166109	5'UTR;Body;Body;Body	.
chr10_116668933_116668971	CA	C10orf82	intronic	Colon, transverse	176	-0.013497	0.343729	1.2433e-17	2.35075e-11	2.45895e-14	cg13707002	116670839	1.887	0.824659	0.11389	0.567096	0.765169	0.913729	0.947972	C10orf82	NM_144661	TSS1500	S_Shore
chr16_20691751_20691805	TG	ACSM1	intronic	Colon, transverse	176	0.007753	0.343651	1.2563e-17	2.37534e-11	2.48164e-14	cg13619990	20691915	0.137	0.316642	0.105287	0.140763	0.245427	0.381126	0.492322	ACSM1	NM_052956	TSS1500	.
chr1_33516317_33516335	AC	CSMD2	UTR3	Colon, transverse	176	0.025849	0.343645	1.2574e-17	2.37741e-11	2.48164e-14	cg06182923	33519806	3.48	0.858131	0.0597132	0.764528	0.815159	0.907344	0.939705	CSMD2	NM_052896	Body	.
chr17_2384597_2384627	GT	MNT	UTR3	Colon, transverse	176	0.026786	0.343622	1.26132e-17	2.38483e-11	2.48679e-14	cg07790718	2391831	7.219	0.635015	0.0840426	0.505407	0.579274	0.688049	0.789301	MNT	NM_020310	Body	N_Shore
chr4_99643739_99643793	AC	C4orf54	intronic	Ovary	122	-0.034987	0.457251	1.26816e-17	2.39339e-11	8.45719e-14	cg05468953	99643947	0.181	0.580056	0.159863	0.331624	0.442041	0.681589	0.854365	.	.	.	.
chr8_23559338_23559352	GT	SLC25A37	intronic	Lung	177	-0.055163	0.34198	1.27086e-17	2.40358e-11	2.18706e-14	cg24126361	23540833	18.512	0.760243	0.136418	0.513514	0.64951	0.879555	0.918298	SLC25A37	NM_016612	Body	.
chr20_45776278_45776320	TG	WFDC3	intronic	Lung	177	0.01618	0.341909	1.28312e-17	2.42677e-11	2.20616e-14	cg10662479	45791586	15.287	0.143416	0.0826212	0.0434118	0.0774403	0.188417	0.307745	WFDC3;DNTTIP1	NM_080614;NM_052951	5'UTR;TSS1500	N_Shore
chr17_40600024_40600048	AC	CCR7;SMARCE1	intergenic	Colon, transverse	176	-0.005836	0.34347	1.28729e-17	2.43392e-11	2.53533e-14	cg26165421	40648905	48.869	0.316255	0.0761446	0.176781	0.268414	0.36721	0.435222	SMARCE1	NM_003079	TSS1500	S_Shore
chr4_76276037_76276069	AC	FAM47E;FAM47E-STBD1	intronic	Colon, transverse	176	0.01452	0.343462	1.28866e-17	2.43651e-11	2.53539e-14	cg17939448	76279679	3.626	0.823255	0.114634	0.631322	0.729718	0.91	0.985848	FAM47E;FAM47E;FAM47E-STBD1	NM_001242936;NM_001136570;NM_001242939	Body;Body;Body	.
chr1_201012631_201012655	TATG	KIF21B	intronic	Colon, transverse	176	0.016706	0.343361	1.30613e-17	2.46955e-11	2.5671e-14	cg00631940	201044239	31.596	0.905146	0.0400855	0.839159	0.880105	0.93755	0.965515	CACNA1S	NM_000069	Body	.
chr7_55553756_55553806	AC	VOPP1	intronic	Colon, transverse	176	0.018101	0.343208	1.33309e-17	2.52053e-11	2.61737e-14	cg04227949	55573967	20.186	0.641308	0.0710285	0.522867	0.599475	0.689142	0.752656	VOPP1	NM_030796	TSS1500	S_Shore
chr5_135728841_135728883	AC	SLC25A48	intronic	Lung	177	-0.005535	0.34158	1.34105e-17	2.53634e-11	2.30158e-14	cg26199963	135746014	17.152	0.865742	0.0497067	0.787822	0.833031	0.895686	0.955317	.	.	.	.
chr3_44994856_44994906	GT	EXOSC7	intronic	Lung	177	-0.026293	0.341556	1.34533e-17	2.54443e-11	2.30683e-14	cg25593573	45036428	41.547	0.352332	0.101786	0.185095	0.274656	0.431223	0.510538	.	.	.	S_Shore
chr3_172084472_172084500	AC	FNDC3B	intronic	Lung	177	-0.005497	0.341532	1.34984e-17	2.55296e-11	2.31246e-14	cg13689252	172062028	22.458	0.0972863	0.0465072	0.0405037	0.0636315	0.119558	0.173131	FNDC3B;FNDC3B	NM_022763;NM_001135095	5'UTR;5'UTR	.
chr7_73768119_73768159	GT	CLDN3	downstream	Lung	177	0.02157	0.341481	1.35901e-17	2.57029e-11	2.32606e-14	cg19928597	73743053	25.086	0.334056	0.0742973	0.218841	0.278681	0.377526	0.456943	.	.	.	S_Shelf
chr6_26422159_26422174	CCT	BTN2A3P	ncRNA_exonic	Colon, transverse	176	0.031877	0.343044	1.3627e-17	2.57651e-11	2.67253e-14	cg18642162	26464293	42.1265	0.864435	0.0825965	0.716458	0.80089	0.938183	0.977823	BTN2A1;BTN2A1;BTN2A1;BTN2A1	NM_078476;NM_007049;NM_001197234;NM_001197233	Body;Body;Body;Body	.
chr3_195117114_195117142	AC	XXYLT1	intronic	Colon, transverse	176	0.011499	0.343037	1.36401e-17	2.57899e-11	2.67253e-14	cg07103270	195118493	1.365	0.638141	0.122696	0.419298	0.554894	0.735959	0.842981	XXYLT1;XXYLT1	NM_001308069;NM_152531	Body;Body	.
chr8_17658024_17658060	AC	MTUS1	intronic	Colon, transverse	176	0.020532	0.342958	1.37847e-17	2.60633e-11	2.69806e-14	cg13967339	17676160	18.118	0.401711	0.18023	0.127847	0.275107	0.529529	0.70884	MTUS1;MTUS1;MTUS1;MTUS1;MTUS1	NM_020749;NM_001166393;NM_001001931;NM_001001924;NM_001001925	Body;Body;Body;Body;Body	.
chr7_151351916_151351936	AC	NUB1	intronic	Lung	177	-0.032668	0.341348	1.38358e-17	2.61677e-11	2.36597e-14	cg09844470	151352212	0.286	0.494573	0.126678	0.242436	0.414866	0.578752	0.671538	NUB1;NUB1	NM_016118;NM_001243351	Body;Body	.
chr1_38068806_38068828	GT	MIR3659HG	ncRNA_intronic	Lung	177	0.028602	0.341334	1.38623e-17	2.62178e-11	2.36836e-14	cg01310481	38066422	2.395	0.261211	0.063878	0.176618	0.219367	0.291745	0.386982	.	.	.	.
chr5_170861819_170861870	CCCCG	RANBP17	upstream	Colon, transverse	176	0.012456	0.342908	1.3877e-17	2.62378e-11	2.71332e-14	cg02091185	170861762	0.0825	0.425573	0.11466	0.23223	0.350934	0.51086	0.597572	RANBP17	NM_022897	TSS1500	N_Shore
chr22_23818137_23818175	GT	GSTTP2	ncRNA_intronic	Colon, transverse	176	-0.006591	0.342856	1.3974e-17	2.64212e-11	2.72947e-14	cg13580611	23827006	8.85	0.950768	0.0249966	0.898524	0.938593	0.967679	0.977181	SMARCB1;SMARCB1	NM_003073;NM_001007468	Body;Body	.
chr9_4133825_4133875	AC	GLIS3	intronic	Lung	177	-0.007002	0.341246	1.4027e-17	2.65293e-11	2.39003e-14	cg11123501	4152282	18.432	0.578365	0.0688044	0.465987	0.536439	0.627623	0.689749	GLIS3;GLIS3	NM_152629;NM_001042413	TSS200;Body	.
chr15_60434520_60434566	AC	ICE2	intronic	Colon, transverse	176	0.010039	0.342814	1.40543e-17	2.6573e-11	2.74231e-14	cg24076236	60479839	45.296	0.375006	0.125473	0.168879	0.289313	0.455491	0.589213	ICE2;ICE2;ICE2;RORA-AS1;RORA-AS1;RORA-AS1;RORA-AS1	NM_001018089;NM_024611;NM_001276385;NR_120340;NR_120339;NR_120342;NR_120341	TSS1500;TSS1500;TSS1500;Body;Body;Body;Body	S_Shore
chr6_30440598_30440629	GTTT	RPP21;HLA-E	intergenic	Lung	177	-0.032148	0.341227	1.40624e-17	2.65962e-11	2.3939e-14	cg09289820	30453498	12.8845	0.75802	0.082052	0.614735	0.698539	0.81743	0.882258	.	.	.	S_Shore
chr15_90522849_90522885	CA	IQGAP1;CRTC3	intergenic	Colon, transverse	176	-0.027014	0.342798	1.40845e-17	2.66301e-11	2.74537e-14	cg17618285	90482546	40.321	0.504641	0.0955906	0.377889	0.439458	0.551861	0.650122	IQGAP1	NM_003870	Body	.
chr7_100634177_100634219	AC	TFR2	intronic	Colon, transverse	176	-0.011378	0.342711	1.42482e-17	2.69397e-11	2.76872e-14	cg00269908	100634293	0.095	0.711885	0.0773186	0.58974	0.669648	0.756226	0.832643	TFR2;TFR2	NM_001206855;NM_003227	TSS1500;Body	S_Shore
chr4_3376247_3376293	AC	RGS12	intronic	Prostate	95	0.01203	0.544625	1.44178e-17	2.71031e-11	6.77577e-13	cg16847377	3369261	7.009	0.822163	0.0587569	0.719639	0.792373	0.863461	0.902296	RGS12;RGS12;RGS12	NM_198227;NM_002926;NM_198229	TSS1500;Body;Body	N_Shelf
chr8_144117599_144117629	TGTTT	WDR97	UTR3	Lung	177	-0.066427	0.34102	1.44575e-17	2.73435e-11	2.45673e-14	cg26272248	144108131	9.483	0.728325	0.0940247	0.549478	0.682502	0.796731	0.858956	KIAA1875	NR_024207	Body	N_Shore
chr1_1955018_1955089	GGAAGTGCGGCTCACACC	CFAP74	intronic	Lung	177	0.051131	0.340997	1.45027e-17	2.74289e-11	2.4622e-14	cg13111532	1955104	0.0505	0.661462	0.10071	0.500962	0.579233	0.744145	0.816484	KIAA1751	NM_001080484	3'UTR	Island
chr17_49913835_49913919	GGA	TAC4;DLX4	intergenic	Lung	177	-0.026721	0.340984	1.45277e-17	2.74762e-11	2.46423e-14	cg24859589	49914297	0.42	0.470513	0.117158	0.261865	0.399787	0.551793	0.630768	.	.	.	S_Shelf
chr10_27243092_27243128	CA	ACBD5	upstream	Colon, transverse	176	-0.014553	0.342557	1.45453e-17	2.75012e-11	2.81632e-14	cg14240646	27243316	0.206	0.318158	0.201992	0.0529659	0.107406	0.451748	0.688788	ACBD5;ACBD5	NR_024150;NM_001042473	TSS1500;TSS1500	S_Shore
chr8_113438504_113438534	GT	CSMD3;TRPS1	intergenic	Ovary	122	-0.013015	0.45602	1.45472e-17	2.74549e-11	9.59962e-14	cg09390350	113438908	0.389	0.357648	0.0660574	0.267858	0.309552	0.403	0.465457	.	.	.	.
chr1_114570268_114570288	CA	BCAS2	intronic	Colon, transverse	176	-0.00561	0.342512	1.46326e-17	2.76664e-11	2.82887e-14	cg23228957	114554742	15.536	0.974145	0.0112926	0.9513	0.968354	0.982187	0.986359	.	.	.	.
chr3_190323003_190323027	AC	CLDN16	intronic	Colon, transverse	176	0.019282	0.342412	1.48306e-17	2.80408e-11	2.85839e-14	cg05867326	190326582	3.567	0.764899	0.116939	0.551504	0.699963	0.853009	0.913575	.	.	.	S_Shelf
chr19_36998381_36998407	AC	ZNF568	downstream	Colon, transverse	176	-0.009807	0.34229	1.50731e-17	2.84993e-11	2.90217e-14	cg13339907	36973884	24.51	0.399703	0.0788363	0.26401	0.357369	0.448434	0.52354	ZNF568;ZNF568	NM_001204838;NM_001204839	Body;Body	S_Shore
chr22_23818137_23818175	GT	GSTTP2	ncRNA_intronic	Lung	177	-0.002981	0.340634	1.52275e-17	2.87998e-11	2.57832e-14	cg15597964	23823671	5.515	0.966518	0.01143	0.944635	0.962545	0.973642	0.978787	SMARCB1;SMARCB1	NM_003073;NM_001007468	Body;Body	.
chr5_53036044_53036076	ATTC	ITGA2	intronic	Colon, transverse	176	-0.047024	0.342204	1.52471e-17	2.88283e-11	2.92871e-14	cg16457478	53036042	0.018	0.494989	0.100389	0.326998	0.435958	0.559754	0.650423	ITGA2;ITGA2;ITGA2;ITGA2;ITGA2;ITGA2	NR_073103;NR_073107;NR_073106;NR_073105;NR_073104;NM_002203	Body;Body;Body;Body;Body;Body	.
chr11_115947249_115947336	AAGG	LINC00900;LINC02702	intergenic	Colon, transverse	176	0.009379	0.342199	1.52574e-17	2.88478e-11	2.92871e-14	cg02286229	115939184	8.1085	0.459634	0.0700498	0.335182	0.425037	0.501452	0.561609	.	.	.	.
chr17_81646837_81646865	TTTG	TSPAN10	intronic	Lung	177	-0.026966	0.340586	1.53257e-17	2.89855e-11	2.5903e-14	cg21028142	81614685	32.166	0.730505	0.0686993	0.612535	0.685957	0.779292	0.845035	NPLOC4	NM_017921	Body	.
chr22_29966726_29966772	GT	MTMR3	intronic	Colon, transverse	176	0.009018	0.342166	1.53258e-17	2.89771e-11	2.93885e-14	cg06783627	29998912	32.163	0.942044	0.0379444	0.857533	0.930124	0.967523	0.978481	MTMR3;MTMR3;MTMR3	NM_153051;NM_153050;NM_021090	Body;Body;Body	.
chr1_28885032_28885082	AC	OPRD1;EPB41	intergenic	Colon, transverse	176	0.012277	0.342132	1.53962e-17	2.91103e-11	2.94638e-14	cg21668625	28893634	8.577	0.764731	0.0576505	0.671808	0.725029	0.805241	0.857521	EPB41;EPB41;EPB41;EPB41;EPB41	NM_203343;NM_001166005;NM_001166007;NM_004437;NM_203342	5'UTR;5'UTR;5'UTR;5'UTR;5'UTR	.
chr1_199774824_199774856	AAGG	LINC02789;NR5A2	intergenic	Lung	177	0.018473	0.340359	1.57987e-17	2.98802e-11	2.6655e-14	cg22607266	199748162	26.678	0.673683	0.0572201	0.589537	0.635538	0.718595	0.769074	.	.	.	.
chr17_50570557_50570589	TG	CACNA1G	intronic	Lung	177	0.004159	0.340312	1.5899e-17	3.00699e-11	2.68003e-14	cg00282575	50570701	0.128	0.806958	0.0320853	0.746327	0.790791	0.829509	0.852525	CACNA1G;CACNA1G;CACNA1G;CACNA1G;CACNA1G;CACNA1G;CACNA1G;CACNA1G;CACNA1G;CACNA1G;CACNA1G;CACNA1G;CACNA1G;CACNA1G;CACNA1G;CACNA1G;CACNA1G;CACNA1G;CACNA1G;CACNA1G;CACNA1G;CACNA1G;CACNA1G;CACNA1G;CACNA1G;CACNA1G;CACNA1G;CACNA1G;CACNA1G;CACNA1G;CACNA1G;CACNA1G;CACNA1G	NR_046054;NR_046058;NR_046057;NR_046056;NR_046055;NM_001256329;NM_001256327;NM_001256325;NM_001256330;NM_001256331;NM_001256332;NM_001256324;NM_198380;NM_198379;NM_198378;NM_198377;NM_198376;NM_018896;NM_198385;NM_198387;NM_001256333;NM_001256359;NM_198384;NM_001256328;NM_001256334;NM_198396;NM_198388;NM_198382;NM_001256361;NM_198386;NM_001256326;NM_001256360;NM_198383	Body;Body;Body;Body;Body;Body;Body;Body;Body;Body;Body;Body;Body;Body;Body;Body;Body;Body;Body;Body;Body;Body;Body;Body;Body;Body;Body;Body;Body;Body;Body;Body;Body	N_Shore
chr5_43064615_43064636	AAC	LOC648987	ncRNA_intronic	Lung	177	-0.011449	0.340268	1.59916e-17	3.02449e-11	2.69322e-14	cg09036507	43043015	21.6105	0.0854648	0.0359211	0.0407799	0.0583145	0.104544	0.146381	LOC153684;LOC648987	NR_015447;NR_104651	Body;Body	Island
chr17_81646837_81646865	TTTG	TSPAN10	intronic	Colon, transverse	176	0.015118	0.341836	1.60166e-17	3.02832e-11	3.05891e-14	cg09655341	81651070	4.219	0.366713	0.0403852	0.304606	0.337964	0.392497	0.438145	PDE6G;PDE6G	NM_002602;NR_026872	3'UTR;Body	S_Shelf
chr10_22646919_22646971	ACAAA	PIP4K2A	intronic	Ovary	122	-0.009624	0.455099	1.61166e-17	3.04168e-11	1.05982e-13	cg00302703	22644706	2.239	0.831351	0.0340066	0.778735	0.807986	0.855857	0.890493	PIP4K2A	NM_005028	Body	.
chr7_65462935_65462967	TG	ZNF92;LOC101929322	intergenic	Colon, transverse	176	0.016606	0.341705	1.62997e-17	3.08184e-11	3.10983e-14	cg03060934	65430919	32.032	0.857408	0.0620766	0.757967	0.810951	0.914316	0.95013	.	.	.	.
chr12_132639946_132639998	AAAAC	POLE	intronic	Ovary	122	-0.131964	0.454866	1.65407e-17	3.12172e-11	1.08393e-13	cg08989084	132618038	21.934	0.283837	0.17327	0.0813646	0.160789	0.367381	0.619038	P2RX2;P2RX2;P2RX2;P2RX2;P2RX2;P2RX2;P2RX2;P2RX2	NM_001282165;NM_170683;NM_170682;NM_012226;NM_001282164;NM_174873;NM_174872;NM_016318	TSS1500;TSS1500;TSS1500;TSS1500;TSS1500;TSS1500;TSS1500;TSS1500	N_Shore
chr11_112261450_112261482	GT	PLET1;LOC100132686	upstream;downstream	Colon, transverse	176	-0.004403	0.34159	1.65519e-17	3.12953e-11	3.15477e-14	cg05297139	112226034	35.432	0.0517739	0.030079	0.0187325	0.0327044	0.0638829	0.116271	PTS	NM_000317	TSS1500	N_Shore
chr9_135421096_135421132	TG	C9orf62;PPP1R26-AS1	intergenic	Colon, transverse	176	-0.020167	0.34153	1.66856e-17	3.15482e-11	3.17706e-14	cg00006735	135414487	6.627	0.506595	0.122859	0.321867	0.427925	0.570402	0.705612	.	.	.	S_Shore
chr16_16006842_16006881	GTGGCG	ABCC1	intronic	Colon, transverse	176	0.037604	0.34148	1.67961e-17	3.17569e-11	3.19486e-14	cg24527682	16004575	2.2865	0.773366	0.0912634	0.60001	0.720555	0.836235	0.90483	ABCC1	NM_004996	Body	.
chr15_67045069_67045097	TATT	LOC102723493	ncRNA_intronic	Lung	177	-0.070122	0.339894	1.68143e-17	3.18009e-11	2.82424e-14	cg23731272	67064500	19.417	0.684761	0.0948588	0.54033	0.621917	0.744214	0.824326	SMAD3	NM_005902	TSS1500	N_Shore
chr14_94065384_94065404	AC	DDX24	intronic	Ovary	122	-0.013895	0.454713	1.68226e-17	3.17493e-11	1.09859e-13	cg11352072	94062353	3.041	0.67136	0.119418	0.47538	0.594479	0.754041	0.877016	DDX24	NM_020414	Body	.
chr11_134037050_134037125	ACTCTTCTCG	LINC02731	ncRNA_intronic	Ovary	122	0.030969	0.454638	1.6964e-17	3.20162e-11	1.10401e-13	cg06769296	134036866	0.2215	0.05658	0.0605701	0.0171531	0.0230644	0.0573646	0.16544	LOC100128239	NR_027276	Body	Island
chr11_76868391_76868432	TG	ACER3	intronic	Colon, transverse	176	0.014424	0.341359	1.70711e-17	3.2277e-11	3.24392e-14	cg04988145	76889027	20.6155	0.905879	0.0555011	0.791305	0.87704	0.944185	0.966443	ACER3;ACER3;ACER3;ACER3	NM_001300955;NM_001300954;NM_018367;NM_001300953	5'UTR;5'UTR;Body;Body	.
chr7_44510217_44510264	TG	NUDCD3;NPC1L1	intergenic	Lung	177	-0.036451	0.339739	1.71682e-17	3.24702e-11	2.87856e-14	cg05539991	44515581	5.3405	0.565711	0.0964131	0.435023	0.494302	0.613457	0.749021	NPC1L1;NPC1L1	NM_001101648;NM_013389	Body;Body	.
chr3_163186002_163186038	AGGA	LINC01192	ncRNA_intronic	Colon, transverse	174	0.061304	0.344433	1.73559e-17	3.28154e-11	3.29472e-14	cg03740217	163221537	35.517	0.735422	0.116497	0.528004	0.647974	0.821832	0.908599	LINC01192	NR_033945	Body	.
chr6_29677768_29677796	AC	ZFP57	intronic	Lung	177	-0.014489	0.339606	1.74758e-17	3.3052e-11	2.92755e-14	cg12463578	29676979	0.803	0.688594	0.101268	0.523335	0.640376	0.747586	0.853129	ZFP57	NM_001109809	1stExon	.
chr1_200669892_200669921	GGAGC	DDX59-AS1	ncRNA_intronic	Lung	177	0.008459	0.339578	1.75417e-17	3.31766e-11	2.93598e-14	cg25945003	200668896	1.0105	0.0628976	0.0268391	0.0292645	0.0448296	0.0737306	0.116127	LOC101929224;DDX59	NR_110787;NM_001031725	TSS1500;5'UTR	N_Shore
chr22_38180140_38180182	AC	PLA2G6	intronic	Lung	177	0.035473	0.339558	1.75883e-17	3.32648e-11	2.94118e-14	cg04413036	38176449	3.712	0.310513	0.0879106	0.165871	0.252725	0.367417	0.456359	PLA2G6;PLA2G6;PLA2G6	NM_001004426;NM_003560;NM_001199562	5'UTR;5'UTR;5'UTR	.
chr11_1506257_1506287	CAAAA	MOB2;DUSP8	intergenic	Ovary	122	-0.030192	0.454236	1.77381e-17	3.34771e-11	1.14647e-13	cg08615818	1510285	4.013	0.700403	0.0566351	0.604556	0.659216	0.732924	0.79968	HCCA2	NM_053005	Body	.
chr10_22667865_22667916	TG	PIP4K2A	intronic	Lung	177	-0.004719	0.339479	1.77748e-17	3.36176e-11	2.96975e-14	cg00302703	22644706	23.1845	0.845589	0.0316473	0.799195	0.822038	0.864859	0.897588	PIP4K2A	NM_005028	Body	.
chr6_31077612_31077636	GA	HCG22;C6orf15	intergenic	Ovary	122	0.024558	0.454199	1.78109e-17	3.36144e-11	1.14725e-13	cg24764810	31058172	19.452	0.499534	0.171684	0.236798	0.374519	0.602954	0.835439	HCG22	NR_003948	Body	.
chr2_127198186_127198214	AC	CYP27C1	intronic	Colon, transverse	176	0.027657	0.341037	1.78197e-17	3.36923e-11	3.37937e-14	cg07207670	127175908	22.292	0.67836	0.128188	0.471481	0.589089	0.781217	0.877537	.	.	.	.
chr1_10252386_10252422	TTG	KIF1B	intronic	Colon, transverse	176	0.040626	0.341025	1.78486e-17	3.3747e-11	3.38146e-14	cg15208524	10210654	41.75	0.0313252	0.0489262	0.0103781	0.0147656	0.0265107	0.083636	KIF1B;KIF1B	NM_183416;NM_015074	TSS200;TSS200	Island
chr10_132281178_132281213	AC	STK32C	intronic	Colon, transverse	176	-0.021837	0.34095	1.80285e-17	3.40872e-11	3.41213e-14	cg03665944	132276151	5.0445	0.834433	0.0759832	0.719558	0.776717	0.883144	0.976956	STK32C	NM_173575	Body	.
chr22_35303131_35303149	AC	TOM1	intronic	Lung	177	0.012207	0.339373	1.80301e-17	3.41004e-11	3.00974e-14	cg13122895	35312654	9.514	0.738222	0.0547278	0.646009	0.703807	0.778563	0.818728	TOM1;TOM1;TOM1;TOM1;TOM1;TOM1	NM_001135729;NR_024195;NR_024194;NM_005488;NM_001135732;NM_001135730	5'UTR;Body;Body;Body;Body;Body	.
chr17_50554885_50554929	TG	SPATA20	intronic	Colon, transverse	176	-0.007269	0.340931	1.80728e-17	3.41709e-11	3.41709e-14	cg05046666	50548486	6.421	0.61912	0.0559486	0.543178	0.586414	0.651431	0.727067	SPATA20;SPATA20;SPATA20	NM_001258372;NM_022827;NM_001258373	Body;Body;Body	S_Shore
chr6_29679886_29679913	AAAC	ZFP57	intronic	Ovary	122	0.058238	0.454033	1.81421e-17	3.42396e-11	1.16461e-13	cg12463578	29676979	2.9205	0.80843	0.0734245	0.692189	0.749488	0.866769	0.914046	ZFP57	NM_001109809	1stExon	.
chr5_75612312_75612360	CCCCCGC	ANKDD1B	intronic	Colon, transverse	176	-0.006998	0.340881	1.81943e-17	3.44006e-11	3.43662e-14	cg24585166	75611386	0.95	0.140721	0.044488	0.075245	0.110077	0.168825	0.220448	ANKDD1B	NM_001276713	TSS200	N_Shore
chr20_45283315_45283349	AC	SLPI;MATN4	intergenic	Lung	177	0.052261	0.339293	1.82239e-17	3.44669e-11	3.03941e-14	cg16667508	45308213	24.881	0.439484	0.0733902	0.320358	0.389753	0.492824	0.551557	MATN4;RBPJL;MATN4;MATN4;MATN4;MATN4;MATN4	NM_030592;NM_014276;NM_003833;NM_030592;NM_030590;NM_003833;NM_030590	1stExon;Body;5'UTR;5'UTR;1stExon;1stExon;5'UTR	S_Shore
chr11_65664328_65664378	TGTAT	RELA;KAT5	intergenic	Lung	177	0.028015	0.339183	1.84949e-17	3.49795e-11	3.08189e-14	cg00864359	65657080	7.273	0.723007	0.0479231	0.644597	0.691501	0.75437	0.801641	RELA;RELA;RELA;RELA	NM_001243984;NM_021975;NM_001145138;NM_001243985	Body;Body;Body;Body	.
chr13_106916434_106916471	CCCGC	LINC00443;FAM155A	intergenic	Lung	177	-0.029581	0.339144	1.85897e-17	3.51588e-11	3.09497e-14	cg16497033	106917350	0.8975	0.616481	0.0555581	0.531717	0.580147	0.649138	0.705904	.	.	.	N_Shore
chr10_80444804_80444820	CA	PRXL2A;TSPAN14	intergenic	Lung	177	0.018399	0.339062	1.87959e-17	3.55487e-11	3.12653e-14	cg09626299	80453348	8.536	0.56555	0.078535	0.44355	0.509665	0.623499	0.686155	TSPAN14;TSPAN14	NM_001128309;NM_030927	TSS1500;TSS1500	N_Shore
chr15_40553905_40553967	GT	CCDC32	UTR3	Prostate	95	0.013486	0.542043	1.87959e-17	3.53331e-11	8.61784e-13	cg02407203	40562997	9.061	0.553374	0.158774	0.328274	0.434534	0.652586	0.854029	C15orf57;C15orf57;C15orf57;C15orf57	NM_052849;NM_001080792;NM_001080791;NM_001289132	Body;Body;Body;Body	.
chr6_150865721_150865747	CCG	MTHFD1L	UTR5	Lung	176	-0.12338	0.34063	1.88143e-17	3.55835e-11	3.12684e-14	cg12227626	150875617	9.883	0.931009	0.142775	0.578948	0.985417	0.991217	0.993787	MTHFD1L	NM_015440	Body	.
chr8_80148317_80148345	GT	TPD52	intronic	Colon, transverse	176	0.015725	0.340623	1.88312e-17	3.56049e-11	3.54984e-14	cg22904437	80152069	3.738	0.574183	0.123497	0.35906	0.485745	0.671392	0.760498	TPD52;TPD52;TPD52;TPD52;TPD52;TPD52;TPD52	NR_105037;NR_105036;NR_105035;NR_105034;NM_005079;NM_001025253;NM_001287144	Body;Body;Body;Body;Body;Body;Body	.
chr4_40193473_40193513	GA	RHOH	intronic	Lung	177	-0.011996	0.339015	1.89147e-17	3.57735e-11	3.14078e-14	cg01396799	40193450	0.043	0.407905	0.0778562	0.263779	0.362725	0.465133	0.528826	RHOH;RHOH;RHOH;RHOH;RHOH;RHOH	NM_001278369;NM_001278368;NM_001278367;NM_001278366;NM_001278365;NM_001278364	TSS200;5'UTR;5'UTR;5'UTR;5'UTR;5'UTR	.
chr12_50074860_50074906	TG	ASIC1	intronic	Colon, transverse	176	0.014768	0.34045	1.92701e-17	3.64347e-11	3.62895e-14	cg08189863	50074841	0.042	0.295312	0.0811988	0.176466	0.232452	0.346925	0.447842	ASIC1;ASIC1;ASIC1;ASIC1	NM_001256830;NR_046389;NM_020039;NM_001095	Body;Body;Body;Body	.
chr11_68435483_68435497	GA	LRP5	intronic	Colon, transverse	176	0.010035	0.340419	1.93508e-17	3.65873e-11	3.64053e-14	cg16797656	68438093	2.603	0.807671	0.0449963	0.742053	0.775201	0.838018	0.87623	LRP5	NM_002335	Body	N_Shore
chr20_46563615_46563631	GA	SLC13A3	intronic	Ovary	122	-0.032445	0.453405	1.94512e-17	3.67101e-11	1.24441e-13	cg01880463	46550774	12.849	0.445123	0.0782424	0.344554	0.385157	0.480972	0.61091	C20orf123	NM_080721	TSS1500	.
chr6_27747832_27747860	TC	LINC01012;LOC100131289	intergenic	Lung	177	0.002176	0.338759	1.95735e-17	3.70194e-11	3.24732e-14	cg20933634	27772730	24.884	0.0578533	0.0209498	0.0338413	0.0437284	0.0669304	0.0983501	.	.	.	.
chr2_217095274_217095314	AC	LINC01921;DIRC3-AS1	intergenic	Lung	177	-0.011328	0.338737	1.96306e-17	3.71275e-11	3.25394e-14	cg17965945	217090180	5.114	0.293834	0.0817702	0.172253	0.231169	0.346262	0.436363	.	.	.	.
chr3_184568931_184569008	CCTC	EPHB3	intronic	Colon, transverse	176	0.028099	0.340285	1.97005e-17	3.72484e-11	3.70262e-14	cg11451572	184557080	11.8895	0.634631	0.100321	0.473088	0.561045	0.707157	0.790814	EIF2B5-AS1	NR_046593	TSS200	.
chr17_76563753_76563798	TTTAT	SNHG16	ncRNA_exonic	Colon, transverse	173	-0.003375	0.344841	2.03698e-17	3.85138e-11	3.82461e-14	cg03167953	76558762	5.0135	0.0409461	0.0159557	0.0185394	0.0293281	0.0504145	0.0697555	SNORD1C	NR_004397	TSS200	S_Shore
chr6_7153413_7153443	AC	RREB1	intronic	Lung	177	0.012114	0.338403	2.05283e-17	3.88253e-11	3.39679e-14	cg04058149	7166039	12.611	0.536773	0.0725479	0.40963	0.492926	0.586993	0.652229	RREB1;RREB1;RREB1;RREB1	NM_001168344;NM_001003699;NM_001003698;NM_001003700	5'UTR;5'UTR;5'UTR;5'UTR	.
chr2_99479779_99479803	AAT	REV1	intronic	Colon, transverse	175	-0.039283	0.341396	2.09903e-17	3.96871e-11	3.93721e-14	cg23527387	99440198	39.593	0.722866	0.109042	0.584953	0.658582	0.798171	0.879882	REV1;REV1	NM_016316;NM_001037872	Body;Body	.
chr11_118700777_118700813	TTTA	TREH;DDX6	intergenic	Colon, transverse	176	0.013277	0.339771	2.10959e-17	3.98869e-11	3.95311e-14	cg17194298	118692723	8.072	0.46956	0.0807331	0.354332	0.414367	0.513318	0.61776	.	.	.	.
chr2_26178879_26178913	GGAGGC	GAREM2	intronic	Prostate	95	-0.035977	0.540898	2.11333e-17	3.97269e-11	9.4588e-13	cg21261608	26179297	0.401	0.505378	0.128179	0.294358	0.401256	0.588289	0.725273	GAREML;GAREML	NM_001191033;NM_001168241	TSS1500;Body	S_Shore
chr1_2207909_2207955	GT	FAAP20	intronic	Ovary	122	-0.009313	0.452642	2.11675e-17	3.99494e-11	1.34118e-13	cg24578937	2159375	48.557	0.858573	0.0603137	0.769306	0.810671	0.910484	0.948582	PRKCZ;PRKCZ;PRKCZ	NM_001033581;NM_001033582;NM_002744	Body;Body;Body	.
chr1_1955018_1955089	GGAAGTGCGGCTCACACC	CFAP74	intronic	Ovary	122	0.056889	0.452638	2.11769e-17	3.99671e-11	1.34118e-13	cg13111532	1955104	0.0505	0.799492	0.095687	0.63549	0.729091	0.894378	0.937221	KIAA1751	NM_001080484	3'UTR	Island
chr7_127633653_127633687	GT	PAX4;SND1	intergenic	Colon, transverse	176	0.023391	0.339737	2.11918e-17	4.00682e-11	3.96714e-14	cg11539674	127651390	17.72	0.36943	0.118258	0.17024	0.291395	0.453284	0.562001	SND1	NM_014390	TSS1500	N_Shore
chr1_41665707_41665739	AC	HIVEP3	intronic	Lung	177	0.008157	0.338158	2.1211e-17	4.01165e-11	3.49751e-14	cg06885757	41623910	41.813	0.559586	0.0739154	0.450796	0.50256	0.613796	0.675309	HIVEP3;HIVEP3	NM_024503;NM_001127714	5'UTR;5'UTR	.
chr10_13706749_13706779	AC	FRMD4A	intronic	Lung	177	-0.012205	0.338145	2.12491e-17	4.01885e-11	3.50074e-14	cg05374741	13728043	21.279	0.946376	0.0444058	0.855918	0.929248	0.976944	0.987437	FRMD4A	NM_018027	Body	.
chr9_124350501_124350531	AC	NEK6	intronic	Lung	177	0.03071	0.33813	2.12916e-17	4.02688e-11	3.50468e-14	cg22528063	124352635	2.119	0.760429	0.0699841	0.637368	0.718118	0.802047	0.87138	LOC100129034	NR_027406	TSS1500	.
chr8_123157719_123157741	CA	TBC1D31	intronic	Colon, transverse	176	-0.014512	0.33966	2.14097e-17	4.04801e-11	4.00001e-14	cg10955352	123182976	25.246	0.718321	0.0411152	0.653939	0.696503	0.746989	0.776411	FAM83A;FAM83A;FAM83A	NM_001288587;NM_032899;NM_207006	1stExon;Body;Body	.
chr17_43317155_43317181	TTC	RNU2-1;LINC00910	intergenic	Colon, transverse	176	0.000976	0.339639	2.14706e-17	4.05953e-11	4.00743e-14	cg04113436	43317826	0.658	0.73474	0.0556692	0.642958	0.698763	0.774542	0.825148	.	.	.	S_Shelf
chr10_133013561_133013661	AAGAATGAGGAAGCCGAGG	LINC01168;ADGRA1-AS1	intergenic	Lung	177	-0.029334	0.338066	2.14737e-17	4.06133e-11	3.53159e-14	cg15514558	133009983	3.628	0.573296	0.0612492	0.475695	0.531596	0.611242	0.672654	.	.	.	S_Shore
chr3_157177026_157177048	TC	CCNL1;VEPH1	intergenic	Colon, transverse	176	0.068887	0.339498	2.18777e-17	4.1365e-11	4.07938e-14	cg03224329	157161283	15.754	0.518859	0.0892948	0.365403	0.466844	0.584294	0.645997	CCNL1;CCNL1	NM_020307;NM_001308185	TSS1500;TSS1500	S_Shore
chr2_218257935_218257971	TTGG	ARPC2;GPBAR1	intergenic	Ovary	122	0.011624	0.452336	2.18955e-17	4.13234e-11	1.37287e-13	cg13835894	218284191	26.238	0.717087	0.0766932	0.629076	0.696303	0.755609	0.812779	PNKD;TMBIM1	NM_015488;NM_022152	Body;5'UTR	.
chr8_56060366_56060386	AC	LYN;RPS20	intergenic	Colon, transverse	176	0.017166	0.339433	2.20685e-17	4.17258e-11	4.11091e-14	cg23202913	56073555	13.179	0.43868	0.085704	0.318683	0.378123	0.500506	0.575368	RPS20;RPS20	NM_001023;NM_001146227	Body;Body	N_Shore
chr14_95527080_95527102	TG	SYNE3;SNHG10	intergenic	Colon, transverse	176	-0.005652	0.339402	2.21602e-17	4.18992e-11	4.11988e-14	cg19691410	95530476	3.385	0.725868	0.0668936	0.618956	0.678231	0.770736	0.829687	.	.	.	N_Shelf
chr10_22646919_22646971	ACAAA	PIP4K2A	intronic	Colon, transverse	176	-0.008422	0.339326	2.2385e-17	4.23242e-11	4.15758e-14	cg00302703	22644706	2.239	0.84786	0.0345176	0.798367	0.823256	0.868906	0.911165	PIP4K2A	NM_005028	Body	.
chr8_80364429_80364459	GT	MIR5708;ZBTB10	intergenic	Lung	177	0.029243	0.337738	2.24354e-17	4.24321e-11	3.68654e-14	cg09533845	80377772	13.328	0.227513	0.0598943	0.13541	0.188842	0.265514	0.320378	.	.	.	.
chr8_108443350_108443364	AC	EMC2	upstream	Prostate	95	0.011406	0.540311	2.2439e-17	4.21815e-11	9.80964e-13	cg27613444	108443425	0.068	0.148463	0.119438	0.0503706	0.0629333	0.179472	0.423666	EMC2	NM_014673	TSS200	Island
chr20_31523047_31523053	GG	HM13	intronic	Lung	176	-0.114135	0.33921	2.27319e-17	4.29928e-11	3.73202e-14	cg21427119	31544987	21.937	0.866597	0.113525	0.615678	0.797775	0.951551	0.974168	HM13;HM13;HM13	NM_178580;NM_030789;NM_178581	Body;Body;Body	N_Shelf
chr9_124350501_124350531	AC	NEK6	intronic	Lung	177	-0.028464	0.337592	2.28781e-17	4.32694e-11	3.75277e-14	cg16439385	124309195	41.321	0.811604	0.0492792	0.74342	0.774432	0.836034	0.910768	NEK6;NEK6;NEK6;NEK6;NEK6;NEK6;NEK6	NM_001166167;NM_001166169;NM_001166171;NM_001145001;NM_014397;NM_001166170;NM_001166168	Body;Body;Body;Body;Body;Body;Body	.
chr22_38139415_38139447	TTTA	PLA2G6	intronic	Lung	176	-0.024087	0.339125	2.29902e-17	4.34815e-11	3.76463e-14	cg04413036	38176449	37.018	0.310513	0.0879106	0.165871	0.252725	0.367417	0.456359	PLA2G6;PLA2G6;PLA2G6	NM_001004426;NM_003560;NM_001199562	5'UTR;5'UTR;5'UTR	.
chr19_17752226_17752258	TGTA	FCHO1	intronic	Colon, transverse	176	0.016466	0.33912	2.30074e-17	4.3501e-11	4.26899e-14	cg18146030	17734101	18.141	0.924137	0.0343569	0.86044	0.901724	0.950668	0.978317	MAP1S;MAP1S	NM_018174;NM_001308363	Body;Body	.
chr4_10140068_10140153	TCCAGCCTCCCTGCGCGTC	WDR1;ZNF518B	intergenic	Colon, transverse	176	-0.013679	0.338981	2.34349e-17	4.43092e-11	4.34404e-14	cg27206867	10118186	21.9245	0.46204	0.0648203	0.376742	0.417008	0.500888	0.57667	WDR1;WDR1	NM_005112;NM_017491	TSS1500;TSS1500	S_Shore
chr17_28979880_28979925	GT	SEZ6	intronic	Colon, transverse	176	-0.018092	0.338954	2.35216e-17	4.44731e-11	4.35584e-14	cg08557917	28983009	3.1065	0.529126	0.0709229	0.439448	0.479627	0.572868	0.638828	SEZ6;SEZ6;SEZ6	NM_001098635;NM_178860;NM_001290202	Body;Body;5'UTR	N_Shelf
chr22_45090979_45091007	CA	PHF21B;NUP50-DT	intergenic	Colon, transverse	176	0.008961	0.338936	2.35779e-17	4.45796e-11	4.362e-14	cg02393273	45077753	13.24	0.77694	0.0498706	0.687596	0.745662	0.813561	0.848624	.	.	.	.
chr11_297577_297600	GT	IFITM5	downstream	Colon, transverse	176	0.026302	0.338921	2.36249e-17	4.46686e-11	4.36216e-14	cg00369241	299588	1.9995	0.736607	0.0932408	0.572194	0.67972	0.808674	0.874986	IFITM5	NM_001025295	TSS200	Island
chr16_86720524_86720546	TC	LINC02189	downstream	Colon, transverse	176	-0.009475	0.338891	2.3717e-17	4.48425e-11	4.37488e-14	cg01043153	86718495	2.04	0.382381	0.0731884	0.251291	0.335747	0.432571	0.492844	.	.	.	.
chr17_50509536_50509574	TG	MYCBPAP	intronic	Ovary	122	-0.020095	0.451508	2.39937e-17	4.52832e-11	1.47023e-13	cg03168497	50508786	0.769	0.501328	0.118629	0.350612	0.448153	0.576916	0.650861	MYCBPAP	NM_032133	Body	Island
chr10_27243092_27243128	CA	ACBD5	upstream	Lung	177	-0.012774	0.33723	2.401e-17	4.54102e-11	3.92482e-14	cg14240646	27243316	0.206	0.413	0.180977	0.136221	0.243563	0.527477	0.722296	ACBD5;ACBD5	NR_024150;NM_001042473	TSS1500;TSS1500	S_Shore
chr3_44193407_44193457	TG	MIR138-1;TOPAZ1	intergenic	Colon, transverse	176	-0.007079	0.338741	2.41948e-17	4.5746e-11	4.45868e-14	cg05314331	44241321	47.889	0.89509	0.0424676	0.831959	0.862462	0.927787	0.96841	TOPAZ1	NM_001145030	TSS1500	N_Shore
chr7_73851985_73852055	CCTT	METTL27;TMEM270	intergenic	Colon, transverse	176	0.009282	0.338722	2.42557e-17	4.58611e-11	4.46554e-14	cg14826417	73829743	22.277	0.463722	0.137228	0.257085	0.367268	0.531328	0.726385	CLDN4	NM_001305	TSS1500	N_Shore
chr17_81646837_81646865	TTTG	TSPAN10	intronic	Lung	177	0.01288	0.337082	2.44897e-17	4.63173e-11	3.99632e-14	cg11144229	81641864	4.987	0.966854	0.0267334	0.907162	0.967484	0.982359	0.986516	TSPAN10	NM_031945	TSS1500	.
chr1_212224368_212224382	AG	LINC02608	ncRNA_intronic	Colon, transverse	176	-0.026968	0.33865	2.44919e-17	4.63078e-11	4.50465e-14	cg19651159	212186670	37.705	0.317591	0.101121	0.149284	0.245507	0.377887	0.474599	.	.	.	.
chr1_23136295_23136341	AC	LUZP1	intronic	Colon, transverse	176	0.034526	0.338608	2.4627e-17	4.65631e-11	4.52508e-14	cg12483005	23148378	12.06	0.739825	0.1193	0.585867	0.660344	0.846825	0.914963	LUZP1;LUZP1	NM_033631;NM_001142546	5'UTR;5'UTR	.
chr3_45594778_45594844	AC	LIMD1	UTR5	Colon, transverse	176	-0.006173	0.338582	2.47118e-17	4.67236e-11	4.53627e-14	cg16127364	45594754	0.057	0.528826	0.130961	0.307917	0.442478	0.605935	0.756961	LIMD1	NM_014240	TSS200	S_Shore
chr17_43317155_43317181	TTC	RNU2-1;LINC00910	intergenic	Lung	177	0.001053	0.336955	2.49085e-17	4.71094e-11	4.06116e-14	cg04113436	43317826	0.658	0.775263	0.040015	0.711276	0.74787	0.802449	0.840705	.	.	.	S_Shelf
chr4_146177027_146177049	GT	LSM6	intronic	Colon, transverse	176	0.05112	0.338348	2.54938e-17	4.82021e-11	4.67527e-14	cg06372353	146174483	2.555	0.805368	0.13141	0.536214	0.724924	0.901339	0.949025	LSM6	NM_007080	TSS1500	N_Shore
chr6_25750633_25750659	AG	H2AC2P;SLC17A4	intergenic	Lung	177	0.043749	0.336699	2.57717e-17	4.8742e-11	4.19828e-14	cg09533199	25727371	23.275	0.618895	0.104115	0.44764	0.548318	0.693141	0.789508	HIST1H2AA	NM_170745	TSS1500	S_Shore
chr16_3159781_3159825	GT	CASP16P;OR1F1	intergenic	Lung	177	-0.004039	0.336659	2.591e-17	4.90036e-11	4.21718e-14	cg04724937	3163412	3.609	0.941783	0.0330315	0.870289	0.926816	0.967031	0.983018	.	.	.	.
chr19_54438200_54438238	GT	TTYH1;LENG8-AS1	intergenic	Ovary	122	0.024911	0.450799	2.59485e-17	4.89726e-11	1.57918e-13	cg24365804	54434779	3.44	0.395531	0.076294	0.272885	0.340975	0.44538	0.504611	TTYH1;TTYH1;TTYH1	NM_020659;NM_001201461;NM_001005367	Body;Body;Body	.
chr6_113047048_113047072	AC	RFPL4B;LINC02518	intergenic	Ovary	122	-0.048003	0.450773	2.60227e-17	4.91125e-11	1.57918e-13	cg08570639	113050555	3.495	0.578288	0.152438	0.330737	0.451329	0.693539	0.812339	.	.	.	.
chr3_183491093_183491123	TTTGTT	KLHL6	UTR3	Lung	177	-0.032939	0.336561	2.62495e-17	4.96458e-11	4.26877e-14	cg14023239	183491925	0.817	0.854833	0.0552173	0.751386	0.827046	0.891131	0.936574	KLHL6	NM_130446	3'UTR	Island
chr22_42889373_42889399	AC	PACSIN2	intronic	Colon, transverse	176	0.040221	0.338023	2.66201e-17	5.03317e-11	4.86767e-14	cg05296841	42883470	5.916	0.796651	0.11499	0.59352	0.730349	0.882202	0.948433	PACSIN2;PACSIN2;PACSIN2	NM_001184971;NM_001184970;NM_007229	Body;Body;Body	.
chr19_14556413_14556425	AAAAAC	TECR	intronic	Lung	177	0.012659	0.336409	2.67895e-17	5.0667e-11	4.3491e-14	cg15939937	14565390	8.971	0.957582	0.0176644	0.925143	0.946104	0.971956	0.981834	TECR	NM_138501	Body	Island
chr3_49202495_49202545	TG	IHO1	intronic	Ovary	122	-0.0076	0.450507	2.67977e-17	5.05753e-11	1.61582e-13	cg07233742	49238435	35.915	0.884321	0.0461652	0.790091	0.855636	0.915492	0.948101	CCDC36;CCDC36	NM_178173;NM_001135197	Body;Body	.
chr20_49694640_49694700	GGAAAG	B4GALT5	intronic	Lung	177	0.020613	0.33638	2.68924e-17	5.08617e-11	4.36207e-14	cg03098021	49668723	25.947	0.557283	0.0807205	0.424575	0.506731	0.616209	0.678062	B4GALT5	NM_004776	Body	.
chr17_17834027_17834047	AG	SREBF1	intronic	Colon, transverse	176	-0.024297	0.337872	2.71595e-17	5.13514e-11	4.96149e-14	cg19891156	17818030	16.007	0.57624	0.0926155	0.425491	0.508961	0.638489	0.723022	SREBF1;SREBF1	NM_004176;NM_001005291	Body;Body	.
chr11_14302073_14302111	AC	RRAS2	intronic	Colon, transverse	176	-0.014057	0.337853	2.72271e-17	5.14792e-11	4.96904e-14	cg23387056	14259196	42.896	0.707671	0.0993666	0.542482	0.640213	0.781512	0.876394	SPON1	NM_006108	Body	Island
chr11_14302073_14302111	AC	RRAS2	intronic	Colon, transverse	176	-0.009897	0.337798	2.74251e-17	5.18536e-11	5.00034e-14	cg02251663	14259507	42.585	0.56105	0.0722131	0.453445	0.51288	0.600117	0.70553	SPON1	NM_006108	Body	Island
chr11_65508338_65508382	AC	TALAM1	upstream	Lung	177	-0.003306	0.336064	2.80469e-17	5.30451e-11	4.54154e-14	cg00206168	65541030	32.67	0.0261108	0.0192581	0.0142614	0.0172364	0.0243356	0.067101	LTBP3;LTBP3;LTBP3	NM_001164266;NM_021070;NM_001130144	Body;Body;Body	Island
chr1_39737966_39737992	TG	PPIE	upstream	Ovary	122	0.015277	0.450033	2.82336e-17	5.32853e-11	1.68624e-13	cg24920358	39738613	0.634	0.244907	0.111989	0.111359	0.16363	0.310294	0.466536	PPIE;PPIE;PPIE	NM_203457;NM_203456;NM_006112	TSS1500;TSS1500;TSS1500	N_Shore
chr5_443220_443278	GGC	EXOC3	UTR5	Ovary	121	-0.010536	0.452659	2.86736e-17	5.41156e-11	1.69236e-13	cg24250168	444934	1.685	0.426546	0.0679541	0.309039	0.383489	0.472508	0.554199	EXOC3	NM_007277	5'UTR	S_Shore
chr4_3376247_3376293	AC	RGS12	intronic	Ovary	122	0.014326	0.449892	2.86771e-17	5.41223e-11	1.69236e-13	cg05204167	3369341	6.929	0.286381	0.097399	0.138706	0.219247	0.354483	0.442605	RGS12;RGS12;RGS12	NM_198227;NM_002926;NM_198229	TSS1500;Body;Body	N_Shelf
chr6_165854988_165855044	GAAT	PDE10A;LINC00473	intergenic	Ovary	122	0.005357	0.449886	2.86948e-17	5.41555e-11	1.69236e-13	cg22141696	165855143	0.127	0.96284	0.0224419	0.91642	0.959967	0.97675	0.982331	.	.	.	S_Shore
chr10_5384082_5384138	AC	UCN3;TUBAL3	intergenic	Colon, transverse	176	-0.008703	0.337425	2.8819e-17	5.44891e-11	5.23934e-14	cg21606291	5413598	29.488	0.766895	0.0754179	0.655488	0.720744	0.819851	0.881241	NET1	NM_001047160	Body	S_Shore
chr16_1299861_1299901	TTCA	TPSD1;UBE2I	intergenic	Lung	177	-0.075239	0.335828	2.89463e-17	5.47462e-11	4.68317e-14	cg24984195	1311782	11.901	0.250676	0.0961429	0.11091	0.166552	0.330499	0.41189	UBE2I;UBE2I;UBE2I;UBE2I	NM_194260;NM_194261;NM_194259;NM_003345	5'UTR;5'UTR;5'UTR;5'UTR	S_Shore
chr8_38798606_38798640	GT	TACC1	intronic	Lung	177	0.008286	0.335725	2.93436e-17	5.54975e-11	4.74338e-14	cg25017549	38820361	21.738	0.872615	0.0318585	0.821749	0.849778	0.895241	0.928095	TACC1;TACC1;TACC1	NM_001146216;NM_001122824;NM_006283	Body;Body;Body	.
chr12_84910928_84910954	GT	SLC6A15	intronic	Colon, transverse	176	0.005806	0.337266	2.9435e-17	5.56538e-11	5.34105e-14	cg21702506	84912869	1.928	0.114467	0.0423262	0.0709556	0.0895954	0.124666	0.196687	SLC6A15;SLC6A15;SLC6A15	NM_182767;NM_018057;NM_001146335	TSS200;TSS200;TSS200	Island
chr4_3376247_3376293	AC	RGS12	intronic	Ovary	122	0.027117	0.449622	2.95428e-17	5.5756e-11	1.73695e-13	cg16847377	3369261	7.009	0.803211	0.148649	0.520184	0.682265	0.932908	0.963157	RGS12;RGS12;RGS12	NM_198227;NM_002926;NM_198229	TSS1500;Body;Body	N_Shelf
chr12_52875798_52875840	CA	KRT78;KRT8	intergenic	Colon, transverse	176	-0.005095	0.33718	2.97704e-17	5.6288e-11	5.39674e-14	cg14803602	52875213	0.606	0.937893	0.0590795	0.810929	0.915162	0.980307	0.98869	.	.	.	S_Shore
chr12_108744580_108744596	AG	CORO1C;SSH1	intergenic	Ovary	122	-0.014781	0.449346	3.04518e-17	5.74716e-11	1.78483e-13	cg27304457	108779094	34.506	0.955695	0.0173758	0.909091	0.954702	0.9653	0.973785	.	.	.	.
chr15_47348728_47348766	GA	SEMA6D	intronic	Colon, transverse	176	-0.004678	0.336963	3.06396e-17	5.79315e-11	5.54899e-14	cg10474158	47384009	35.262	0.654206	0.0982285	0.489591	0.5963	0.728543	0.794899	SEMA6D	NM_001198999	5'UTR	.
chr15_77810227_77810249	AC	LINGO1	intronic	Colon, transverse	176	0.020702	0.336954	3.06789e-17	5.80057e-11	5.55078e-14	cg10324568	77804847	5.391	0.573998	0.0689402	0.473886	0.527884	0.61299	0.710929	LINGO1;LINGO1;LINGO1;LINGO1;LINGO1;LINGO1	NM_001301192;NM_001301191;NM_001301194;NM_001301189;NM_001301187;NM_001301186	5'UTR;5'UTR;5'UTR;5'UTR;5'UTR;5'UTR	.
chr17_43317155_43317181	TTC	RNU2-1;LINC00910	intergenic	Ovary	122	0.004519	0.449272	3.07013e-17	5.79426e-11	1.79389e-13	cg23758822	43360614	43.446	0.202648	0.166935	0.0257725	0.0496888	0.305945	0.449939	.	.	.	N_Shore
chr5_53036044_53036076	ATTC	ITGA2	intronic	Lung	177	-0.056202	0.335354	3.08305e-17	5.83098e-11	4.97524e-14	cg16457478	53036042	0.018	0.550571	0.0859721	0.4023	0.496605	0.611496	0.68441	ITGA2;ITGA2;ITGA2;ITGA2;ITGA2;ITGA2	NR_073103;NR_073107;NR_073106;NR_073105;NR_073104;NM_002203	Body;Body;Body;Body;Body;Body	.
chr16_89565283_89565315	TGGGC	RPL13	UTR3	Lung	177	-0.016339	0.335329	3.09327e-17	5.8503e-11	4.98747e-14	cg26217441	89577006	11.707	0.619093	0.0618327	0.526184	0.572479	0.661758	0.717148	CPNE7;CPNE7	NM_014427;NM_153636	Body;Body	Island
chr17_38453461_38453472	GC	ARHGAP23	intronic	Colon, transverse	176	0.070171	0.336878	3.09873e-17	5.85888e-11	5.60123e-14	cg12050358	38456665	3.1985	0.658998	0.107355	0.432038	0.583224	0.740464	0.796285	ARHGAP23	NM_020876	TSS1500	S_Shelf
chr17_73234773_73234791	TG	C17orf80	intronic	Prostate	95	0.029892	0.537103	3.10922e-17	5.8448e-11	1.32836e-12	cg26576875	73192929	41.853	0.171085	0.157321	0.0437118	0.0657817	0.321218	0.479688	COG1	NM_018714	TSS200	Island
chr20_44911135_44911179	AAAT	PABPC1L	intronic	Lung	177	-0.017499	0.33528	3.1133e-17	5.8882e-11	5.0155e-14	cg12963529	44911561	0.404	0.237067	0.0450013	0.163247	0.209537	0.267107	0.312191	PABPC1L	NM_001124756	Body	S_Shore
chr19_46406947_46406975	AAAC	PPP5C;CCDC8	intergenic	Colon, transverse	176	0.006271	0.336827	3.11991e-17	5.89894e-11	5.63273e-14	cg17845822	46407059	0.098	0.0355216	0.0201702	0.0102891	0.0216096	0.0467459	0.0738485	.	.	.	.
chr6_71886598_71886628	GCCCCA	RIMS1	upstream	Colon, transverse	175	-0.014754	0.338398	3.12212e-17	5.9031e-11	5.63273e-14	cg09342766	71886588	0.025	0.0334058	0.0221061	0.0175375	0.0227305	0.0322146	0.0828331	RIMS1	NM_014989	TSS1500	Island
chr10_22647308_22647340	TG	PIP4K2A	intronic	Ovary	122	-0.011581	0.449065	3.14072e-17	5.92747e-11	1.82152e-13	cg00302703	22644706	2.618	0.831351	0.0340066	0.778735	0.807986	0.855857	0.890493	PIP4K2A	NM_005028	Body	.
chr21_42530595_42530655	AC	SLC37A1	intronic	Lung	177	-0.002596	0.335188	3.15202e-17	5.96143e-11	5.07356e-14	cg06729247	42561941	31.316	0.63775	0.0472827	0.557862	0.604636	0.671465	0.712689	SLC37A1	NM_018964	Body	.
chr4_114162499_114162583	TATC	ARSJ;UGT8	intergenic	Colon, transverse	176	-0.010186	0.33673	3.1604e-17	5.97548e-11	5.69094e-14	cg20288406	114133134	29.407	0.864635	0.0609549	0.765771	0.819534	0.911073	0.952419	.	.	.	.
chr1_222814901_222814920	GCCGCCC	DISP1	upstream	Lung	177	-0.030372	0.335123	3.1793e-17	6.01302e-11	5.11312e-14	cg02635260	222814775	0.1355	0.0924807	0.0452962	0.0421412	0.0586707	0.119316	0.171914	.	.	.	N_Shore
chr1_28247126_28247158	GAAA	ATP5IF1;SESN2	intergenic	Ovary	122	0.001009	0.448927	3.18897e-17	6.01853e-11	1.84053e-13	cg21577315	28233037	14.105	0.0995171	0.0304801	0.0604903	0.0789726	0.110754	0.154183	DNAJC8	NM_014280	TSS200	Island
chr6_158715599_158715615	CA	SYTL3	intronic	Lung	177	-0.006085	0.33509	3.19319e-17	6.03929e-11	5.13108e-14	cg09130447	158715865	0.258	0.521034	0.0673591	0.411852	0.47563	0.569019	0.61866	SYTL3;SYTL3;SYTL3;SYTL3	NM_001242395;NM_001242394;NM_001242384;NM_001009991	Body;Body;Body;Body	.
chr5_55677926_55677962	TG	SLC38A9	intronic	Lung	177	-0.011798	0.335061	3.20544e-17	6.06246e-11	5.1464e-14	cg14404008	55699459	21.515	0.764808	0.10036	0.595293	0.693513	0.835092	0.914479	SLC38A9;SLC38A9	NM_001282429;NM_173514	5'UTR;5'UTR	.
chr6_30444022_30444073	AG	RPP21;HLA-E	intergenic	Lung	177	-0.007652	0.335053	3.2091e-17	6.06937e-11	5.1479e-14	cg09289820	30453498	9.4505	0.75802	0.082052	0.614735	0.698539	0.81743	0.882258	.	.	.	S_Shore
chr22_41410618_41410644	GT	TEF;TOB2	intergenic	Colon, transverse	176	-0.021547	0.336587	3.22097e-17	6.09001e-11	5.79449e-14	cg06850241	41449210	38.579	0.625746	0.0812592	0.479322	0.582618	0.678249	0.751096	.	.	.	S_Shore
chr17_73234773_73234791	TG	C17orf80	intronic	Prostate	95	0.009545	0.536708	3.23636e-17	6.08381e-11	1.35196e-12	cg06563943	73192132	42.65	0.0908818	0.0537255	0.0275184	0.0510495	0.123605	0.18749	COG1	NM_018714	TSS1500	N_Shore
chr20_46021439_46021463	GAAT	SLC12A5-AS1	ncRNA_intronic	Colon, transverse	176	-0.017375	0.336524	3.24786e-17	6.14085e-11	5.83731e-14	cg21609339	46021631	0.18	0.146047	0.0446171	0.0721996	0.109157	0.178617	0.209684	SLC12A5	NM_001134771	TSS200	N_Shore
chr1_173507508_173507530	CA	SLC9C2	intronic	Ovary	122	0.084476	0.448756	3.24933e-17	6.13246e-11	1.86965e-13	cg11461633	173503484	4.035	0.587315	0.178561	0.250235	0.453518	0.729092	0.852762	SLC9C2	NM_178527	Body	.
chr13_37127472_37127512	AC	CSNK1A1L;LINC01048	intergenic	Lung	177	0.003831	0.334955	3.25097e-17	6.14857e-11	5.21065e-14	cg24850860	37105555	21.937	0.953835	0.0117464	0.934862	0.947474	0.962639	0.969632	CSNK1A1L;CSNK1A1L	NM_145203;NM_145203	1stExon;5'UTR	.
chr1_11069227_11069259	GT	EXOSC10	intronic	Colon, transverse	176	-0.007128	0.336487	3.26399e-17	6.17134e-11	5.86073e-14	cg04844344	11068293	0.95	0.801174	0.108023	0.590417	0.741209	0.883554	0.955291	EXOSC10;EXOSC10	NM_002685;NM_001001998	Body;Body	.
chr4_168585301_168585325	GT	PALLD	intronic	Ovary	122	0.031507	0.448689	3.27345e-17	6.17797e-11	1.8778e-13	cg01805035	168585610	0.297	0.110138	0.0417064	0.0450377	0.0753317	0.139281	0.178996	PALLD;PALLD	NM_001166108;NM_016081	Body;Body	.
chr9_37998205_37998226	GGAGGGA	SHB	intronic	Lung	177	0.03741	0.334882	3.28273e-17	6.20863e-11	5.2571e-14	cg10608169	37964633	33.5825	0.171225	0.0556282	0.0788209	0.134577	0.202888	0.279058	SHB	NM_003028	Body	.
chr16_4483160_4483224	GT	HMOX2	intronic	Colon, transverse	176	-0.005147	0.336443	3.28279e-17	6.20689e-11	5.88884e-14	cg10094868	4475920	7.272	0.922194	0.032593	0.871014	0.903485	0.946051	0.968052	HMOX2;HMOX2;HMOX2;HMOX2;HMOX2;HMOX2;NMRAL1;NMRAL1;NMRAL1;HMOX2	NM_001286267;NM_002134;NM_001127204;NM_001286271;NM_001286269;NM_001286268;NM_001305142;NM_001305141;NM_020677;NM_001127206	TSS1500;TSS1500;TSS1500;TSS1500;TSS1500;TSS1500;TSS1500;TSS1500;TSS1500;5'UTR	S_Shore
chr18_49502298_49502313	AAAAG	RPL17;LIPG	intergenic	Colon, transverse	175	0.100799	0.338012	3.28588e-17	6.21273e-11	5.88884e-14	cg25317025	49493453	8.8525	0.49903	0.17383	0.201114	0.457303	0.592828	0.767822	RPL17;RPL17;RPL17;RPL17;RPL17;RPL17-C18orf32;RPL17;RPL17;RPL17	NM_001199344;NM_001199343;NM_001199342;NM_001199341;NM_000985;NM_001199356;NM_001035006;NM_001199345;NM_001199340	TSS1500;TSS1500;TSS1500;TSS1500;TSS1500;TSS1500;TSS1500;TSS1500;TSS1500	S_Shore
chr21_44727493_44727582	CCTCCCCTCCGCCGCAG	TSPEAR;UBE2G2	intergenic	Ovary	122	0.022552	0.448623	3.29723e-17	6.22286e-11	1.88305e-13	cg09398816	44727773	0.2355	0.724643	0.0600601	0.633155	0.691385	0.762609	0.822152	.	.	.	S_Shelf
chr6_26422159_26422174	CCT	BTN2A3P	ncRNA_exonic	Lung	177	0.029818	0.334827	3.30682e-17	6.25419e-11	5.2912e-14	cg18642162	26464293	42.1265	0.873259	0.0767893	0.742546	0.814946	0.937768	0.97904	BTN2A1;BTN2A1;BTN2A1;BTN2A1	NM_078476;NM_007049;NM_001197234;NM_001197233	Body;Body;Body;Body	.
chr20_31579882_31579910	GT	HM13-AS1;ID1	intergenic	Ovary	122	-0.067744	0.448556	3.32145e-17	6.26856e-11	1.88812e-13	cg21427119	31544987	34.909	0.664498	0.155531	0.393268	0.532268	0.779652	0.872676	HM13;HM13;HM13	NM_178580;NM_030789;NM_178581	Body;Body;Body	N_Shelf
chr2_113819599_113819635	AAAACA	SLC35F5;ACTR3-AS1	intergenic	Lung	177	0.044005	0.334771	3.3318e-17	6.30144e-11	5.32666e-14	cg16192086	113831400	11.783	0.703759	0.0764345	0.586757	0.643102	0.758831	0.82904	LOC101060091	NR_110174	Body	.
chr3_183491093_183491123	TTTGTT	KLHL6	UTR3	Lung	177	0.049909	0.334762	3.33546e-17	6.30837e-11	5.32801e-14	cg02939781	183491069	0.039	0.644146	0.0859917	0.508792	0.591034	0.693643	0.782957	KLHL6	NM_130446	3'UTR	N_Shore
chr3_45583997_45584025	TTAT	LARS2;LIMD1	intergenic	Colon, transverse	176	-0.06012	0.336291	3.34971e-17	6.33343e-11	5.99756e-14	cg16127364	45594754	10.743	0.528826	0.130961	0.307917	0.442478	0.605935	0.756961	LIMD1	NM_014240	TSS200	S_Shore
chr14_91836577_91836639	GGCGAGGCAAGGCGGGGAGG	TC2N	intronic	Colon, transverse	176	-0.009199	0.336266	3.3607e-17	6.3542e-11	6.01154e-14	cg25729068	91836891	0.283	0.0377962	0.0220169	0.0140852	0.0221477	0.0496052	0.075968	TC2N;TC2N;TC2N	NM_152332;NM_001128596;NM_001128595	TSS1500;5'UTR;TSS1500	S_Shore
chr5_172171717_172171761	AATAG	STK10	intronic	Lung	177	-0.007282	0.334671	3.37622e-17	6.38545e-11	5.38402e-14	cg04192740	172178774	7.035	0.415445	0.0603271	0.324709	0.381389	0.454686	0.51869	STK10	NM_005990	Body	.
chr2_189094588_189094647	AC	COL5A2	intronic	Lung	177	0.006065	0.334664	3.37922e-17	6.39113e-11	5.38427e-14	cg08975641	189094826	0.2085	0.610483	0.13005	0.378855	0.536663	0.699287	0.777271	COL5A2	NM_000393	Body	.
chr3_32430681_32430715	TG	CMTM7	intronic	Colon, transverse	176	-0.010121	0.336068	3.4502e-17	6.52342e-11	6.1658e-14	cg14760916	32456270	25.572	0.8685	0.0915423	0.715485	0.796526	0.952961	0.987558	.	.	.	.
chr5_170861819_170861870	CCCCG	RANBP17	upstream	Colon, transverse	176	0.010398	0.33606	3.45375e-17	6.53013e-11	6.16631e-14	cg00871487	170861775	0.0695	0.495078	0.0999792	0.309946	0.433813	0.568343	0.644183	RANBP17	NM_022897	TSS200	N_Shore
chr20_63823858_63823888	TG	ZBTB46	intronic	Lung	177	-0.015043	0.334458	3.4733e-17	6.56905e-11	5.52485e-14	cg16737517	63775324	48.549	0.281849	0.0930696	0.141008	0.21533	0.338027	0.442738	ZBTB46	NM_025224	Body	Island
chr17_76564123_76564150	TTG	SNHG16	ncRNA_exonic	Colon, transverse	176	0.008506	0.335862	3.54543e-17	6.70347e-11	6.31212e-14	cg03167953	76558762	5.3745	0.0409461	0.0159557	0.0185394	0.0293281	0.0504145	0.0697555	SNORD1C	NR_004397	TSS200	S_Shore
chr12_104796265_104796319	GT	CHST11;SLC41A2	intergenic	Colon, transverse	176	-0.003207	0.335832	3.55974e-17	6.73053e-11	6.33164e-14	cg10295414	104755333	40.959	0.935138	0.0237698	0.892232	0.922885	0.953492	0.964014	CHST11;CHST11	NM_001173982;NM_018413	Body;Body	N_Shore
chr1_153611917_153611952	CA	S100A16	intronic	Lung	177	0.015363	0.334262	3.565e-17	6.74249e-11	5.65645e-14	cg01347250	153627676	15.7415	0.116566	0.0677418	0.0245262	0.0583428	0.154178	0.223203	S100A13;S100A13;S100A13;S100A1;S100A13;S100A13	NM_001024211;NM_005979;NM_001024210;NM_006271;NM_001024213;NM_001024212	TSS200;5'UTR;5'UTR;TSS1500;TSS1500;TSS1500	.
chr20_31846442_31846476	AG	FOXS1	upstream	Lung	177	-0.013867	0.334239	3.57566e-17	6.76266e-11	5.66861e-14	cg04935436	31843955	2.504	0.820579	0.0547422	0.748467	0.781436	0.845781	0.933475	.	.	.	N_Shore
chr3_42760292_42760332	TAAA	CCDC13	intronic	Colon, transverse	176	-0.014102	0.335568	3.68649e-17	6.97018e-11	6.55092e-14	cg16184513	42732430	27.882	0.592327	0.0472238	0.508333	0.569445	0.623852	0.660158	CCDC13-AS1;CCDC13	NR_046732;NM_144719	TSS200;Body	.
chr7_1849047_1849073	AC	MAD1L1	intronic	Colon, transverse	176	-0.007669	0.335549	3.69554e-17	6.98729e-11	6.56084e-14	cg25935754	1885566	36.506	0.946268	0.0297044	0.893612	0.926868	0.971564	0.984596	MAD1L1;MAD1L1;MAD1L1;MAD1L1;MAD1L1;MAD1L1	NM_001304525;NM_001304524;NM_001304523;NM_001013837;NM_001013836;NM_003550	Body;Body;Body;Body;Body;Body	.
chr11_1506257_1506287	CAAAA	MOB2;DUSP8	intergenic	Lung	177	-0.013868	0.333856	3.76262e-17	7.11626e-11	5.95005e-14	cg08615818	1510285	4.013	0.804104	0.0346225	0.745795	0.781943	0.824504	0.865096	HCCA2	NM_053005	Body	.
chr2_9800479_9800519	ATGA	YWHAQ;TAF1B	intergenic	Colon, transverse	176	-0.011389	0.335302	3.81833e-17	7.21946e-11	6.76613e-14	cg23240213	9800840	0.341	0.58717	0.0602178	0.515317	0.547148	0.614933	0.727103	.	.	.	.
chr17_2384597_2384627	GT	MNT	UTR3	Lung	177	0.020971	0.33373	3.826e-17	7.23612e-11	6.04521e-14	cg27406664	2391657	7.045	0.442484	0.0602728	0.355244	0.393308	0.486855	0.542155	MNT	NM_020310	Body	N_Shore
chr1_200351789_200351819	GT	LINC00862	ncRNA_intronic	Lung	176	0.027463	0.335253	3.84324e-17	7.26873e-11	6.06739e-14	cg22810423	200303052	48.752	0.308974	0.0866498	0.167674	0.251331	0.360237	0.467863	.	.	.	S_Shore
chr15_85339956_85339994	AC	GOLGA6L3;MIR7706	intergenic	Colon, transverse	176	0.017836	0.335209	3.86548e-17	7.3086e-11	6.83686e-14	cg18030306	85297158	42.817	0.672569	0.0902917	0.524272	0.615314	0.739138	0.80707	.	.	.	.
chr14_68655130_68655152	GT	RAD51B	intronic	Ovary	122	0.091699	0.447101	3.89682e-17	7.35445e-11	2.18732e-13	cg10127375	68667860	12.719	0.324496	0.161539	0.0831879	0.199965	0.433289	0.605813	.	.	.	.
chr20_44610442_44610529	CT	PKIG	intronic	Ovary	122	0.011882	0.44708	3.90573e-17	7.37127e-11	2.18732e-13	cg24728987	44610667	0.1815	0.0825226	0.0601326	0.034994	0.0482688	0.0880143	0.190932	PKIG;PKIG;PKIG;PKIG;PKIG	NM_007066;NM_181804;NM_181805;NM_001281444;NM_001281445	5'UTR;5'UTR;5'UTR;5'UTR;5'UTR	.
chr13_46468430_46468448	AC	LINC01198;LRCH1	intergenic	Colon, transverse	176	0.008498	0.335044	3.95099e-17	7.47029e-11	6.97506e-14	cg26387297	46438193	30.246	0.708481	0.0618566	0.619249	0.665181	0.739503	0.813458	.	.	.	Island
chr19_15169186_15169230	TC	NOTCH3	intronic	Colon, transverse	176	0.018698	0.335033	3.95682e-17	7.48131e-11	6.97884e-14	cg17519949	15181629	12.421	0.633308	0.184505	0.354098	0.45528	0.791685	0.891037	NOTCH3	NM_000435	Body	Island
chr14_94065384_94065404	AC	DDX24	intronic	Ovary	122	-0.01068	0.446809	4.02343e-17	7.5934e-11	2.24657e-13	cg22090721	94062439	2.955	0.469437	0.112024	0.310301	0.400351	0.534342	0.68174	DDX24	NM_020414	Body	.
chr2_232527310_232527334	AG	CHRND	intronic	Lung	177	-0.022006	0.333346	4.02602e-17	7.61441e-11	6.34534e-14	cg11695684	232526555	0.767	0.662548	0.0557673	0.576354	0.622512	0.699946	0.761882	CHRND	NM_000751	Body	S_Shelf
chr4_10140068_10140153	TCCAGCCTCCCTGCGCGTC	WDR1;ZNF518B	intergenic	Lung	177	-0.01537	0.333334	4.03253e-17	7.62673e-11	6.34827e-14	cg14348967	10158436	18.3255	0.122016	0.0524932	0.0550035	0.0815296	0.155151	0.216719	.	.	.	.
chr13_28300521_28300557	CA	FLT1	UTR3	Lung	177	0.007347	0.33333	4.03459e-17	7.63062e-11	6.34827e-14	cg09965980	28302006	1.467	0.296896	0.0425771	0.228223	0.264371	0.323886	0.374729	FLT1	NM_002019	3'UTR	.
chr12_104796265_104796319	GT	CHST11;SLC41A2	intergenic	Lung	177	-0.003361	0.333304	4.04866e-17	7.65724e-11	6.36512e-14	cg10295414	104755333	40.959	0.93001	0.0246118	0.887186	0.910981	0.948617	0.966601	CHST11;CHST11	NM_001173982;NM_018413	Body;Body	N_Shore
chr20_21506665_21506703	GT	NKX2-4;NKX2-2	intergenic	Colon, transverse	176	0.033179	0.33484	4.05925e-17	7.67497e-11	7.14616e-14	cg26862822	21511379	4.695	0.436758	0.103467	0.282105	0.361809	0.500924	0.609213	NKX2-2	NM_002509	3'UTR	Island
chr22_39207521_39207549	AC	CBX7;PDGFB	intergenic	Lung	177	-0.01043	0.333041	4.19235e-17	7.929e-11	6.57012e-14	cg09590468	39205445	2.09	0.789713	0.0942789	0.627637	0.744834	0.858202	0.917832	.	.	.	.
chr17_73234773_73234791	TG	C17orf80	intronic	Lung	177	0.009043	0.33304	4.19295e-17	7.93013e-11	6.57012e-14	cg12432006	73196766	38.016	0.713139	0.0722762	0.598305	0.659354	0.765551	0.829527	COG1	NM_018714	Body	S_Shelf
chr17_82212741_82212759	CCCACGCCT	CCDC57	intronic	Colon, transverse	176	0.03137	0.334574	4.2044e-17	7.94942e-11	7.3948e-14	cg19590707	82231769	19.019	0.125794	0.0546212	0.0468769	0.0844648	0.170754	0.211472	SLC16A3;SLC16A3;SLC16A3	NM_001042422;NM_001042423;NM_004207	5'UTR;TSS1500;5'UTR	Island
chr22_50013546_50013609	GT	IL17REL	upstream	Colon, transverse	176	0.014066	0.334547	4.21951e-17	7.97798e-11	7.41088e-14	cg00090674	50008249	5.3285	0.720601	0.127894	0.478516	0.641772	0.816877	0.884831	IL17REL	NM_001001694	5'UTR	N_Shore
chr8_143268838_143268859	TGC	GLI4	intronic	Colon, transverse	176	-0.014122	0.334543	4.22138e-17	7.98151e-11	7.41088e-14	cg26039482	143265027	3.8215	0.723958	0.0793144	0.594235	0.66879	0.775481	0.851951	.	.	.	N_Shore
chr5_135763764_135763790	AC	SLC25A48	intronic	Colon, transverse	176	0.008066	0.334522	4.23331e-17	8.00407e-11	7.42493e-14	cg26199963	135746014	17.763	0.896012	0.0524794	0.813076	0.857019	0.940876	0.971018	.	.	.	.
chr3_186948528_186948570	GT	ST6GAL1	intronic	Colon, transverse	176	-0.009735	0.334508	4.24137e-17	8.01932e-11	7.4253e-14	cg25691634	186948588	0.039	0.568848	0.0874551	0.427792	0.532549	0.625552	0.669158	ST6GAL1;ST6GAL1	NM_173216;NM_173217	5'UTR;5'UTR	.
chr5_56409433_56409447	AC	ANKRD55;LINC01948	intergenic	Lung	177	-0.042061	0.332918	4.26119e-17	8.05919e-11	6.666e-14	cg10016695	56415403	5.963	0.722277	0.0810692	0.577177	0.667006	0.780701	0.833041	.	.	.	.
chr22_20543111_20543151	TG	MED15	intronic	Colon, transverse	176	0.004862	0.334389	4.30819e-17	8.14566e-11	7.5327e-14	cg14444022	20553035	9.904	0.356218	0.0683558	0.253062	0.312115	0.393796	0.462149	MED15;MED15;MED15;MED15;MED15;MED15	NM_001293236;NM_015889;NM_001003891;NM_001293234;NM_001293235;NM_001293237	Body;Body;Body;Body;Body;Body	.
chr2_20222088_20222110	AC	SDC1	intronic	Colon, transverse	176	0.036746	0.334385	4.31069e-17	8.15038e-11	7.5327e-14	cg13393762	20212542	9.557	0.579882	0.11354	0.392506	0.503915	0.663521	0.764393	SDC1;SDC1	NM_002997;NM_001006946	Body;Body	.
chr12_121176228_121176270	AC	P2RX7	intronic	Colon, transverse	176	-0.025154	0.334344	4.33415e-17	8.19474e-11	7.56671e-14	cg26656658	121177275	1.026	0.769627	0.100118	0.586082	0.705678	0.848196	0.886061	P2RX7	NM_002562	Body	.
chr17_30041183_30041233	AAGG	EFCAB5	intronic	Colon, transverse	176	0.013775	0.334326	4.34417e-17	8.21368e-11	7.57719e-14	cg18279052	30059569	18.361	0.890745	0.0390993	0.820663	0.867518	0.915011	0.95142	EFCAB5;EFCAB5;EFCAB5	NR_026738;NM_198529;NM_001145053	Body;Body;Body	.
chr4_37732659_37732679	AC	RELL1;PGM2	intergenic	Lung	177	0.029004	0.332764	4.34923e-17	8.2257e-11	6.79249e-14	cg09207423	37754640	21.971	0.249769	0.0726848	0.130439	0.201184	0.30111	0.37857	.	.	.	.
chr16_30403267_30403283	GCT	ZNF48;ZNF771	intergenic	Lung	177	-0.004699	0.332718	4.37571e-17	8.2758e-11	6.82822e-14	cg08821702	30360356	42.919	0.805856	0.0492066	0.735017	0.772556	0.830979	0.885391	TBC1D10B	NM_015527	Body	.
chr15_56902129_56902161	AGGA	LOC145783	ncRNA_intronic	Lung	177	0.007499	0.332695	4.3891e-17	8.30111e-11	6.83365e-14	cg14544948	56917944	15.799	0.128873	0.048055	0.0663067	0.0916269	0.162829	0.209607	TCF12;TCF12;TCF12;TCF12;LOC145783	NM_207038;NM_207037;NM_207036;NM_003205;NR_015419	TSS1500;TSS1500;TSS1500;TSS1500;Body	N_Shore
chr2_79015881_79015930	AC	LOC105374820;REG3G	intergenic	Lung	177	-0.009661	0.332652	4.414e-17	8.34821e-11	6.8653e-14	cg01357846	79025668	9.7625	0.538848	0.0865711	0.404507	0.479026	0.58795	0.686801	REG3G;REG3G	NM_001008387;NM_198448	TSS200;TSS200	.
chr3_42684289_42684317	TG	ZBTB47;KLHL40	intergenic	Colon, transverse	176	0.010914	0.334194	4.42068e-17	8.35833e-11	7.70338e-14	cg10144569	42685148	0.845	0.937846	0.0397889	0.8539	0.918428	0.96626	0.981585	KBTBD5	NM_152393	TSS1500	N_Shore
chr1_28247126_28247158	GAAA	ATP5IF1;SESN2	intergenic	Colon, transverse	175	0.00093	0.335755	4.42466e-17	8.36587e-11	7.70338e-14	cg21577315	28233037	14.105	0.0970059	0.0332056	0.0586005	0.0748439	0.110694	0.152524	DNAJC8	NM_014280	TSS200	Island
chr1_52842419_52842459	TG	ZYG11A	upstream	Lung	177	0.0192	0.332601	4.44427e-17	8.40545e-11	6.9067e-14	cg18002154	52841661	0.778	0.651682	0.0781263	0.527092	0.600078	0.704155	0.76508	ZYG11A;ZYG11A	NM_001307931;NM_001004339	TSS1500;TSS1500	N_Shore
chr17_31243184_31243212	TG	NF1	intronic	Lung	177	-0.0318	0.332576	4.45887e-17	8.43306e-11	6.91802e-14	cg18883909	31272706	29.508	0.860211	0.223155	0.497647	0.944406	0.979876	0.986128	NF1;NF1	NM_001042492;NM_000267	Body;Body	.
chr1_109501054_109501070	AC	CYB561D1	downstream	Ovary	122	-0.025249	0.445858	4.46453e-17	8.4259e-11	2.48552e-13	cg16275483	109470498	30.564	0.788165	0.0985084	0.624608	0.716504	0.87949	0.910095	SYPL2	NM_001040709	Body	S_Shelf
chr7_102322686_102322729	CCTT	SH2B2	downstream	Colon, transverse	176	0.024137	0.334085	4.48502e-17	8.48e-11	7.80129e-14	cg10380461	102321758	0.9495	0.864312	0.0630231	0.756961	0.824884	0.910222	0.965783	.	.	.	Island
chr12_128814182_128814304	GACCTGACCGCCGTATGATG	SLC15A4	intronic	Colon, transverse	176	0.017705	0.334046	4.50839e-17	8.52418e-11	7.83473e-14	cg00343127	128814543	0.3	0.900606	0.0661124	0.766108	0.866669	0.954534	0.973352	SLC15A4;MGC16384	NM_145648;NR_026666	Body;Body	.
chr2_239221609_239221651	AC	HDAC4	intronic	Colon, transverse	176	0.015853	0.333965	4.55648e-17	8.6151e-11	7.90376e-14	cg21996813	239227879	6.249	0.745197	0.0655161	0.63315	0.696197	0.790964	0.853188	HDAC4	NM_006037	Body	N_Shelf
chr10_776212_776274	TTCT	DIP2C;LARP4B	intergenic	Ovary	122	-0.017524	0.445654	4.56542e-17	8.6163e-11	2.53421e-13	cg15764593	783523	7.28	0.758204	0.17861	0.472004	0.548949	0.891599	0.948547	.	.	.	.
chr17_82117743_82117763	AACA	CCDC57	intronic	Lung	177	0.018147	0.332311	4.61813e-17	8.73428e-11	7.15338e-14	cg26701563	82141465	23.712	0.644163	0.0425644	0.577614	0.616575	0.664794	0.723393	CCDC57	NM_198082	Body	.
chr5_180794411_180794427	TA	MGAT1	intronic	Ovary	114	0.027671	0.468434	4.65605e-17	8.78734e-11	2.5694e-13	cg11850468	180804185	9.766	0.570234	0.0913546	0.455475	0.500345	0.610157	0.736859	MGAT1;MGAT1;MGAT1;MGAT1;MGAT1	NM_001114620;NM_001114618;NM_002406;NM_001114617;NM_001114619	TSS1500;5'UTR;TSS1500;5'UTR;TSS1500	S_Shore
chr1_10252386_10252422	TTG	KIF1B	intronic	Lung	177	0.041903	0.332214	4.67793e-17	8.84738e-11	7.24008e-14	cg15208524	10210654	41.75	0.0349008	0.055156	0.0102046	0.0137526	0.0242263	0.161396	KIF1B;KIF1B	NM_183416;NM_015074	TSS200;TSS200	Island
chr1_15544151_15544185	AC	DNAJC16	intronic	Colon, transverse	176	0.004094	0.333737	4.6961e-17	8.8791e-11	8.13104e-14	cg17385448	15585207	41.039	0.300956	0.0761514	0.163041	0.255338	0.351574	0.426188	AGMAT	NM_024758	TSS200	S_Shore
chr3_157177026_157177048	TC	CCNL1;VEPH1	intergenic	Lung	177	0.03999	0.332171	4.70461e-17	8.89783e-11	7.27541e-14	cg21178254	157161294	15.743	0.315281	0.0743333	0.207014	0.262218	0.361649	0.427866	CCNL1	NM_020307	TSS1500	S_Shore
chr22_38144830_38144885	ATAAA	PLA2G6	intronic	Lung	172	0.031128	0.340059	4.71465e-17	8.91682e-11	7.28499e-14	cg17652424	38178111	33.2535	0.564448	0.0667834	0.459412	0.520558	0.604182	0.673686	PLA2G6;PLA2G6	NM_003560;NM_001004426	5'UTR;5'UTR	N_Shelf
chr6_149704887_149704927	AC	LATS1	intronic	Lung	177	0.016547	0.332136	4.7267e-17	8.93961e-11	7.29764e-14	cg22239180	149748903	43.996	0.801076	0.058197	0.695031	0.767277	0.839882	0.905767	PCMT1;PCMT1;PCMT1;PCMT1;PCMT1;PCMT1	NM_001252053;NM_001252052;NM_001252051;NM_001252050;NM_001252049;NM_005389	TSS1500;TSS1500;TSS1500;TSS1500;TSS1500;TSS1500	N_Shore
chr10_46295463_46295510	GTTAGAGTTAGA	ANTXRL	intronic	Ovary	122	0.036801	0.445301	4.74471e-17	8.95468e-11	2.61069e-13	cg13803966	46297556	2.0695	0.854724	0.0413339	0.785668	0.825705	0.877492	0.929937	ANTXRL	NM_001278688	Body	.
chr17_10730672_10730717	TG	TMEM220-AS1	ncRNA_intronic	Ovary	122	0.010935	0.445143	4.82765e-17	9.1112e-11	2.64861e-13	cg18682951	10755114	24.4195	0.353993	0.0643215	0.241585	0.307388	0.396816	0.469897	TMEM220-AS1;TMEM220-AS1;TMEM220-AS1;TMEM220-AS1	NR_073456;NR_073455;NR_073457;NR_073458	Body;Body;Body;Body	.
chr9_115136225_115136251	TG	LOC101928748	ncRNA_intronic	Lung	177	-0.010277	0.331974	4.82878e-17	9.13268e-11	7.44917e-14	cg16682686	115141704	5.466	0.964712	0.0181119	0.934839	0.958699	0.976623	0.982784	2024-12-01	NM_017418	TSS200	.
chr11_1583879_1583917	GT	KRTAP5-AS1	ncRNA_intronic	Ovary	122	0.011076	0.445038	4.88303e-17	9.21572e-11	2.6635e-13	cg20825710	1599122	15.224	0.740539	0.0974639	0.609266	0.671206	0.83476	0.908055	HCCA2;KRTAP5-2;LOC338651	NM_053005;NM_001004325;NR_021489	Body;TSS1500;Body	.
chr16_9854992_9855026	TG	GRIN2A	intronic	Lung	177	-0.01455	0.331849	4.90964e-17	9.28561e-11	7.56157e-14	cg18905303	9868853	13.844	0.786337	0.0449067	0.718947	0.760878	0.814848	0.855135	GRIN2A;GRIN2A;GRIN2A	NM_000833;NM_001134407;NM_001134408	Body;Body;Body	.
chr11_74943524_74943589	GT	XRRA1	intronic	Colon, transverse	176	-0.007111	0.333387	4.91763e-17	9.29794e-11	8.49903e-14	cg15389191	74943324	0.2325	0.8222	0.0764158	0.695728	0.782172	0.872547	0.927471	XRRA1	NM_182969	5'UTR	.
chr21_35714725_35714749	AGGTG	LOC100506403;MIR802	intergenic	Colon, transverse	176	0.08731	0.333333	4.9529e-17	9.36462e-11	8.54436e-14	cg10271422	35733091	18.354	0.862942	0.137524	0.582966	0.796643	0.981335	0.990647	.	.	.	.
chr4_3746873_3746901	GT	LINC02171;ADRA2C	intergenic	Colon, transverse	176	0.043687	0.333273	4.99226e-17	9.43905e-11	8.60442e-14	cg12788684	3746427	0.46	0.655534	0.0637032	0.558917	0.610421	0.704364	0.766607	.	.	.	N_Shore
chr17_2384597_2384627	GT	MNT	UTR3	Lung	177	0.025681	0.331708	5.00242e-17	9.46109e-11	7.6982e-14	cg09343458	2391856	7.244	0.562553	0.0662796	0.456089	0.51693	0.602976	0.676292	MNT	NM_020310	Body	N_Shore
chr2_26300135_26300151	AT	HADHB;ADGRF3	intergenic	Colon, transverse	175	-0.0335	0.334818	5.0053e-17	9.4637e-11	8.61903e-14	cg17696006	26298504	1.639	0.742995	0.086145	0.582175	0.698866	0.803979	0.86393	.	.	.	.
chr1_41665707_41665739	AC	HIVEP3	intronic	Colon, transverse	176	0.013475	0.333186	5.05012e-17	9.54844e-11	8.6883e-14	cg06885757	41623910	41.813	0.579303	0.0920641	0.446703	0.505979	0.64775	0.745823	HIVEP3;HIVEP3	NM_024503;NM_001127714	5'UTR;5'UTR	.
chr17_73190196_73190234	AC	SSTR2;COG1	intergenic	Lung	177	0.004541	0.331618	5.06216e-17	9.57407e-11	7.78379e-14	cg24346909	73231410	41.195	0.0267161	0.0125561	0.0111589	0.0165574	0.0334674	0.0524344	C17orf80;C17orf80;C17orf80;C17orf80;C17orf80;C17orf80;FAM104A;FAM104A;FAM104A;FAM104A	NM_001288771;NM_001288770;NM_001100621;NM_001100622;NM_017941;NR_110105;NM_001098832;NM_032837;NM_001289411;NM_001289410	TSS1500;TSS1500;TSS1500;TSS1500;TSS1500;TSS1500;Body;Body;Body;Body	N_Shore
chr10_114638622_114638668	AC	ABLIM1	intronic	Colon, transverse	176	-0.03538	0.333109	5.10196e-17	9.64646e-11	8.76951e-14	cg03850986	114648623	9.978	0.542679	0.152137	0.308854	0.443058	0.660429	0.806461	ABLIM1;ABLIM1;ABLIM1	NM_001003408;NM_001003407;NM_002313	Body;Body;Body	.
chr14_49990457_49990477	AAAC	LINC01588	ncRNA_intronic	Ovary	122	-0.064563	0.444601	5.12198e-17	9.6667e-11	2.78579e-13	cg02301436	49995744	5.277	0.508649	0.136499	0.323207	0.417914	0.57255	0.749479	C14orf182	NM_001012706	Body	.
chr12_131456111_131456220	TG	LINC02370;LINC02414	intergenic	Lung	177	-0.005625	0.331497	5.14383e-17	9.72853e-11	7.90295e-14	cg16821986	131455648	0.5175	0.93261	0.0261402	0.889784	0.91315	0.950076	0.974829	.	.	.	N_Shelf
chr3_32169031_32169087	CTCTACCT	GPD1L	downstream	Ovary	122	0.092088	0.444461	5.20069e-17	9.81524e-11	2.81239e-13	cg02293935	32176264	7.205	0.619524	0.148706	0.392514	0.513139	0.724839	0.869795	.	.	.	.
chr17_10730672_10730717	TG	TMEM220-AS1	ncRNA_intronic	Lung	177	-0.00999	0.331394	5.2146e-17	9.86238e-11	8.00518e-14	cg00805506	10731215	0.5205	0.772252	0.0701073	0.648937	0.723867	0.816265	0.889761	TMEM220;TMEM220-AS1;TMEM220-AS1;TMEM220-AS1;TMEM220-AS1	NM_001004313;NR_073456;NR_073455;NR_073457;NR_073458	TSS1500;Body;Body;Body;Body	S_Shore
chr18_58125358_58125388	GT	NEDD4L	intronic	Lung	177	-0.091534	0.331387	5.21948e-17	9.8716e-11	8.00617e-14	cg15990955	58124223	1.15	0.810962	0.140733	0.693708	0.779997	0.886093	0.92009	NEDD4L;NEDD4L;NEDD4L	NM_001144964;NM_015277;NM_001144967	5'UTR;Body;Body	.
chr11_31153785_31153817	AC	DCDC1	intronic	Lung	177	-0.013551	0.331337	5.25426e-17	9.93738e-11	8.05298e-14	cg06552810	31107113	46.688	0.394886	0.0733259	0.283328	0.3399	0.447512	0.523319	.	.	.	.
chr19_36572718_36572742	TATC	ZNF529	intronic	Colon, transverse	176	0.056637	0.332859	5.27282e-17	9.96952e-11	9.04675e-14	cg06920214	36527558	45.172	0.416575	0.119315	0.222955	0.336579	0.496978	0.603649	ZNF260;ZNF260;ZNF260;ZNF260	NM_001166038;NM_001166037;NM_001166036;NM_001012756	5'UTR;5'UTR;5'UTR;5'UTR	N_Shore
chr18_72692161_72692257	TGGGAGGGGTGCGCGC	CBLN2;NETO1	intergenic	Colon, transverse	176	-0.05054	0.332771	5.33421e-17	1.00856e-10	9.14377e-14	cg03286105	72691476	0.733	0.402595	0.120984	0.201768	0.31998	0.490199	0.611555	.	.	.	.
chr16_23067913_23067929	CA	USP31	UTR3	Colon, transverse	176	-0.054872	0.332716	5.37308e-17	1.01591e-10	9.20206e-14	cg19112148	23065021	2.9	0.81639	0.0843718	0.68143	0.75908	0.884817	0.938939	USP31	NM_020718	3'UTR	.
chr22_38689912_38689946	TG	JOSD1	intronic	Lung	177	-0.011408	0.331029	5.47246e-17	1.03501e-10	8.36903e-14	cg23528237	38730500	40.571	0.857817	0.0400356	0.795849	0.831923	0.889569	0.911821	GTPBP1	NM_004286	Body	.
chr11_71550488_71550522	AC	KRTAP5-9	downstream	Colon, transverse	176	0.037913	0.332478	5.54418e-17	1.04826e-10	9.48651e-14	cg07136909	71567848	17.343	0.821305	0.138375	0.493973	0.762374	0.9233	0.971377	.	.	.	.
chr1_28885032_28885082	AC	OPRD1;EPB41	intergenic	Lung	177	0.015347	0.330833	5.61644e-17	1.06224e-10	8.58028e-14	cg21668625	28893634	8.577	0.840485	0.0560765	0.760679	0.801861	0.870179	0.943399	EPB41;EPB41;EPB41;EPB41;EPB41	NM_203343;NM_001166005;NM_001166007;NM_004437;NM_203342	5'UTR;5'UTR;5'UTR;5'UTR;5'UTR	.
chr6_29677768_29677796	AC	ZFP57	intronic	Colon, transverse	176	-0.007752	0.332375	5.62018e-17	1.06263e-10	9.60786e-14	cg25978138	29680384	2.602	0.959248	0.0443509	0.869021	0.953206	0.984584	0.988921	.	.	.	.
chr17_17821152_17821174	AC	SREBF1	intronic	Colon, transverse	176	-0.016697	0.332352	5.63745e-17	1.06589e-10	9.62866e-14	cg06619462	17817894	3.269	0.736808	0.0643572	0.605617	0.69848	0.787481	0.821866	SREBF1;SREBF1	NM_004176;NM_001005291	Body;Body	.
chr6_30444022_30444073	AG	RPP21;HLA-E	intergenic	Colon, transverse	176	0.004025	0.332334	5.6505e-17	1.06836e-10	9.64224e-14	cg07830436	30451289	7.2415	0.132552	0.0625773	0.053601	0.0860664	0.167728	0.265136	.	.	.	Island
chr1_226409008_226409032	TG	PARP1	upstream	Lung	177	0.020638	0.330784	5.65236e-17	1.06903e-10	8.62818e-14	cg17127702	226406622	2.398	0.215471	0.0797863	0.0945903	0.167253	0.254555	0.35503	PARP1	NM_001618	Body	N_Shore
chr8_124564691_124564719	CA	MTSS1	intronic	Ovary	122	0.023169	0.443624	5.69722e-17	1.07523e-10	3.04599e-13	cg15380694	124564824	0.119	0.254373	0.196812	0.0427456	0.107657	0.347593	0.647686	MTSS1;MTSS1;MTSS1	NM_014751;NM_001282974;NM_001282971	Body;Body;Body	.
chr17_45411795_45411819	CA	ARHGAP27	intronic	Lung	177	-0.018014	0.33067	5.73809e-17	1.08525e-10	8.75198e-14	cg24477401	45407140	4.667	0.316155	0.0474601	0.230701	0.28666	0.34562	0.383209	ARHGAP27;ARHGAP27	NM_001159330;NM_199282	TSS1500;5'UTR	S_Shore
chr6_29679886_29679913	AAAC	ZFP57	intronic	Lung	177	0.024004	0.330635	5.76507e-17	1.09035e-10	8.78605e-14	cg00539542	29676767	3.1325	0.744393	0.0648614	0.649646	0.702067	0.788379	0.855268	ZFP57	NM_001109809	Body	.
chr2_74176083_74176123	AC	MOB1A	intronic	Colon, transverse	176	0.009769	0.332156	5.78424e-17	1.09365e-10	9.85269e-14	cg09063936	74181850	5.747	0.467422	0.0952606	0.301272	0.403251	0.532414	0.605868	.	.	.	S_Shelf
chr22_38180140_38180182	AC	PLA2G6	intronic	Lung	177	0.026149	0.33056	5.82238e-17	1.10119e-10	8.86624e-14	cg17652424	38178111	2.05	0.564448	0.0667834	0.459412	0.520558	0.604182	0.673686	PLA2G6;PLA2G6	NM_003560;NM_001004426	5'UTR;5'UTR	N_Shelf
chr1_212223965_212224006	TG	LINC02608	ncRNA_intronic	Colon, transverse	176	0.008507	0.332077	5.84534e-17	1.1052e-10	9.94779e-14	cg19651159	212186670	37.3155	0.317591	0.101121	0.149284	0.245507	0.377887	0.474599	.	.	.	.
chr6_30440598_30440629	GTTT	RPP21;HLA-E	intergenic	Ovary	122	0.027167	0.443382	5.84974e-17	1.10402e-10	3.1187e-13	cg11731221	30450731	10.1175	0.0879895	0.0804809	0.0296359	0.045055	0.111347	0.2023	.	.	.	N_Shore
chr17_81646837_81646865	TTTG	TSPAN10	intronic	Colon, transverse	176	0.012277	0.331936	5.95462e-17	1.12586e-10	1.01156e-13	cg11144229	81641864	4.987	0.971221	0.0262261	0.92205	0.973194	0.985032	0.989202	TSPAN10	NM_031945	TSS1500	.
chr1_175194112_175194136	TTAT	KIAA0040;TNR	intergenic	Lung	177	-0.013547	0.330321	6.0096e-17	1.1366e-10	9.13663e-14	cg17845761	175193414	0.71	0.283905	0.0640872	0.191644	0.238835	0.331226	0.391284	KIAA0040;KIAA0040;KIAA0040;KIAA0040	NM_001162895;NM_001162893;NM_001162894;NM_014656	TSS1500;TSS1500;TSS1500;TSS1500	S_Shore
chr2_42791918_42791941	GT	HAAO	intronic	Colon, transverse	176	-0.023879	0.331844	6.02726e-17	1.1396e-10	1.02298e-13	cg17246140	42793124	1.1945	0.0697099	0.0457726	0.0179467	0.0324333	0.0948297	0.158034	HAAO	NM_012205	TSS1500	Island
chr2_26178879_26178913	GGAGGC	GAREM2	intronic	Prostate	95	-0.083888	0.530506	6.03977e-17	1.13537e-10	2.4682e-12	cg26314531	26179009	0.113	0.256895	0.227873	0.0197285	0.022841	0.45825	0.588956	FAM59B	NM_001168241	Body	Island
chr10_66266105_66266173	AGGA	CTNNA3	intronic	Lung	175	-0.02363	0.333299	6.1107e-17	1.15572e-10	9.28287e-14	cg11822847	66283165	17.026	0.829021	0.0576589	0.724127	0.787625	0.86979	0.918803	CTNNA3;CTNNA3	NM_013266;NM_001127384	Body;Body	.
chr3_139675135_139675163	AC	NMNAT3	intronic	Colon, transverse	176	0.012429	0.331672	6.16493e-17	1.16563e-10	1.0454e-13	cg12817908	139678337	3.188	0.238219	0.0806144	0.136782	0.183708	0.285672	0.391199	NMNAT3	NM_178177	TSS1500	S_Shore
chr22_22263578_22263606	GT	VPREB1;BMS1P20	intergenic	Colon, transverse	176	-0.015693	0.331659	6.176e-17	1.16772e-10	1.04634e-13	cg01891260	22243458	20.134	0.526975	0.0904869	0.372805	0.476048	0.598292	0.658725	VPREB1	NM_007128	TSS1500	.
chr10_3120369_3120399	TG	PFKP	intronic	Lung	177	0.012991	0.330108	6.18054e-17	1.16893e-10	9.37392e-14	cg14700035	3128928	8.544	0.889998	0.0532099	0.790206	0.856131	0.932686	0.961174	PFKP	NM_002627	Body	.
chr1_160569517_160569568	AC	CD84	intronic	Lung	177	0.018901	0.330108	6.18055e-17	1.16893e-10	9.37392e-14	cg08511678	160575355	5.8125	0.813242	0.0867416	0.63788	0.769946	0.880248	0.923336	CD84;CD84;CD84;CD84	NM_003874;NM_001184882;NM_001184879;NM_001184881	Body;Body;Body;Body	.
chr5_7850785_7850841	GCCCAGCC	C5orf49	intronic	Colon, transverse	176	-0.022464	0.331562	6.2552e-17	1.18269e-10	1.05786e-13	cg21088420	7849723	1.09	0.177006	0.041391	0.110726	0.149401	0.206962	0.241588	C5orf49	NM_001089584	Body	N_Shore
chr15_58750657_58750673	GT	ADAM10	upstream	Lung	177	0.009133	0.329951	6.30998e-17	1.19341e-10	9.55491e-14	cg15770593	58750283	0.382	0.042765	0.0151049	0.0216802	0.032446	0.0498148	0.0746636	ADAM10	NM_001110	TSS1500	S_Shore
chr6_29726559_29726583	TG	HLA-F	intronic	Colon, transverse	176	0.065235	0.331484	6.31945e-17	1.19484e-10	1.06778e-13	cg15708526	29680494	46.077	0.877895	0.107532	0.688254	0.785814	0.961163	0.973735	.	.	.	.
chr2_5812786_5812808	CA	LINC01810	upstream	Ovary	122	0.034571	0.442602	6.36811e-17	1.20185e-10	3.3855e-13	cg02545303	5813037	0.24	0.729443	0.123474	0.541365	0.619576	0.818239	0.930837	.	.	.	.
chr3_171651323_171651349	GT	PLD1	intronic	Colon, transverse	176	-0.020554	0.331385	6.40248e-17	1.21054e-10	1.08084e-13	cg05771324	171614731	36.605	0.471202	0.133432	0.254712	0.375443	0.571673	0.69238	PLD1;PLD1	NM_002662;NM_001130081	Body;Body	.
chr12_11749288_11749350	AC	ETV6	intronic	Lung	177	-0.01176	0.32982	6.42042e-17	1.2143e-10	9.71436e-14	cg24546335	11740181	9.138	0.784732	0.110811	0.599641	0.711436	0.861863	0.943726	ETV6	NM_001987	Body	.
chr6_110979738_110979775	TTTA	GTF3C6;RPF2	intergenic	Lung	177	-0.017236	0.329756	6.47519e-17	1.22465e-10	9.78158e-14	cg02359132	110958382	21.3745	0.0875172	0.0313363	0.0517332	0.0643556	0.103416	0.143331	GTF3C6	NM_138408	TSS200	N_Shore
chr11_415207_415249	GT	SIGIRR	intronic	Ovary	122	-0.022403	0.442437	6.48304e-17	1.22354e-10	3.43692e-13	cg19913688	428466	13.238	0.812838	0.093718	0.652601	0.759883	0.875642	0.942766	ANO9	NM_001012302	Body	N_Shelf
chr15_67045069_67045097	TATT	LOC102723493	ncRNA_intronic	Lung	177	-0.060897	0.329741	6.48788e-17	1.22705e-10	9.79293e-14	cg09501821	67064049	18.966	0.487015	0.0809504	0.357663	0.4313	0.547394	0.617619	.	.	.	N_Shore
chr5_75612312_75612360	CCCCCGC	ANKDD1B	intronic	Colon, transverse	176	-0.007651	0.33127	6.50043e-17	1.22906e-10	1.09542e-13	cg08694362	75611611	0.725	0.12558	0.0563065	0.0492549	0.0838845	0.160325	0.229414	ANKDD1B;ANKDD1B	NM_001276713;NM_001276713	5'UTR;1stExon	Island
chr22_38139415_38139447	TTTA	PLA2G6	intronic	Lung	176	0.017438	0.331245	6.52143e-17	1.2334e-10	9.83573e-14	cg20207973	38110705	28.726	0.652019	0.075192	0.527591	0.604607	0.697055	0.779111	BAIAP2L2	NM_025045	TSS200	.
chr5_180794411_180794427	TA	MGAT1	intronic	Ovary	114	0.027821	0.465201	6.56058e-17	1.23818e-10	3.46828e-13	cg07137934	180803911	9.492	0.113507	0.0739065	0.0478097	0.0630541	0.127221	0.262798	MGAT1;MGAT1;MGAT1;MGAT1;MGAT1	NM_001114618;NM_001114620;NM_002406;NM_001114617;NM_001114619	5'UTR;TSS200;TSS1500;5'UTR;TSS200	S_Shore
chr16_81640738_81640770	TG	CMIP	intronic	Colon, transverse	176	0.00954	0.33105	6.69092e-17	1.26508e-10	1.12652e-13	cg07574924	81648879	8.125	0.691472	0.0723349	0.5806	0.643012	0.73221	0.802717	CMIP;CMIP	NM_030629;NM_198390	Body;Body	.
chr2_750206_750231	TTTAT	TMEM18;LINC01115	intergenic	Colon, transverse	176	0.008612	0.331036	6.7035e-17	1.26746e-10	1.12763e-13	cg20922225	765511	15.2925	0.949949	0.0218491	0.908728	0.934111	0.967605	0.978918	.	.	.	.
chr10_88282478_88282526	AC	RNLS	intronic	Lung	177	0.01457	0.329461	6.73232e-17	1.27329e-10	1.01376e-13	cg14812524	88281997	0.505	0.787976	0.0807502	0.647715	0.744276	0.843478	0.9048	RNLS	NM_018363	Body	.
chr15_81303015_81303043	TG	IL16	intronic	Lung	177	-0.016045	0.329452	6.73963e-17	1.27467e-10	1.01406e-13	cg25752864	81304407	1.378	0.20232	0.0686214	0.0941589	0.157275	0.245543	0.334667	IL16;IL16;IL16	NM_004513;NM_001172128;NM_172217	Body;Body;Body	.
chr14_32934319_32934349	GT	AKAP6;NPAS3	intergenic	Colon, transverse	176	0.036469	0.330816	6.90009e-17	1.30463e-10	1.15958e-13	cg11787167	32938164	3.83	0.296612	0.0914671	0.169713	0.229382	0.351255	0.475025	NPAS3;NPAS3;NPAS3;NPAS3	NM_001164749;NM_001165893;NM_022123;NM_173159	TSS1500;TSS1500;TSS1500;TSS1500	S_Shelf
chr10_46295463_46295510	GTTAGAGTTAGA	ANTXRL	intronic	Colon, transverse	176	0.056683	0.33081	6.90572e-17	1.30569e-10	1.15958e-13	cg13803966	46297556	2.0695	0.829781	0.0802557	0.680582	0.787952	0.884129	0.943859	ANTXRL	NM_001278688	Body	.
chr1_248403999_248404015	TA	OR2T6;OR2T1	intergenic	Lung	177	0.024025	0.329251	6.92145e-17	1.30905e-10	1.04058e-13	cg16274221	248404886	0.879	0.96306	0.0246411	0.910897	0.95874	0.978806	0.984632	OR2T1	NM_030904	TSS1500	.
chr10_30432978_30433009	GA	GOLGA2P6;MAP3K8	intergenic	Colon, transverse	176	-0.004885	0.330716	6.99116e-17	1.32184e-10	1.17289e-13	cg18806716	30433042	0.0485	0.21742	0.0877194	0.0747141	0.147952	0.286054	0.360238	MAP3K8	NM_005204	TSS1500	N_Shore
chr10_3120369_3120399	TG	PFKP	intronic	Lung	177	0.023619	0.329168	6.9974e-17	1.32342e-10	1.05033e-13	cg22667358	3128954	8.57	0.707274	0.0940991	0.559546	0.6352	0.790125	0.846703	PFKP	NM_002627	Body	.
chr10_80290285_80290313	TG	MAT1A	upstream	Lung	177	-0.023289	0.32912	7.04171e-17	1.3318e-10	1.05531e-13	cg09936400	80289445	0.854	0.808891	0.0593832	0.708277	0.771	0.851834	0.90811	MAT1A;MAT1A	NM_000429;NM_000429	1stExon;5'UTR	.
chr15_90249942_90249975	TTTA	TTLL13P	ncRNA_intronic	Lung	177	-0.009399	0.329011	7.14353e-17	1.35106e-10	1.06972e-13	cg11992265	90275097	25.1385	0.964935	0.0199925	0.927331	0.963823	0.976647	0.981071	.	.	.	Island
chr12_132639946_132639998	AAAAC	POLE	intronic	Colon, transverse	176	0.022631	0.330485	7.20728e-17	1.36271e-10	1.207e-13	cg24115817	132602546	37.426	0.284105	0.0553033	0.19897	0.242088	0.325373	0.368654	.	.	.	S_Shore
chr5_152480868_152480974	AGAGTC	NMUR2;LINC01470	intergenic	Prostate	95	0.143189	0.528611	7.29655e-17	1.37163e-10	2.85756e-12	cg11822515	152462329	18.592	0.632803	0.234766	0.0464782	0.493748	0.788385	0.896417	.	.	.	.
chr6_29726559_29726583	TG	HLA-F	intronic	Colon, transverse	176	0.120221	0.330385	7.30266e-17	1.38074e-10	1.22189e-13	cg15570656	29680851	45.72	0.837864	0.19574	0.428867	0.668301	0.980376	0.98816	.	.	.	.
chr3_42684289_42684317	TG	ZBTB47;KLHL40	intergenic	Lung	177	0.010758	0.328817	7.32907e-17	1.38615e-10	1.0949e-13	cg10144569	42685148	0.845	0.930211	0.037759	0.84143	0.915254	0.95912	0.971536	KBTBD5	NM_152393	TSS1500	N_Shore
chr11_33671581_33671617	AC	KIAA1549L	UTR3	Colon, transverse	176	0.009523	0.330276	7.40778e-17	1.40062e-10	1.23839e-13	cg13075444	33658881	12.718	0.834283	0.0550762	0.740319	0.796834	0.875822	0.923836	C11orf41	NM_012194	Body	Island
chr16_11276947_11276979	TC	PRM2	upstream	Lung	177	0.015003	0.328715	7.42837e-17	1.40493e-10	1.10886e-13	cg05149093	11276083	0.88	0.913397	0.0575018	0.794583	0.893128	0.954006	0.970373	PRM2	NM_002762	Body	Island
chr8_142667432_142667472	AC	JRK	intronic	Colon, transverse	176	0.016858	0.330214	7.46771e-17	1.41195e-10	1.2462e-13	cg14747498	142664693	2.759	0.817242	0.0588701	0.736357	0.779179	0.846829	0.941239	JRK;JRK	NM_003724;NM_001077527	Body;Body	.
chr2_27358735_27358759	ACCTCTCT	GTF3C2;EIF2B4	intergenic	Ovary	122	-0.022257	0.441098	7.49749e-17	1.415e-10	3.95251e-13	cg14021192	27393924	35.177	0.932579	0.0590342	0.789058	0.937359	0.966814	0.976694	PPM1G;FTHL3;PPM1G	NM_002707;NR_002201;NM_177983	Body;TSS1500;Body	S_Shore
chr5_102737283_102737347	AGGA	LINC00491;PAM	intergenic	Colon, transverse	176	-0.007069	0.330178	7.50304e-17	1.41863e-10	1.25099e-13	cg19277069	102753797	16.482	0.964832	0.018155	0.933529	0.953558	0.979131	0.986907	.	.	.	N_Shore
chr11_32372491_32372523	GT	SNORA88;WT1	intergenic	Lung	177	0.016248	0.328605	7.53611e-17	1.42531e-10	1.12406e-13	cg04749561	32396397	23.89	0.519203	0.0640631	0.423117	0.476561	0.557151	0.631343	WT1;WT1;WT1;WT1;WT1;WT1;WT1;WT1;WT1;WT1	NM_024424;NM_024426;NM_001198552;NM_000378;NM_001198551;NM_001198552;NM_001198551;NM_024424;NM_024426;NM_000378	ExonBnd;ExonBnd;ExonBnd;ExonBnd;ExonBnd;Body;Body;Body;Body;Body	.
chr3_40388585_40388625	AC	ENTPD3	intronic	Lung	177	-0.007328	0.328585	7.55658e-17	1.42918e-10	1.12622e-13	cg17200465	40387017	1.588	0.328411	0.0532052	0.246644	0.288514	0.366008	0.412286	ENTPD3	NM_001248	TSS200	N_Shore
chr20_9517621_9517635	TG	LAMP5	intronic	Colon, transverse	176	0.008385	0.330059	7.62189e-17	1.4411e-10	1.26969e-13	cg21287017	9517462	0.166	0.777002	0.0808382	0.636227	0.728017	0.829786	0.900885	C20orf103	NM_012261	Body	S_Shore
chr6_29679886_29679913	AAAC	ZFP57	intronic	Ovary	122	0.122954	0.440921	7.64284e-17	1.44243e-10	4.00784e-13	cg12644888	29680583	0.6835	0.682183	0.139632	0.39701	0.610601	0.788414	0.849051	.	.	.	.
chr6_31077612_31077636	GA	HCG22;C6orf15	intergenic	Ovary	122	0.010357	0.440918	7.64492e-17	1.44282e-10	4.00784e-13	cg17663033	31112118	34.494	0.775002	0.0754293	0.671989	0.714725	0.830488	0.91816	C6orf15	NM_014070	Body	.
chr14_24300643_24300667	GAG	NOP9	exonic	Lung	177	0.047828	0.328493	7.64817e-17	1.4465e-10	1.13898e-13	cg10065809	24316727	16.072	0.717646	0.0683395	0.610356	0.676663	0.766577	0.816462	LTB4R;LTB4R	NM_181657;NM_001143919	3'UTR;3'UTR	S_Shore
chr1_207824039_207824073	CT	MIR29B2CHG;CD34	intergenic	Ovary	122	0.038886	0.440795	7.74784e-17	1.46225e-10	4.05055e-13	cg17877600	207832253	8.197	0.65155	0.091475	0.493122	0.607815	0.708252	0.784559	.	.	.	.
chr7_95772126_95772160	CA	DYNC1I1	upstream	Prostate	95	-0.022314	0.527946	7.79543e-17	1.46541e-10	2.93081e-12	cg17889682	95773421	1.278	0.272893	0.110171	0.101073	0.193638	0.348601	0.454938	DYNC1I1;DYNC1I1;DYNC1I1	NM_004411;NM_001135556;NM_001135557	5'UTR;5'UTR;5'UTR	S_Shore
chr11_48049515_48049565	AAAAC	PTPRJ	intronic	Colon, transverse	176	-0.021163	0.329856	7.8276e-17	1.47999e-10	1.30281e-13	cg03569015	48044689	4.851	0.905081	0.0722813	0.825817	0.891028	0.944918	0.963142	PTPRJ;PTPRJ	NM_001098503;NM_002843	Body;Body	.
chr19_46009802_46009838	TG	CCDC61	intronic	Ovary	122	0.033376	0.440678	7.8471e-17	1.48098e-10	4.0911e-13	cg19270300	46010102	0.282	0.667614	0.142616	0.442903	0.561196	0.765561	0.898084	CCDC61	NM_001267723	Body	.
chr8_143268838_143268859	TGC	GLI4	intronic	Colon, transverse	176	-0.01088	0.329802	7.88348e-17	1.49056e-10	1.31096e-13	cg02518968	143230653	38.1955	0.701402	0.0604969	0.621411	0.661398	0.731977	0.794028	.	.	.	S_Shore
chr10_12838652_12838684	TTTA	CAMK1D;CCDC3	intergenic	Ovary	122	0.033547	0.440625	7.89226e-17	1.4895e-10	4.10331e-13	cg00098692	12835913	2.755	0.770509	0.107854	0.598777	0.693863	0.845722	0.951086	.	.	.	.
chr17_82212741_82212759	CCCACGCCT	CCDC57	intronic	Colon, transverse	176	0.026951	0.329763	7.92378e-17	1.49818e-10	1.3165e-13	cg19284277	82232178	19.428	0.185652	0.0764843	0.0693689	0.131754	0.23817	0.307319	SLC16A3;SLC16A3;SLC16A3	NM_001042423;NM_001042422;NM_004207	TSS200;5'UTR;5'UTR	S_Shore
chr1_52842419_52842459	TG	ZYG11A	upstream	Colon, transverse	176	0.015312	0.329749	7.93819e-17	1.5009e-10	1.31774e-13	cg18002154	52841661	0.778	0.639657	0.0844492	0.518444	0.578407	0.700304	0.793789	ZYG11A;ZYG11A	NM_001307931;NM_001004339	TSS1500;TSS1500	N_Shore
chr6_29726559_29726583	TG	HLA-F	intronic	Lung	177	0.109915	0.328179	7.97169e-17	1.50769e-10	1.18529e-13	cg07134666	29680623	45.948	0.814521	0.183343	0.472088	0.647819	0.941201	0.952937	.	.	.	.
chr15_69666648_69666676	AC	PCAT29	ncRNA_intronic	Ovary	122	-0.022263	0.440417	8.0716e-17	1.52335e-10	4.18139e-13	cg15520207	69666676	0.014	0.242245	0.0866756	0.140165	0.19264	0.279843	0.351619	PCAT29;PCAT29	NR_126437;NR_126438	Body;Body	.
chr16_48243993_48244021	AATA	ABCC11	intronic	Ovary	122	0.028935	0.4404	8.08674e-17	1.52621e-10	4.18139e-13	cg03354717	48243968	0.039	0.204338	0.0530705	0.135697	0.169481	0.226612	0.298078	LONP2	NM_031490	TSS1500	N_Shore
chr17_81646837_81646865	TTTG	TSPAN10	intronic	Lung	177	0.017948	0.328012	8.14914e-17	1.54125e-10	1.20977e-13	cg16592596	81653317	6.466	0.422187	0.0537278	0.327203	0.390436	0.456471	0.500524	PDE6G;PDE6G	NM_002602;NR_026872	5'UTR;Body	.
chr13_95302342_95302366	GT	ABCC4	upstream	Ovary	122	-0.017764	0.440138	8.31974e-17	1.57018e-10	4.29012e-13	cg26751094	95302280	0.074	0.3686	0.0873372	0.231589	0.306254	0.430206	0.515284	ABCC4;ABCC4	NM_005845;NM_001105515	TSS1500;TSS1500	S_Shore
chr16_31333573_31333610	TAAAA	ITGAM	downstream	Lung	177	0.00907	0.327841	8.33395e-17	1.5762e-10	1.23591e-13	cg02846316	31329019	4.5725	0.748629	0.0557817	0.66499	0.714515	0.780914	0.84915	ITGAM;ITGAM	NM_001145808;NM_000632	Body;Body	N_Shelf
chr10_18611723_18611749	GT	NSUN6	intronic	Colon, transverse	176	-0.025936	0.329352	8.36341e-17	1.5813e-10	1.38589e-13	cg01082878	18658679	46.943	0.103487	0.0589012	0.0335317	0.0576182	0.138522	0.218096	ARL5B	NM_178815	TSS1500	N_Shore
chr1_184386789_184386819	CA	C1orf21	upstream	Colon, transverse	176	-0.011541	0.32927	8.45342e-17	1.59832e-10	1.39958e-13	cg05135156	184386286	0.518	0.249948	0.0820812	0.109969	0.190807	0.304488	0.379605	C1orf21	NM_030806	TSS1500	Island
chr14_99571345_99571369	TAA	CCDC85C	intronic	Colon, transverse	176	0.033303	0.32911	8.6324e-17	1.63216e-10	1.42796e-13	cg09906354	99567255	4.102	0.917224	0.0490484	0.828959	0.882737	0.954	0.979488	CCDC85C	NM_001144995	Body	.
chr5_55677926_55677962	TG	SLC38A9	intronic	Lung	177	0.008859	0.327574	8.63251e-17	1.63267e-10	1.27752e-13	cg06601836	55680547	2.603	0.833504	0.0613379	0.729233	0.791502	0.884795	0.921876	SLC38A9;SLC38A9;SLC38A9;SLC38A9;SLC38A9	NR_047649;NM_001258287;NM_173514;NM_001282429;NM_001258286	Body;Body;Body;5'UTR;5'UTR	.
chr1_154868900_154868950	TC	KCNN3	intronic	Lung	177	-0.002602	0.327526	8.68684e-17	1.64294e-10	1.28455e-13	cg24488589	154877939	9.014	0.951855	0.0223898	0.912494	0.936725	0.969242	0.982262	.	.	.	.
chr5_77640216_77640254	TG	OTP;TBCA	intergenic	Colon, transverse	176	0.035616	0.329058	8.69149e-17	1.64333e-10	1.43648e-13	cg15382620	77625200	15.035	0.736539	0.104884	0.523502	0.68885	0.809248	0.865443	.	.	.	N_Shelf
chr1_175194112_175194136	TTAT	KIAA0040;TNR	intergenic	Lung	177	-0.00989	0.327518	8.69696e-17	1.64486e-10	1.28505e-13	cg00958927	175193417	0.707	0.343288	0.0608055	0.257293	0.299603	0.377618	0.455317	KIAA0040;KIAA0040;KIAA0040;KIAA0040	NM_001162895;NM_001162893;NM_001162894;NM_014656	TSS1500;TSS1500;TSS1500;TSS1500	S_Shore
chr7_72114243_72114313	GAAGG	CALN1	intronic	Ovary	122	0.003642	0.439713	8.71136e-17	1.64409e-10	4.45995e-13	cg11375451	72114329	0.051	0.720998	0.0958437	0.593868	0.658317	0.767783	0.899254	CALN1;CALN1	NM_001017440;NM_031468	Body;Body	.
chr5_138852859_138852872	CG	CTNNA1	intronic	Ovary	122	-0.007598	0.439703	8.72e-17	1.64572e-10	4.45995e-13	cg22495590	138825370	27.4955	0.862975	0.0661951	0.740196	0.82169	0.909916	0.959506	CTNNA1;CTNNA1;CTNNA1;CTNNA1	NM_001290307;NM_001903;NM_001290309;NM_001290310	Body;Body;Body;Body	.
chr9_33173591_33173631	GT	B4GALT1-AS1	ncRNA_intronic	Colon, transverse	176	0.024755	0.329003	8.75419e-17	1.65519e-10	1.44432e-13	cg27012316	33130960	42.651	0.554956	0.130495	0.325877	0.479296	0.640216	0.770116	B4GALT1	NM_001497	Body	.
chr22_41561045_41561081	AC	CSDC2	UTR5	Ovary	122	-0.002564	0.439555	8.8608e-17	1.6723e-10	4.51972e-13	cg22409069	41544466	16.597	0.0411829	0.0116146	0.0241052	0.030617	0.048527	0.0601076	POLR3H;POLR3H;POLR3H;POLR3H;POLR3H;POLR3H;POLR3H;POLR3H;POLR3H	NM_001018052;NM_001018050;NM_001282885;NM_001018052;NM_001018050;NM_138338;NM_001282884;NM_138338;NM_001282885	1stExon;1stExon;5'UTR;5'UTR;5'UTR;5'UTR;5'UTR;1stExon;1stExon	Island
chr13_96835604_96835634	AC	HS6ST3	UTR3	Lung	177	-0.008377	0.327375	8.86145e-17	1.67597e-10	1.30833e-13	cg15292110	96836104	0.485	0.954465	0.0256501	0.905828	0.940911	0.973988	0.984052	HS6ST3	NM_153456	3'UTR	.
chr19_45374262_45374334	AC	ERCC2;PPP1R13L	intergenic	Colon, transverse	176	-0.004072	0.32888	8.89709e-17	1.68221e-10	1.46534e-13	cg27517897	45370822	3.476	0.0806819	0.0437717	0.0376913	0.0499367	0.0909749	0.172574	ERCC2;ERCC2	NM_000400;NM_001130867	TSS1500;TSS1500	S_Shore
chr4_101374141_101374189	AC	FLJ20021;BANK1	intergenic	Lung	177	0.025466	0.327304	8.94491e-17	1.69175e-10	1.31859e-13	cg02147683	101330739	43.426	0.751059	0.0953292	0.580097	0.687325	0.830457	0.878773	MIR1255A;PPP3CA;PPP3CA;PPP3CA	NR_031656;NM_001130691;NM_000944;NM_001130692	TSS1500;Body;Body;Body	.
chr1_153611917_153611952	CA	S100A16	intronic	Lung	177	0.012938	0.327204	9.06346e-17	1.71417e-10	1.33399e-13	cg00012362	153627011	15.0765	0.379941	0.065608	0.260734	0.339387	0.42185	0.489849	S100A13;S100A13;S100A13;S100A13;S100A1;S100A13;S100A13	NM_005979;NM_001024213;NM_001024211;NM_001024213;NM_006271;NM_001024210;NM_001024212	5'UTR;1stExon;5'UTR;5'UTR;TSS1500;5'UTR;5'UTR	.
chr11_18146604_18146620	AT	MRGPRX3;MRGPRX4	intergenic	Colon, transverse	176	0.024703	0.328717	9.08915e-17	1.71852e-10	1.49436e-13	cg12084500	18145050	1.562	0.900339	0.0550451	0.799243	0.864627	0.941087	0.967391	.	.	.	.
chr7_134293147_134293163	AC	SLC35B4	UTR3	Ovary	122	0.009485	0.43923	9.17809e-17	1.73218e-10	4.65639e-13	cg20476274	134295024	1.869	0.940391	0.0231937	0.907024	0.922512	0.958288	0.980363	SLC35B4	NM_032826	Body	.
chr16_20622090_20622114	GT	ACSM2B;ACSM1	intergenic	Colon, transverse	176	-0.01703	0.32861	9.21728e-17	1.74274e-10	1.51385e-13	cg10379176	20637288	15.186	0.916773	0.0428894	0.831601	0.892323	0.949124	0.963525	ACSM1	NM_052956	Body	.
chr4_76040437_76040479	AC	ART3	intronic	Colon, transverse	176	0.003862	0.328605	9.22369e-17	1.74396e-10	1.51385e-13	cg16119742	76010873	29.585	0.947719	0.0171715	0.917392	0.938831	0.960537	0.972413	ART3	NM_001130017	TSS1500	.
chr2_10209029_10209057	TTTC	MIR4261;HPCAL1	intergenic	Lung	177	0.017931	0.326969	9.34741e-17	1.76788e-10	1.37364e-13	cg08191726	10208945	0.098	0.864298	0.0702511	0.74067	0.818068	0.91967	0.968335	C2orf48	NM_182626	Body	.
chr20_41326285_41326315	CA	ZHX3;LPIN3	intergenic	Lung	177	0.011608	0.326957	9.36241e-17	1.77072e-10	1.37478e-13	cg26445249	41280132	46.168	0.701843	0.0681258	0.592883	0.655832	0.752826	0.807561	ZHX3	NM_015035	5'UTR	.
chr16_84197184_84197206	TG	LOC654780;ADAD2	upstream;downstream	Lung	177	-0.003973	0.326764	9.60319e-17	1.81625e-10	1.40904e-13	cg18299261	84197134	0.061	0.269027	0.0374486	0.206357	0.245192	0.295513	0.328822	ADAD2;ADAD2	NM_001145400;NM_139174	3'UTR;3'UTR	.
chr11_74468691_74468727	CTTC	KCNE3;LIPT2	intergenic	Colon, transverse	176	0.008308	0.328264	9.64543e-17	1.8237e-10	1.5817e-13	cg02595219	74467716	0.993	0.174877	0.0486182	0.100385	0.141254	0.203846	0.261579	KCNE3	NM_005472	TSS200	Island
chr13_78659312_78659339	AAAG	OBI1	upstream	Colon, transverse	174	0.003773	0.331332	9.69685e-17	1.83342e-10	1.58875e-13	cg21838488	78660300	0.9745	0.359893	0.112096	0.189184	0.26881	0.437244	0.537993	RNF219	NM_024546	TSS1500	S_Shore
chr17_41865493_41865573	GCGCCGCCTCGCCTCCAGCA	KLHL11	upstream	Ovary	122	-0.208966	0.438645	9.77711e-17	1.84523e-10	4.93377e-13	cg25627920	41836368	29.165	0.280719	0.198575	0.0546194	0.073413	0.458004	0.55104	NT5C3B;NT5C3B;NT5C3B;KLHL10	NR_033464;NM_052935;NR_033465;NM_152467	TSS200;TSS200;TSS200;TSS1500	Island
chr3_49911190_49911246	TAGA	MON1A	intronic	Ovary	122	-0.006728	0.43856	9.86736e-17	1.86226e-10	4.95283e-13	cg24308560	49903992	7.226	0.133716	0.0362791	0.0706894	0.110373	0.158856	0.188036	MST1R	NM_002447	TSS200	Island
chr10_37651794_37651840	AC	MTRNR2L7;ZNF248	intergenic	Colon, transverse	176	0.015482	0.328089	9.86861e-17	1.86589e-10	1.61478e-13	cg13171004	37648039	3.778	0.692344	0.122226	0.470793	0.680158	0.765281	0.807737	.	.	.	N_Shelf
chr4_3376247_3376293	AC	RGS12	intronic	Colon, transverse	176	0.004376	0.328084	9.87557e-17	1.86721e-10	1.61478e-13	cg17276535	3370396	5.874	0.475392	0.0713314	0.373335	0.43113	0.514749	0.601387	RGS12;RGS12;RGS12	NM_198229;NM_198227;NM_002926	Body;Body;Body	N_Shelf
chr22_42989977_42990052	AT	PACSIN2	intronic	Colon, transverse	170	0.00616	0.337579	9.88131e-17	1.8683e-10	1.61478e-13	cg13772086	42965075	24.9395	0.79741	0.0838474	0.637398	0.7541	0.863729	0.902405	PACSIN2	NM_001184970	5'UTR	.
chr16_74225151_74225179	AC	LOC101928035;PSMD7	intergenic	Lung	177	0.039407	0.32654	9.88935e-17	1.87038e-10	1.4499e-13	cg06763914	74226496	1.331	0.281601	0.100756	0.126482	0.20273	0.346801	0.444624	.	.	.	.
chr3_8519925_8519945	GT	LMCD1	intronic	Ovary	122	-0.044345	0.438524	9.90537e-17	1.86944e-10	4.95872e-13	cg07512343	8529965	10.03	0.765146	0.112622	0.528761	0.723459	0.843843	0.899407	LMCD1;LMCD1;LMCD1;LMCD1	NM_001278234;NM_001278233;NM_001278235;NM_014583	5'UTR;5'UTR;Body;Body	.
chr13_106561424_106561462	AC	ARGLU1	intronic	Lung	177	0.005414	0.326462	9.99202e-17	1.88979e-10	1.46382e-13	cg13216423	106568522	7.079	0.0315235	0.0120849	0.0142481	0.021644	0.0400481	0.0530118	ARGLU1	NM_018011	TSS1500	S_Shore
chr17_81646837_81646865	TTTG	TSPAN10	intronic	Colon, transverse	176	0.015266	0.327977	1.00146e-16	1.8935e-10	1.63515e-13	cg16592596	81653317	6.466	0.451614	0.0577647	0.369515	0.409545	0.488689	0.553624	PDE6G;PDE6G	NM_002602;NR_026872	5'UTR;Body	.
chr1_37041636_37041666	CA	GRIK3;MIR4255	intergenic	Lung	177	-0.013246	0.326434	1.00289e-16	1.89677e-10	1.46809e-13	cg25139084	37041692	0.041	0.820002	0.0577213	0.719422	0.779322	0.857265	0.906733	.	.	.	.
chr17_57893349_57893373	TG	CUEDC1	intronic	Colon, transverse	176	0.003779	0.32796	1.00367e-16	1.89768e-10	1.63734e-13	cg15137282	57893051	0.31	0.212885	0.0756379	0.057159	0.177736	0.265186	0.323202	CUEDC1;CUEDC1	NM_001292025;NM_001271875	5'UTR;5'UTR	.
chr9_124209085_124209113	TTTG	LHX2;NEK6	intergenic	Lung	177	-0.039976	0.326403	1.00696e-16	1.90446e-10	1.4729e-13	cg25266874	124223515	14.416	0.241227	0.0805926	0.131284	0.180095	0.303526	0.368684	.	.	.	.
chr6_39882703_39882717	CA	DAAM2	intronic	Lung	177	-0.030614	0.326335	1.01605e-16	1.92166e-10	1.48299e-13	cg10871120	39923529	40.819	0.504177	0.109525	0.324881	0.437548	0.594565	0.679331	MOCS1;MOCS1;MOCS1;MOCS1;MOCS1	NR_033233;NM_001075098;NM_005942;NM_005943;NM_138928	Body;Body;Body;Body;Body	.
chr1_226090328_226090367	ATTT	LINC01703	downstream	Lung	177	-0.039685	0.326333	1.01621e-16	1.92195e-10	1.48299e-13	cg16532282	226084098	6.2495	0.392623	0.103514	0.227669	0.322654	0.458818	0.562912	.	.	.	Island
chr3_163186002_163186038	AGGA	LINC01192	ncRNA_intronic	Ovary	121	0.059594	0.441004	1.01719e-16	1.91973e-10	5.06526e-13	cg03740217	163221537	35.517	0.813227	0.0854088	0.647642	0.759809	0.877524	0.925877	LINC01192	NR_033945	Body	.
chr11_12180325_12180350	TA	MICAL2	intronic	Lung	167	-0.008933	0.342275	1.02131e-16	1.93161e-10	1.48929e-13	cg08769073	12193257	12.9195	0.886824	0.06035	0.826897	0.867127	0.917506	0.953184	MICAL2	NM_014632	Body	.
chr6_29679886_29679913	AAAC	ZFP57	intronic	Ovary	122	0.148983	0.438176	1.02843e-16	1.94095e-10	5.10777e-13	cg22494932	29680602	0.7025	0.870783	0.167705	0.46637	0.831879	0.968334	0.975723	.	.	.	.
chr17_73234773_73234791	TG	C17orf80	intronic	Lung	177	0.00755	0.326238	1.02899e-16	1.94613e-10	1.49933e-13	cg14148083	73228126	6.656	0.770089	0.061802	0.675019	0.724693	0.814056	0.877629	FAM104A;FAM104A;FAM104A;FAM104A;FAM104A	NM_001289412;NM_001098832;NM_032837;NM_001289411;NM_001289410	TSS1500;Body;Body;Body;Body	N_Shelf
chr2_99479779_99479803	AAT	REV1	intronic	Lung	176	-0.035841	0.327763	1.02993e-16	1.94791e-10	1.49955e-13	cg23527387	99440198	39.593	0.682399	0.0854897	0.555098	0.617372	0.740172	0.833889	REV1;REV1	NM_016316;NM_001037872	Body;Body	.
chr2_110846641_110846675	CA	ACOXL	intronic	Lung	177	0.007336	0.326214	1.03226e-16	1.95232e-10	1.50178e-13	cg20997632	110858501	11.843	0.523416	0.0524672	0.441246	0.489511	0.556753	0.614953	ACOXL	NM_001142807	Body	.
chr12_22084003_22084041	AC	CMAS;ST8SIA1	intergenic	Lung	177	0.006829	0.326186	1.03606e-16	1.95951e-10	1.50616e-13	cg18298551	22082558	1.464	0.809249	0.0586193	0.704989	0.775595	0.852563	0.90459	.	.	.	.
chr17_73234773_73234791	TG	C17orf80	intronic	Colon, transverse	176	0.007647	0.327597	1.05248e-16	1.98996e-10	1.71401e-13	cg01818128	73228188	6.594	0.763006	0.0909875	0.630569	0.70263	0.831234	0.894026	FAM104A;FAM104A;FAM104A;FAM104A;FAM104A	NM_001289412;NM_001098832;NM_032837;NM_001289411;NM_001289410	TSS1500;Body;Body;Body;Body	N_Shelf
chr6_29726559_29726583	TG	HLA-F	intronic	Colon, transverse	176	0.123049	0.327557	1.05801e-16	2.00043e-10	1.72008e-13	cg11383134	29680813	45.758	0.80238	0.204211	0.381825	0.638683	0.946331	0.956353	.	.	.	.
chr22_41798225_41798247	CA	MEI1	intronic	Colon, transverse	176	-0.073912	0.327557	1.05803e-16	2.00045e-10	1.72008e-13	cg10386501	41763244	34.992	0.502039	0.126242	0.3059	0.413098	0.579797	0.709086	MEI1	NM_152513	Body	.
chr7_95417690_95417726	AC	PON2	intronic	Colon, transverse	176	0.010234	0.32754	1.06041e-16	2.00496e-10	1.72145e-13	cg03535165	95404483	13.225	0.838942	0.0970833	0.660212	0.772179	0.925456	0.968831	.	.	.	.
chr12_123712061_123712095	CA	ATP6V0A2	upstream	Colon, transverse	176	0.003969	0.327538	1.06069e-16	2.00549e-10	1.72145e-13	cg04140754	123711781	0.297	0.208367	0.0392162	0.147789	0.182967	0.234469	0.27444	ATP6V0A2	NM_012463	TSS1500	N_Shore
chr16_50363633_50363679	CG	BRD7	intronic	Prostate	95	0.01693	0.524732	1.07189e-16	2.01498e-10	3.80184e-12	cg17444390	50329613	34.043	0.659447	0.120702	0.457495	0.58938	0.725863	0.863563	BRD7;BRD7	NM_013263;NM_001173984	Body;Body	.
chr15_67241040_67241070	AC	AAGAB	intronic	Colon, transverse	176	0.012169	0.327456	1.07217e-16	2.02719e-10	1.73859e-13	cg20457062	67242981	1.926	0.35432	0.188705	0.079423	0.208294	0.446358	0.724442	AAGAB;AAGAB;AAGAB	NM_001271886;NM_001271885;NM_024666	5'UTR;5'UTR;Body	.
chr3_13427957_13427985	TAAA	NUP210;HDAC11-AS1	intergenic	Colon, transverse	176	-0.008648	0.327418	1.07743e-16	2.03713e-10	1.74561e-13	cg14932400	13394304	33.667	0.9085	0.0316566	0.855951	0.885808	0.933503	0.958302	NUP210	NM_024923	Body	.
chr2_10209029_10209057	TTTC	MIR4261;HPCAL1	intergenic	Colon, transverse	176	0.016509	0.327394	1.08089e-16	2.04368e-10	1.74973e-13	cg08191726	10208945	0.098	0.886696	0.0570311	0.792065	0.852401	0.936818	0.969469	C2orf48	NM_182626	Body	.
chr12_121176228_121176270	AC	P2RX7	intronic	Ovary	122	-0.029862	0.437628	1.09103e-16	2.05909e-10	5.3903e-13	cg26656658	121177275	1.026	0.812737	0.0931389	0.628604	0.769541	0.875543	0.912269	P2RX7	NM_002562	Body	.
chr3_71729798_71729838	TG	EIF4E3	intronic	Prostate	95	-0.01102	0.52453	1.09348e-16	2.05556e-10	3.80659e-12	cg12807187	71729241	0.577	0.678705	0.0737655	0.558961	0.633771	0.733023	0.787128	EIF4E3;EIF4E3;EIF4E3	NM_001134650;NM_173359;NM_001134649	TSS200;5'UTR;5'UTR	S_Shelf
chr20_257008_257052	AGAT	DEFB132	upstream	Colon, transverse	176	0.051965	0.327064	1.12858e-16	2.13384e-10	1.81913e-13	cg05213070	258583	1.553	0.601654	0.0997618	0.439784	0.533776	0.668513	0.770609	DEFB132	NM_207469	Body	.
chr6_47699903_47699923	AC	ADGRF4	intronic	Lung	177	0.040004	0.325418	1.14599e-16	2.16742e-10	1.66213e-13	cg02936035	47664055	35.858	0.902845	0.0739388	0.751225	0.864838	0.957248	0.98111	GPR111	NM_153839	5'UTR	.
chr5_160197921_160197982	GT	FABP6	intronic	Lung	177	0.00328	0.325405	1.1479e-16	2.17103e-10	1.66362e-13	cg12393605	160165372	32.5795	0.0274692	0.0197789	0.00919475	0.0128187	0.0376468	0.0630432	.	.	.	.
chr10_37651794_37651840	AC	MTRNR2L7;ZNF248	intergenic	Lung	177	0.017386	0.325386	1.15085e-16	2.1766e-10	1.66661e-13	cg13171004	37648039	3.778	0.709363	0.121441	0.461439	0.699478	0.78095	0.831814	.	.	.	N_Shelf
chr1_37612499_37612521	GT	RSPO1	UTR3	Colon, transverse	176	0.047497	0.32687	1.15756e-16	2.18863e-10	1.86267e-13	cg11305072	37620946	8.436	0.898508	0.0596486	0.793359	0.847373	0.94986	0.972692	RSPO1;RSPO1;RSPO1;RSPO1	NM_001242910;NM_001242908;NM_001038633;NM_001242909	Body;Body;Body;Body	.
chr3_37417843_37417875	AC	C3orf35	UTR3	Lung	177	0.020997	0.325274	1.16788e-16	2.20881e-10	1.68741e-13	cg19634964	37435867	18.008	0.766061	0.0858881	0.648203	0.696725	0.80925	0.921516	.	.	.	.
chr10_3455950_3455970	CA	LINC02669;LOC105376360	ncRNA_intronic	Lung	177	0.014848	0.325274	1.16788e-16	2.20882e-10	1.68741e-13	cg27238094	3451832	4.128	0.859415	0.064969	0.74637	0.817877	0.903925	0.952324	LOC105376360	NR_131187	Body	.
chr5_10770578_10770656	CT	DAP;CTNND2	intergenic	Lung	177	0.028706	0.325247	1.17196e-16	2.21652e-10	1.692e-13	cg23056271	10789084	18.467	0.517716	0.183346	0.159631	0.372373	0.661295	0.729681	.	.	.	.
chr17_6659795_6659833	TC	ALOX15P1	ncRNA_intronic	Lung	177	0.042495	0.325205	1.17839e-16	2.22869e-10	1.7e-13	cg21358336	6655121	4.693	0.413018	0.186499	0.0916453	0.332914	0.55947	0.68344	.	.	.	Island
chr22_41545583_41545603	TTTG	POLR3H	upstream	Ovary	122	-0.037153	0.43691	1.1788e-16	2.22474e-10	5.7936e-13	cg02738086	41545490	0.103	0.856384	0.0440367	0.781018	0.826524	0.891545	0.922788	POLR3H;POLR3H;POLR3H	NM_001018050;NM_001018052;NM_138338	TSS1500;TSS1500;TSS1500	S_Shore
chr14_23567689_23567701	CAGCGG	LOC102724814	ncRNA_exonic	Lung	177	-0.017676	0.325151	1.18674e-16	2.24449e-10	1.71074e-13	cg02945646	23567960	0.265	0.119462	0.0274762	0.0778943	0.101139	0.136577	0.170387	AP1G2;AP1G2	NM_003917;NM_003917	5'UTR;1stExon	S_Shore
chr19_54438200_54438238	GT	TTYH1;LENG8-AS1	intergenic	Ovary	122	0.033461	0.436707	1.20488e-16	2.27397e-10	5.89111e-13	cg02086964	54435038	3.181	0.367	0.105908	0.21798	0.28224	0.437328	0.547145	TTYH1;TTYH1;TTYH1	NM_020659;NM_001201461;NM_001005367	Body;Body;Body	.
chr3_136841732_136841776	AAAT	SLC35G2	intronic	Colon, transverse	174	-0.029852	0.329592	1.21553e-16	2.29825e-10	1.95263e-13	cg15507776	136819527	22.227	0.120989	0.0580013	0.051441	0.0793777	0.154206	0.227604	TMEM22;TMEM22;TMEM22;TMEM22	NM_025246;NM_001097600;NM_025246;NM_001097599	1stExon;5'UTR;5'UTR;5'UTR	Island
chr5_132257657_132257687	GGC	PDLIM4	UTR5	Lung	169	-0.016481	0.337543	1.22322e-16	2.31348e-10	1.76064e-13	cg18758796	132257720	0.048	0.0799415	0.0533435	0.0197433	0.0387538	0.106407	0.191479	PDLIM4;PDLIM4;PDLIM4;PDLIM4	NM_001131027;NM_003687;NM_001131027;NM_003687	5'UTR;1stExon;1stExon;5'UTR	Island
chr12_123712061_123712095	CA	ATP6V0A2	upstream	Lung	177	0.003882	0.324839	1.23638e-16	2.33838e-10	1.77811e-13	cg04140754	123711781	0.297	0.203644	0.040278	0.135341	0.176693	0.23333	0.267692	ATP6V0A2	NM_012463	TSS1500	N_Shore
chr6_8434033_8434049	AT	SLC35B3	intronic	Lung	175	0.044814	0.32788	1.24065e-16	2.34645e-10	1.78167e-13	cg09548084	8435985	1.944	0.634577	0.0802474	0.506195	0.584481	0.676993	0.773516	SLC35B3;SLC35B3;SLC35B3	NM_015948;NM_001142540;NM_001142541	TSS1500;TSS1500;TSS1500	S_Shore
chr2_202033743_202033791	GGGGA	FZD7	upstream	Lung	177	-0.031676	0.324782	1.24568e-16	2.35595e-10	1.78752e-13	cg26853787	202039614	5.847	0.632014	0.0934164	0.477945	0.565255	0.685479	0.777265	.	.	.	S_Shelf
chr12_73176316_73176366	CA	LINC02444	ncRNA_intronic	Colon, transverse	176	-0.004565	0.326296	1.24763e-16	2.35894e-10	2.00207e-13	cg24428565	73207660	31.319	0.919306	0.0424661	0.843429	0.892013	0.953645	0.977152	LOC101928137	NR_110130	Body	.
chr11_33166264_33166301	TG	CSTF3-DT	ncRNA_intronic	Colon, transverse	176	0.013558	0.326291	1.2485e-16	2.36058e-10	2.00207e-13	cg12389669	33166210	0.0725	0.606526	0.0942527	0.429153	0.544763	0.673396	0.743328	CSTF3-AS1	NR_034027	Body	.
chr2_240961991_240962097	CA	UICLM	ncRNA_intronic	Prostate	95	0.048857	0.523183	1.24874e-16	2.34742e-10	4.22191e-12	cg06193597	240957493	4.551	0.522559	0.323345	0.0630631	0.100452	0.755442	0.938168	.	.	.	.
chr7_44510217_44510264	TG	NUDCD3;NPC1L1	intergenic	Colon, transverse	176	-0.029216	0.326285	1.24949e-16	2.36245e-10	2.00207e-13	cg05539991	44515581	5.3405	0.612316	0.090387	0.464993	0.548738	0.678324	0.766149	NPC1L1;NPC1L1	NM_001101648;NM_013389	Body;Body	.
chr16_50363633_50363679	CG	BRD7	intronic	Lung	177	-0.004974	0.324752	1.25054e-16	2.36515e-10	1.79306e-13	cg10277858	50367885	4.229	0.375306	0.0506352	0.289988	0.344599	0.406867	0.467262	BRD7;BRD7	NM_013263;NM_001173984	Body;Body	.
chr1_19660068_19660104	GTTTTT	NBL1;HTR6	intergenic	Lung	177	0.025081	0.324746	1.25157e-16	2.36709e-10	1.79306e-13	cg10741760	19665531	5.445	0.0628735	0.0313671	0.0282348	0.0401255	0.0750323	0.123529	HTR6;HTR6	NM_000871;NM_000871	5'UTR;1stExon	Island
chr16_28261428_28261478	AC	XPO6;SBK1	intergenic	Lung	177	-0.02388	0.324741	1.25238e-16	2.36863e-10	1.79306e-13	cg02218090	28264933	3.48	0.495925	0.111101	0.310993	0.416072	0.563726	0.683693	.	.	.	.
chr7_134293147_134293163	AC	SLC35B4	UTR3	Colon, transverse	176	0.032211	0.326214	1.26107e-16	2.38436e-10	2.01893e-13	cg08429817	134315739	22.584	0.78741	0.103185	0.593022	0.73189	0.866853	0.915267	SLC35B4	NM_032826	Body	N_Shore
chr10_86736746_86736792	CA	LDB3	downstream	Colon, transverse	176	-0.008792	0.326176	1.26728e-16	2.3961e-10	2.02716e-13	cg13040733	86730137	6.632	0.742704	0.0563172	0.659188	0.707891	0.770111	0.837143	LDB3;LDB3;LDB3	NM_001171610;NM_007078;NM_001080114	Body;Body;Body	.
chr8_141349093_141349110	AC	LINC01300;GPR20	intergenic	Ovary	122	-0.027696	0.436223	1.26924e-16	2.39543e-10	6.17379e-13	cg10976999	141348728	0.3735	0.856395	0.0400397	0.785904	0.828226	0.883674	0.91809	.	.	.	.
chr1_153611917_153611952	CA	S100A16	intronic	Colon, transverse	176	0.022624	0.326117	1.27708e-16	2.41463e-10	2.03938e-13	cg11596404	153627296	15.3615	0.346806	0.116026	0.140932	0.264764	0.436214	0.506644	S100A13;S100A13;S100A13;S100A13;S100A1;S100A13	NM_001024212;NM_001024211;NM_005979;NM_001024210;NM_006271;NM_001024213	TSS200;5'UTR;5'UTR;5'UTR;TSS1500;TSS1500	.
chr17_82117743_82117763	AACA	CCDC57	intronic	Prostate	95	0.024307	0.522931	1.28016e-16	2.40649e-10	4.22191e-12	cg17251650	82151673	33.92	0.885111	0.0393478	0.818227	0.855457	0.918136	0.943609	CCDC57	NM_198082	Body	.
chr4_153256907_153256927	TGTT	TRIM2	intronic	Ovary	122	0.075912	0.436133	1.28161e-16	2.41878e-10	6.21795e-13	cg05973772	153257125	0.208	0.481925	0.119111	0.305291	0.411465	0.562845	0.661472	TRIM2;TRIM2	NM_015271;NM_001130067	Body;5'UTR	.
chr17_66834750_66834780	CAT	CACNG5	upstream	Lung	177	-0.017453	0.324506	1.29155e-16	2.4427e-10	1.84634e-13	cg20265107	66834982	0.217	0.151876	0.034172	0.0962007	0.129014	0.173341	0.207588	.	.	.	N_Shore
chr2_26735054_26735076	AC	KCNK3;SLC35F6	intergenic	Colon, transverse	176	-0.006492	0.325916	1.31114e-16	2.47902e-10	2.09043e-13	cg05240210	26735446	0.381	0.818748	0.0655149	0.71335	0.773783	0.859238	0.938541	.	.	.	.
chr16_19138518_19138542	CA	ITPRIPL2;SYT17	intergenic	Colon, transverse	176	-0.030369	0.325915	1.31126e-16	2.47925e-10	2.09043e-13	cg27364652	19138703	0.173	0.141404	0.0727455	0.0253264	0.0858714	0.197689	0.261566	.	.	.	.
chr10_100589421_100589439	AT	HIF1AN;PAX2	intergenic	Colon, transverse	171	-0.027181	0.333681	1.32407e-16	2.50346e-10	2.10729e-13	cg16342193	100570106	19.324	0.25132	0.0414617	0.185587	0.225135	0.277894	0.320106	.	.	.	.
DMPK	CAG	DM1-AS	ncRNA_intronic	Lung	177	0.001234	0.324294	1.32782e-16	2.51132e-10	1.89533e-13	cg11101109	45770861	0.627	0.020701	0.0111032	0.0127609	0.0165493	0.0223779	0.0292234	DMPK;DMPK;DMPK;DMPK	NM_001081560;NM_001081563;NM_001081562;NM_004409	Body;Body;Body;Body	Island
chr8_134635648_134635664	GA	ZFAT	intronic	Colon, transverse	176	0.02913	0.325798	1.33146e-16	2.51744e-10	2.11727e-13	cg21672855	134602534	33.122	0.933583	0.0358625	0.863829	0.912747	0.960728	0.973845	ZFAT;ZFAT;ZFAT	NM_001029939;NM_001167583;NM_020863	Body;Body;Body	.
chr17_40476369_40476429	GT	TNS4	UTR3	Colon, transverse	176	0.014411	0.325766	1.33699e-16	2.5279e-10	2.12428e-13	cg04647529	40476512	0.113	0.495964	0.0923738	0.326385	0.443021	0.553374	0.641598	TNS4	NM_032865	3'UTR	.
chr6_29726559_29726583	TG	HLA-F	intronic	Lung	177	0.09918	0.324195	1.34525e-16	2.54428e-10	1.91732e-13	cg16885113	29680730	45.841	0.86888	0.166961	0.549489	0.723038	0.989331	0.9937	.	.	.	.
chr2_26178879_26178913	GGAGGC	GAREM2	intronic	Colon, transverse	176	-0.009113	0.325704	1.34797e-16	2.54866e-10	2.13994e-13	cg27170947	26179229	0.333	0.0321136	0.0326506	0.0104485	0.0144595	0.0362822	0.101554	FAM59B	NM_001168241	Body	Island
chr6_149704887_149704927	AC	LATS1	intronic	Ovary	122	0.028201	0.435657	1.34892e-16	2.54581e-10	6.52773e-13	cg00933542	149749066	44.159	0.601458	0.0985662	0.447016	0.53853	0.665511	0.776931	PCMT1	NM_005389	TSS1500	N_Shore
chr10_27243092_27243128	CA	ACBD5	upstream	Colon, transverse	176	-0.004125	0.325637	1.35975e-16	2.57093e-10	2.15682e-13	cg23656959	27243254	0.144	0.0611259	0.0582573	0.00980558	0.0143258	0.07922	0.191651	ACBD5;ACBD5;ACBD5	NM_001042473;NM_001301253;NM_001301251	TSS1500;TSS1500;TSS1500	S_Shore
chr15_34719549_34719571	GT	LINC02252;GJD2	intergenic	Ovary	122	-0.007626	0.435516	1.36942e-16	2.58451e-10	6.61e-13	cg02574954	34719694	0.134	0.378497	0.0927078	0.274148	0.32067	0.414194	0.505661	.	.	.	.
chr12_58196862_58196900	TG	LINC02403;LINC02388	intergenic	Lung	177	-0.062244	0.324037	1.37336e-16	2.59744e-10	1.9559e-13	cg24418762	58176413	20.468	0.618823	0.161558	0.272738	0.516762	0.757373	0.813085	.	.	.	.
chr20_46021439_46021463	GAAT	SLC12A5-AS1	ncRNA_intronic	Colon, transverse	176	-0.017324	0.325549	1.37554e-16	2.60078e-10	2.18004e-13	cg17920479	46021607	0.156	0.219704	0.0606285	0.110239	0.181087	0.259684	0.319505	SLC12A5	NM_001134771	TSS200	N_Shore
chr10_119052368_119052398	TG	EIF3A	intronic	Colon, transverse	176	0.005237	0.32547	1.38973e-16	2.6276e-10	2.20067e-13	cg24772834	119090351	37.968	0.603379	0.153466	0.337667	0.493711	0.716088	0.826459	.	.	.	.
chr6_30440598_30440629	GTTT	RPP21;HLA-E	intergenic	Colon, transverse	176	-0.021085	0.325346	1.41245e-16	2.67056e-10	2.23478e-13	cg00080105	30444325	3.7115	0.288903	0.0840825	0.162612	0.226963	0.332171	0.455916	.	.	.	.
chr15_78825791_78825825	AC	ADAMTS7;MORF4L1	intergenic	Lung	177	0.010813	0.32379	1.41854e-16	2.68289e-10	2.01721e-13	cg08860612	78791881	33.927	0.786646	0.0647871	0.669384	0.73722	0.843057	0.880093	ADAMTS7	NM_014272	Body	.
chr10_35269269_35269305	CTTC	CCNY	intronic	Ovary	122	-0.079848	0.435174	1.4207e-16	2.68129e-10	6.82262e-13	cg10815770	35306999	37.712	0.684625	0.122735	0.50423	0.588846	0.76084	0.904647	CCNY	NM_181698	5'UTR	.
chr6_39811174_39811212	GT	DAAM2	intronic	Lung	177	-0.008739	0.323765	1.42308e-16	2.69148e-10	2.02215e-13	cg24363267	39769145	42.048	0.928344	0.0564104	0.821205	0.893103	0.976173	0.989413	.	.	.	.
chr21_33324892_33324902	GT	IFNAR1	intronic	Ovary	122	0.027139	0.435043	1.44072e-16	2.71907e-10	6.90118e-13	cg00207965	33324915	0.018	0.157796	0.129985	0.0502621	0.0633136	0.214193	0.422504	IFNAR1;IFNAR1	NM_000629;NM_000629	5'UTR;1stExon	Island
chr1_208279275_208279317	GT	PLXNA2;LINC01717	intergenic	Lung	177	-0.004991	0.3236	1.45422e-16	2.75037e-10	2.06484e-13	cg06191042	208252357	26.939	0.719129	0.0759251	0.597281	0.660094	0.775041	0.844336	.	.	.	.
chr21_37457013_37457084	ACTT	DYRK1A	intronic	Lung	177	-0.005803	0.323592	1.45573e-16	2.75322e-10	2.06543e-13	cg02486983	37430491	26.5575	0.956174	0.0281735	0.904736	0.946814	0.97347	0.982963	DYRK1A;DYRK1A;DYRK1A;DYRK1A	NM_101395;NM_130438;NM_130436;NM_001396	Body;Body;Body;Body	.
chr7_128133533_128133575	AC	SND1;MIR129-1	intergenic	Colon, transverse	176	0.005007	0.325093	1.45969e-16	2.75988e-10	2.30567e-13	cg13321152	128136476	2.922	0.0932188	0.0387185	0.048479	0.0643577	0.108071	0.170347	.	.	.	S_Shore
chr21_38277027_38277047	TG	KCNJ15	intronic	Ovary	122	-0.103096	0.434916	1.4605e-16	2.75639e-10	6.9782e-13	cg19788186	38297636	20.599	0.737498	0.120091	0.526504	0.659745	0.825979	0.897321	KCNJ15;KCNJ15;KCNJ15	NM_002243;NM_170736;NM_170737	5'UTR;5'UTR;5'UTR	.
chr11_15596090_15596150	AC	LINC02751	ncRNA_intronic	Ovary	122	0.00644	0.434847	1.47143e-16	2.77703e-10	7.01271e-13	cg15924304	15596200	0.08	0.12478	0.0823579	0.0329694	0.061073	0.171421	0.246078	.	.	.	.
chr5_78544752_78544770	AC	LHFPL2	intronic	Ovary	122	0.089388	0.4347	1.49481e-16	2.82115e-10	7.08832e-13	cg00528222	78541510	3.251	0.676274	0.13522	0.422075	0.581792	0.776784	0.877996	LHFPL2	NM_005779	5'UTR	.
chr11_48049515_48049565	AAAAC	PTPRJ	intronic	Lung	177	-0.025785	0.323248	1.5227e-16	2.87989e-10	2.15722e-13	cg03569015	48044689	4.851	0.85254	0.103324	0.657857	0.823743	0.917612	0.951485	PTPRJ;PTPRJ	NM_001098503;NM_002843	Body;Body	.
chr16_3103182_3103216	CA	ZSCAN10;ZNF205-AS1	intergenic	Colon, transverse	176	0.020277	0.324755	1.52558e-16	2.88446e-10	2.40441e-13	cg13320631	3129444	26.245	0.169628	0.0549934	0.0769278	0.127726	0.210241	0.262866	ZNF213-AS1;ZNF213-AS1	NR_110900;NR_110900	ExonBnd;Body	.
chr2_38169455_38169469	TA	CYP1B1-AS1	ncRNA_intronic	Lung	176	0.054007	0.324738	1.52889e-16	2.89159e-10	2.16436e-13	cg07014416	38168971	0.491	0.579606	0.0834877	0.433832	0.529224	0.635555	0.699149	CYP1B1-AS1	NR_027252	Body	.
chr15_65029828_65029860	TTTA	MTFMT	upstream	Lung	175	0.029618	0.326266	1.53029e-16	2.89424e-10	2.16473e-13	cg07872373	65029970	0.126	0.297342	0.0799426	0.160774	0.243292	0.350588	0.411618	MTFMT	NM_139242	TSS1500	S_Shore
chr1_112430172_112430227	TTTCT	CTTNBP2NL	intronic	Lung	177	0.031494	0.323112	1.55007e-16	2.93164e-10	2.19106e-13	cg26875637	112395717	34.4825	0.498843	0.114334	0.307276	0.425022	0.577899	0.693553	CTTNBP2NL	NM_018704	TSS1500	N_Shore
chr22_40637656_40637752	ATGTAT	MRTFA	upstream	Ovary	122	-0.03362	0.434323	1.55638e-16	2.93735e-10	7.36179e-13	cg06594008	40637633	0.071	0.182327	0.0509791	0.099412	0.144328	0.217617	0.261113	MKL1	NM_020831	TSS1500	S_Shore
chr10_102829164_102829209	AC	WBP1L;CYP17A1	intergenic	Colon, transverse	176	0.020054	0.324573	1.56212e-16	2.95356e-10	2.45516e-13	cg23093090	102814672	14.5145	0.760294	0.0991733	0.558596	0.718708	0.829115	0.89237	C10orf26;C10orf26	NM_001083913;NM_017787	3'UTR;3'UTR	.
chr10_12830926_12830964	AC	CAMK1D	UTR3	Lung	177	-0.011279	0.323044	1.56399e-16	2.95798e-10	2.2091e-13	cg27497962	12835967	5.022	0.58688	0.0705264	0.480098	0.536045	0.633825	0.719051	.	.	.	.
chr20_49694640_49694700	GGAAAG	B4GALT5	intronic	Colon, transverse	176	-0.016346	0.324469	1.58334e-16	2.99369e-10	2.48645e-13	cg00275665	49701436	6.766	0.444448	0.118431	0.272282	0.355991	0.517718	0.660107	B4GALT5	NM_004776	Body	.
chr6_149052592_149052614	TC	UST	intronic	Ovary	122	-0.051705	0.434148	1.58587e-16	2.99301e-10	7.48252e-13	cg12599483	149077300	24.697	0.461982	0.101081	0.322856	0.404972	0.506466	0.585112	.	.	.	.
chr6_7110479_7110503	GT	RREB1	intronic	Lung	177	-0.012569	0.322882	1.59739e-16	3.02115e-10	2.25291e-13	cg09200468	7130373	19.882	0.600647	0.107764	0.406266	0.538104	0.675081	0.764967	RREB1;RREB1;RREB1;RREB1	NM_001168344;NM_001003699;NM_001003698;NM_001003700	5'UTR;5'UTR;5'UTR;5'UTR	.
chr1_15623557_15623581	TTA	DDI2	intronic	Lung	176	0.012852	0.32436	1.60608e-16	3.03759e-10	2.26348e-13	cg23749507	15585230	38.339	0.494227	0.0598195	0.401628	0.456555	0.53055	0.587256	AGMAT	NM_024758	TSS200	S_Shore
chr12_132198427_132198458	GGGGCT	GALNT9	intronic	Lung	177	0.027139	0.322822	1.60989e-16	3.04479e-10	2.26716e-13	cg14525755	132187127	11.3155	0.715551	0.073557	0.610437	0.663187	0.769792	0.843186	.	.	.	N_Shelf
chr2_26245263_26245279	GT	HADHB	intronic	Lung	177	-0.032944	0.322814	1.6116e-16	3.04803e-10	2.26788e-13	cg08067268	26243617	1.654	0.0832907	0.0451942	0.0397494	0.0545303	0.0996322	0.166965	HADHB;HADHA	NM_000183;NM_000182	TSS1500;Body	N_Shore
FXN	GAA	FXN	intronic	Ovary	122	0.003456	0.433996	1.61189e-16	3.04211e-10	7.5863e-13	cg14656297	69036415	0.88	0.0365977	0.0375682	0.0191007	0.0237145	0.0341558	0.064989	FXN;FXN;FXN	NM_001161706;NM_000144;NM_181425	Body;Body;Body	S_Shore
chr12_128814182_128814304	GACCTGACCGCCGTATGATG	SLC15A4	intronic	Ovary	122	0.022829	0.433967	1.61691e-16	3.05159e-10	7.59102e-13	cg24301247	128811104	3.139	0.898349	0.0912301	0.68343	0.86921	0.962128	0.977498	SLC15A4	NM_145648	Body	.
chr13_100550417_100550459	AC	GGACT	intronic	Lung	177	-0.022486	0.322783	1.61814e-16	3.06039e-10	2.27539e-13	cg12661545	100538029	12.409	0.887969	0.0652988	0.762885	0.846986	0.945419	0.966422	GGACT	NM_001195087	5'UTR	.
chr15_63994410_63994466	AAGG	DAPK2	intronic	Colon, transverse	176	-0.011524	0.324299	1.61893e-16	3.06097e-10	2.53601e-13	cg09160794	64041427	46.989	0.789939	0.0440814	0.734475	0.76317	0.820235	0.86084	DAPK2	NM_014326	5'UTR	.
chr1_211480651_211480683	AC	RD3	intronic	Prostate	95	0.027	0.520463	1.63103e-16	3.06605e-10	5.1967e-12	cg10512769	211502014	21.347	0.444603	0.090599	0.319787	0.374001	0.503165	0.598375	.	.	.	.
chr8_37494397_37494413	TG	LINC01605	upstream	Colon, transverse	176	0.03962	0.324237	1.63208e-16	3.08584e-10	2.55451e-13	cg04189235	37493976	0.429	0.758745	0.118283	0.548063	0.677656	0.855078	0.930717	LINC01605	NR_121620	TSS200	.
chr4_183399074_183399209	AACAT	CLDN24;CDKN2AIP	intergenic	Colon, transverse	176	0.012533	0.324212	1.63739e-16	3.09588e-10	2.56069e-13	cg07824907	183399407	0.2655	0.773234	0.0926806	0.619016	0.711858	0.833115	0.926424	.	.	.	S_Shore
chr6_29953121_29953160	TAAC	HLA-A;HCG9	intergenic	Colon, transverse	176	-0.044152	0.324195	1.64093e-16	3.10257e-10	2.56411e-13	cg04007531	29965734	12.5935	0.170717	0.0912582	0.0520327	0.0932295	0.22501	0.329438	.	.	.	.
chr17_50509536_50509574	TG	MYCBPAP	intronic	Ovary	122	-0.029642	0.433801	1.6459e-16	3.1063e-10	7.70794e-13	cg00901687	50507909	1.646	0.800272	0.132895	0.55352	0.709162	0.903491	0.975226	MYCBPAP	NM_032133	TSS1500	N_Shore
chr8_23318425_23318461	CA	LOXL2	intronic	Lung	177	0.027472	0.322628	1.65122e-16	3.12295e-10	2.32017e-13	cg12060669	23321770	3.327	0.352339	0.0787003	0.237995	0.287015	0.406663	0.484608	LOXL2	NM_002318	Body	.
chr1_172359125_172359161	AC	DNM3	intronic	Colon, transverse	176	-0.003562	0.324091	1.6633e-16	3.14485e-10	2.59691e-13	cg13446689	172359237	0.094	0.0784421	0.0417676	0.0304451	0.0502068	0.0986887	0.163018	DNM3;DNM3	NM_015569;NM_001136127	Body;Body	.
chr3_52724232_52724262	AC	NEK4	intronic	Colon, transverse	176	0.007033	0.324075	1.6667e-16	3.15129e-10	2.60007e-13	cg15696658	52679251	44.996	0.902233	0.0516882	0.812161	0.876276	0.940655	0.965595	PBRM1	NM_018313	Body	.
chr5_170861819_170861870	CCCCG	RANBP17	upstream	Prostate	95	0.020734	0.520241	1.66681e-16	3.13332e-10	5.2222e-12	cg01579024	170861753	0.0915	0.531892	0.0984564	0.392601	0.475645	0.579388	0.717288	RANBP17	NM_022897	TSS1500	N_Shore
chr17_43820605_43820639	AC	MPP3	intronic	Lung	177	0.006	0.322544	1.66946e-16	3.15744e-10	2.34232e-13	cg00970304	43803866	16.756	0.795631	0.0469963	0.723045	0.763977	0.822846	0.87389	MPP3;MPP3	NR_003562;NM_001932	Body;Body	.
chr12_117438363_117438401	CA	NOS1;KSR2	intergenic	Colon, transverse	176	-0.010798	0.324036	1.67522e-16	3.1674e-10	2.61121e-13	cg00189315	117452191	13.809	0.413438	0.0761647	0.279402	0.361321	0.464299	0.526409	.	.	.	.
chr22_37282283_37282311	TGTT	CYTH4	upstream	Ovary	122	0.026061	0.433612	1.67964e-16	3.16997e-10	7.84646e-13	cg25635314	37282200	0.097	0.875971	0.0565446	0.770557	0.839058	0.923748	0.949994	CYTH4	NM_013385	TSS1500	.
chr11_68435483_68435497	GA	LRP5	intronic	Ovary	122	0.009785	0.433563	1.68846e-16	3.18662e-10	7.86819e-13	cg16797656	68438093	2.603	0.872838	0.0412343	0.817578	0.849107	0.898613	0.943923	LRP5	NM_002335	Body	N_Shore
chr15_50431165_50431189	TG	USP8	intronic	Colon, transverse	176	-0.002404	0.323929	1.69874e-16	3.21186e-10	2.64351e-13	cg08437265	50424086	7.091	0.0444496	0.0123954	0.0310086	0.0365116	0.0492783	0.0722339	USP8;USP8;USP8	NM_005154;NM_001128611;NM_001128610	TSS1500;TSS1500;TSS1500	N_Shore
chr10_3120369_3120399	TG	PFKP	intronic	Lung	177	0.014939	0.322386	1.70436e-16	3.22346e-10	2.38774e-13	cg15087907	3127067	6.683	0.640607	0.0727917	0.533651	0.592516	0.691462	0.750088	PFKP	NM_002627	Body	.
chr9_87856980_87857020	AATA	CTSLP8;LOC392364	intergenic	Colon, transverse	176	-0.010874	0.323896	1.70606e-16	3.22571e-10	2.65272e-13	cg21238961	87860146	3.146	0.895865	0.0383907	0.821276	0.874059	0.924491	0.950617	.	.	.	S_Shore
chr6_29726559_29726583	TG	HLA-F	intronic	Colon, transverse	176	0.093101	0.323843	1.71788e-16	3.24806e-10	2.66672e-13	cg16885113	29680730	45.841	0.876238	0.154339	0.593822	0.731303	0.989384	0.99406	.	.	.	.
chr11_118700777_118700813	TTTA	TREH;DDX6	intergenic	Lung	177	-0.010223	0.322304	1.72273e-16	3.2582e-10	2.4117e-13	cg15732223	118680497	20.298	0.937228	0.0233212	0.895477	0.920968	0.954734	0.969161	TREH;TREH	NM_001301065;NM_007180	TSS1500;TSS1500	.
chr15_70891567_70891619	TG	LRRC49;THAP10	intronic	Ovary	122	-0.015928	0.433324	1.7322e-16	3.26918e-10	8.03239e-13	cg10285743	70891940	0.347	0.0719648	0.0954826	0.0109116	0.0144769	0.0762898	0.267242	LRRC49;THAP10	NM_017691;NM_020147	TSS1500;1stExon	Island
chr17_45922486_45922518	AC	MAPT	intronic	Lung	177	-0.006128	0.322203	1.74566e-16	3.30156e-10	2.44199e-13	cg26868406	45971887	49.385	0.393907	0.0565751	0.309454	0.353498	0.426893	0.495915	MAPT;MAPT;MAPT;MAPT;MAPT;MAPT;MAPT;MAPT	NM_001123067;NM_005910;NM_016841;NM_016835;NM_016834;NM_001123066;NM_001203252;NM_001203251	Body;Body;Body;Body;Body;Body;Body;Body	.
chr17_50509536_50509574	TG	MYCBPAP	intronic	Ovary	122	-0.013933	0.433235	1.74877e-16	3.30045e-10	8.06955e-13	cg03611598	50508715	0.84	0.279621	0.0755618	0.169833	0.238113	0.33152	0.391613	MYCBPAP	NM_032133	1stExon	Island
chr7_94393451_94393479	AC	COL1A2-AS1;COL1A2	intergenic	Colon, transverse	176	0.017643	0.323667	1.75781e-16	3.32355e-10	2.72422e-13	cg06299997	94394245	0.78	0.168787	0.082635	0.0601943	0.106195	0.215501	0.333575	COL1A2	NM_000089	TSS1500	.
chr6_30440598_30440629	GTTT	RPP21;HLA-E	intergenic	Colon, transverse	176	-0.030306	0.323652	1.76122e-16	3.33e-10	2.72727e-13	cg04679849	30444574	3.9605	0.781296	0.0921058	0.618776	0.726983	0.839405	0.924936	.	.	.	.
chr10_305972_305994	AT	DIP2C	intronic	Colon, transverse	171	-0.025106	0.331409	1.77112e-16	3.34872e-10	2.74036e-13	cg02122937	306728	0.745	0.821928	0.0638213	0.752092	0.80459	0.851671	0.889837	DIP2C	NM_014974	Body	.
chr8_144117599_144117629	TGTTT	WDR97	UTR3	Lung	177	0.026716	0.322084	1.7728e-16	3.35289e-10	2.47812e-13	cg22147598	144107580	10.034	0.446811	0.0437104	0.387146	0.416645	0.465531	0.521509	MAF1;KIAA1875	NM_032272;NR_024207	3'UTR;TSS200	N_Shore
chr19_54438200_54438238	GT	TTYH1;LENG8-AS1	intergenic	Ovary	122	0.030454	0.433091	1.77593e-16	3.35171e-10	8.17491e-13	cg13123480	54434782	3.437	0.324049	0.0936769	0.180302	0.247291	0.392386	0.476645	TTYH1;TTYH1;TTYH1	NM_020659;NM_001201461;NM_001005367	Body;Body;Body	.
chr17_74893497_74893597	GGTTCCATGGGCTCCGTA	FADS6	exonic	Colon, transverse	176	0.023846	0.32357	1.77997e-16	3.36546e-10	2.74956e-13	cg23934351	74893171	0.376	0.194303	0.0390859	0.127212	0.173709	0.216515	0.254135	FADS6	NM_178128	Body	N_Shore
chr16_89885977_89886060	GCCCTTCTCTGCGGCT	TCF25	intronic	Colon, transverse	176	0.029625	0.32356	1.7824e-16	3.37005e-10	2.75106e-13	cg00812341	89839957	46.0615	0.697341	0.0628589	0.60608	0.654568	0.732406	0.801245	SPIRE2	NM_032451	Body	.
chr20_47998547_47998575	TG	LINC01522;LINC00494	intergenic	Lung	177	0.017564	0.322029	1.78558e-16	3.37707e-10	2.49414e-13	cg26105779	48018980	20.419	0.378099	0.0603527	0.295078	0.334171	0.408838	0.485552	.	.	.	.
chr16_48243993_48244021	AATA	ABCC11	intronic	Colon, transverse	176	0.038713	0.323533	1.78866e-16	3.38188e-10	2.75847e-13	cg03354717	48243968	0.039	0.376762	0.0695014	0.265971	0.327462	0.419824	0.480844	LONP2	NM_031490	TSS1500	N_Shore
chr1_23136295_23136341	AC	LUZP1	intronic	Ovary	122	0.063074	0.432887	1.81508e-16	3.4256e-10	8.3348e-13	cg12483005	23148378	12.06	0.518445	0.165128	0.340203	0.403791	0.626157	0.821708	LUZP1;LUZP1	NM_033631;NM_001142546	5'UTR;5'UTR	.
chr17_6624536_6624570	CA	KIAA0753	intronic	Colon, transverse	176	0.010731	0.323384	1.82366e-16	3.44807e-10	2.81016e-13	cg10608948	6575166	49.387	0.484246	0.0769279	0.360713	0.432559	0.532769	0.607972	.	.	.	.
chr2_26178879_26178913	GGAGGC	GAREM2	intronic	Prostate	95	-0.094573	0.519269	1.83289e-16	3.44552e-10	5.46908e-12	cg04944784	26178951	0.055	0.341961	0.253796	0.0185807	0.0301208	0.558239	0.637055	FAM59B	NM_001168241	Body	Island
chr20_20084401_20084440	CTG	CFAP61	intronic	Colon, transverse	176	0.011303	0.323127	1.8856e-16	3.56518e-10	2.90324e-13	cg00532234	20086000	1.5795	0.410709	0.0892167	0.277288	0.343492	0.475714	0.553936	CFAP61;CFAP61	NM_015585;NM_001167816	Body;Body	.
chr12_124288957_124288997	GA	ZNF664-RFLNA	intronic	Lung	177	0.004847	0.321574	1.89492e-16	3.58387e-10	2.64492e-13	cg25463779	124288690	0.287	0.541763	0.0510364	0.467897	0.509664	0.56818	0.641031	FAM101A	NM_181709	TSS1500	.
chr1_109501054_109501070	AC	CYB561D1	downstream	Ovary	122	-0.017131	0.432374	1.9174e-16	3.6187e-10	8.78324e-13	cg23091122	109481667	19.395	0.821432	0.0769776	0.689145	0.76401	0.881203	0.927427	SYPL2	NM_001040709	3'UTR	N_Shelf
chr5_142079388_142079406	GT	GNPDA1;NDFIP1	intergenic	Lung	177	0.026447	0.321479	1.91852e-16	3.62851e-10	2.67589e-13	cg11251309	142065451	13.946	0.568306	0.045668	0.492863	0.540869	0.594373	0.651872	.	.	.	.
chr7_72098764_72098802	CA	CALN1	intronic	Ovary	122	0.018301	0.43231	1.93057e-16	3.64355e-10	8.82216e-13	cg11375451	72114329	15.546	0.720998	0.0958437	0.593868	0.658317	0.767783	0.899254	CALN1;CALN1	NM_001017440;NM_031468	Body;Body	.
chr10_101830769_101830781	AC	KCNIP2	intronic	Colon, transverse	176	0.016592	0.322935	1.93332e-16	3.65539e-10	2.97428e-13	cg10228989	101848745	17.97	0.782262	0.0510574	0.703596	0.751739	0.808056	0.869839	C10orf76	NM_024541	Body	.
chr6_30000957_30000981	AAGG	ZNRD1ASP	downstream	Colon, transverse	176	-0.001748	0.322881	1.94696e-16	3.68119e-10	2.9904e-13	cg03311335	30034135	33.166	0.979966	0.0157352	0.964818	0.977742	0.987289	0.990353	NCRNA00171	NR_026751	Body	.
chr7_43625753_43625777	AG	STK17A	UTR3	Lung	177	0.007463	0.321262	1.97363e-16	3.73273e-10	2.75072e-13	cg18552620	43583920	41.845	0.0749327	0.0345316	0.0496808	0.0576752	0.0799652	0.12476	STK17A	NM_004760	Body	S_Shore
FXN	GAA	FXN	intronic	Colon, transverse	175	0.004843	0.324304	1.97378e-16	3.73189e-10	3.02913e-13	cg14656297	69036415	0.88	0.123083	0.0585464	0.0450359	0.080199	0.15323	0.231912	FXN;FXN;FXN	NM_001161706;NM_000144;NM_181425	Body;Body;Body	S_Shore
chr1_110153519_110153551	TG	SLC6A17	intronic	Lung	177	-0.007354	0.321186	1.99331e-16	3.76996e-10	2.77611e-13	cg05783233	110152125	1.41	0.28198	0.0524596	0.195109	0.247151	0.320853	0.367624	SLC6A17	NM_001010898	5'UTR	S_Shore
chr1_221983183_221983225	GT	LINC02474	ncRNA_intronic	Colon, transverse	176	0.010293	0.322645	2.00766e-16	3.79596e-10	3.07116e-13	cg21495850	221992650	9.446	0.755823	0.110094	0.580938	0.682294	0.823334	0.951419	.	.	.	.
chr11_69444810_69444840	AC	LOC102724265;LINC01488	intergenic	Ovary	122	0.009813	0.431923	2.012e-16	3.79725e-10	9.1721e-13	cg00966662	69444863	0.038	0.220168	0.0790198	0.104834	0.1622	0.264597	0.38212	.	.	.	S_Shore
chr6_8434033_8434049	AT	SLC35B3	intronic	Colon, transverse	171	0.043186	0.330318	2.03588e-16	3.84932e-10	3.11182e-13	cg02152351	8436063	2.022	0.547422	0.103776	0.396444	0.472565	0.612813	0.735067	SLC35B3;SLC35B3;SLC35B3	NM_015948;NM_001142540;NM_001142541	TSS1500;TSS1500;TSS1500	S_Shore
chr5_16624231_16624362	CATACACACACG	LOC101929524	ncRNA_intronic	Lung	177	-0.016535	0.321007	2.04046e-16	3.85913e-10	2.83968e-13	cg09876253	16624085	0.2115	0.878852	0.0480585	0.790815	0.849061	0.914858	0.951069	LOC101929524	NR_109946	Body	.
chr15_58750657_58750673	GT	ADAM10	upstream	Lung	177	0.038312	0.320993	2.04414e-16	3.86608e-10	2.84271e-13	cg08898775	58750485	0.18	0.586772	0.0808238	0.466837	0.529188	0.63815	0.710371	ADAM10	NM_001110	TSS1500	S_Shore
chr20_10453307_10453333	GT	SLX4IP	intronic	Colon, transverse	176	-0.017302	0.322441	2.06155e-16	3.89786e-10	3.14851e-13	cg13573388	10469960	16.64	0.576225	0.127994	0.366017	0.488236	0.670298	0.776995	SLX4IP	NM_001009608	Body	.
chr6_31307643_31307695	GGA	LINC02571;HLA-B	intergenic	Ovary	122	0.055739	0.431695	2.06158e-16	3.89081e-10	9.37544e-13	cg27258561	31307990	0.321	0.362439	0.108514	0.220498	0.284866	0.430026	0.53483	.	.	.	N_Shore
chr7_100539379_100539466	GGC	AGFG2	exonic	Lung	177	-0.014177	0.320927	2.06185e-16	3.89958e-10	2.86523e-13	cg04458032	100538563	0.8595	0.0158379	0.0351092	0.00974489	0.0117298	0.0151317	0.0175718	AGFG2	NM_006076	TSS1500	N_Shore
chr9_87856980_87857020	AATA	CTSLP8;LOC392364	intergenic	Lung	177	-0.009344	0.320919	2.06394e-16	3.90353e-10	2.86603e-13	cg21238961	87860146	3.146	0.915223	0.0289468	0.865388	0.900676	0.936061	0.955112	.	.	.	S_Shore
chr6_29726559_29726583	TG	HLA-F	intronic	Lung	177	0.133391	0.320899	2.06927e-16	3.91361e-10	2.87132e-13	cg11383134	29680813	45.758	0.79034	0.223102	0.297543	0.631442	0.942814	0.955196	.	.	.	.
chr9_37998205_37998226	GGAGGGA	SHB	intronic	Colon, transverse	176	0.030634	0.322358	2.08384e-16	3.93999e-10	3.17997e-13	cg10608169	37964633	33.5825	0.134963	0.0618845	0.0449625	0.0911168	0.171215	0.249345	SHB	NM_003028	Body	.
chr6_26365474_26365516	TG	BTN3A2	intronic	Colon, transverse	176	-0.004496	0.322338	2.08934e-16	3.95039e-10	3.1858e-13	cg16893549	26364185	1.31	0.912073	0.0297571	0.860304	0.893274	0.933535	0.960563	BTN3A2;BTN3A2;BTN3A2;BTN3A2	NM_001197247;NM_007047;NM_001197249;NM_001197248	TSS1500;TSS1500;TSS1500;TSS1500	.
chr7_13849074_13849106	AC	ARL4A;ETV1	intergenic	Lung	177	-0.015873	0.320781	2.10126e-16	3.97412e-10	2.91358e-13	cg06936290	13850246	1.156	0.231	0.103572	0.0629997	0.151637	0.312729	0.408875	.	.	.	.
chr17_45182847_45182891	TG	LOC105371795;LOC339192	intergenic	Colon, transverse	176	0.010785	0.32228	2.10493e-16	3.97986e-10	3.20698e-13	cg10701640	45172032	10.837	0.249088	0.0786481	0.125886	0.196771	0.300473	0.379962	.	.	.	S_Shelf
chr14_94065384_94065404	AC	DDX24	intronic	Ovary	122	-0.013435	0.431461	2.11362e-16	3.98902e-10	9.589e-13	cg07750128	94062337	3.057	0.830746	0.107598	0.652664	0.761123	0.911119	0.97458	DDX24	NM_020414	Body	.
chr1_181391883_181391980	CT	LINC01699;CACNA1E	intergenic	Colon, transverse	176	0.005314	0.322156	2.13907e-16	4.04441e-10	3.25375e-13	cg22827652	181390636	1.2955	0.283446	0.0510424	0.201647	0.245995	0.316503	0.36808	.	.	.	.
chr12_53334331_53334375	AC	SP7	intronic	Lung	177	0.017148	0.320643	2.13941e-16	4.04628e-10	2.96213e-13	cg10022447	53287804	46.549	0.292137	0.0702959	0.188088	0.245979	0.341292	0.410366	ESPL1	NM_012291	Body	.
chr10_59710384_59710434	CA	SLC16A9	upstream	Lung	177	-0.018773	0.3206	2.15155e-16	4.06924e-10	2.97676e-13	cg12084908	59677628	32.781	0.719004	0.152535	0.472235	0.596619	0.820499	0.940381	SLC16A9	NM_194298	Body	.
chr15_35194369_35194395	AG	NANOGP8;ANP32AP1	intergenic	Prostate	95	-0.042457	0.517599	2.15706e-16	4.05491e-10	6.3358e-12	cg18591489	35183374	11.008	0.856263	0.0950831	0.721327	0.833454	0.908082	0.947565	.	.	.	.
chr3_126956600_126956628	GA	CHCHD6	intronic	Lung	177	-0.018249	0.320557	2.16376e-16	4.09232e-10	2.99147e-13	cg13302309	126961399	4.785	0.537166	0.0803154	0.419935	0.477696	0.587672	0.672861	.	.	.	.
chr5_654437_654479	TG	CEP72	downstream	Colon, transverse	176	0.072195	0.321964	2.19313e-16	4.14663e-10	3.33331e-13	cg19506628	653327	1.131	0.747246	0.128195	0.513483	0.668427	0.848331	0.912298	CEP72	NM_018140	3'UTR	.
chr8_28420100_28420148	TG	ZNF395;FBXO16	intergenic	Colon, transverse	176	0.005809	0.321928	2.20352e-16	4.16628e-10	3.34641e-13	cg25421384	28420422	0.298	0.928562	0.0427245	0.842687	0.905432	0.959129	0.976957	.	.	.	.
chr20_58813464_58813489	CA	LOC105372695;MIR296	intergenic	Lung	177	0.02897	0.320364	2.21858e-16	4.19601e-10	3.06502e-13	cg11828048	58819432	5.9555	0.638902	0.0623264	0.550219	0.594315	0.684132	0.733377	MIR298;GNAS-AS1	NR_030580;NR_002785	TSS1500;Body	.
chr2_188323650_188323688	TG	GULP1	intronic	Lung	177	-0.004743	0.320332	2.22793e-16	4.21369e-10	3.07569e-13	cg14349636	188291416	32.253	0.0263549	0.0198933	0.0162364	0.0187594	0.0266952	0.0456114	GULP1;GULP1;GULP1;GULP1;GULP1	NM_016315;NM_001252669;NM_001252668;NR_045563;NR_045562	TSS1500;TSS1500;TSS1500;TSS1500;TSS1500	N_Shore
chr6_29679886_29679913	AAAC	ZFP57	intronic	Prostate	95	0.17408	0.517186	2.24536e-16	4.2209e-10	6.42689e-12	cg15570656	29680851	0.9515	0.810569	0.220795	0.31521	0.675568	0.97802	0.986122	.	.	.	.
chr9_135732750_135732794	TC	KCNT1	intronic	Lung	177	0.02753	0.320242	2.25433e-16	4.26362e-10	3.10986e-13	cg16901531	135739834	7.062	0.541292	0.0920976	0.418395	0.48696	0.590831	0.73275	KCNT1;KCNT1	NM_020822;NM_001272003	Body;Body	S_Shelf
chr1_7281799_7281844	TG	CAMTA1	intronic	Colon, transverse	176	-0.010304	0.321746	2.25615e-16	4.26579e-10	3.42084e-13	cg03516301	7302813	20.9915	0.714192	0.0782799	0.605192	0.653913	0.767624	0.8567	CAMTA1	NM_015215	Body	.
chr6_29679886_29679913	AAAC	ZFP57	intronic	Prostate	95	0.181181	0.517136	2.25645e-16	4.24175e-10	6.42689e-12	cg11383134	29680813	0.9135	0.792246	0.229739	0.242232	0.655938	0.943806	0.954105	.	.	.	.
chr19_54438200_54438238	GT	TTYH1;LENG8-AS1	intergenic	Lung	177	0.016605	0.320206	2.2648e-16	4.28342e-10	3.12203e-13	cg11112223	54435813	2.406	0.691694	0.0689792	0.588492	0.641563	0.73611	0.809753	TTYH1;TTYH1;TTYH1;TTYH1;TTYH1	NM_020659;NM_001201461;NM_020659;NM_001201461;NM_001005367	ExonBnd;ExonBnd;Body;Body;Body	.
chr7_73851985_73852055	CCTT	METTL27;TMEM270	intergenic	Colon, transverse	176	0.014081	0.321712	2.26618e-16	4.28475e-10	3.43064e-13	cg06118642	73830950	21.07	0.494477	0.143008	0.281785	0.38151	0.589674	0.72234	CLDN4;CLDN4	NM_001305;NM_001305	5'UTR;1stExon	N_Shore
chr6_149720690_149720726	GT	LOC645967;NUP43	intergenic	Colon, transverse	176	-0.019627	0.321673	2.27751e-16	4.30617e-10	3.44218e-13	cg15181151	149749013	28.305	0.643002	0.0998559	0.488913	0.568917	0.709748	0.816453	PCMT1	NM_005389	TSS1500	N_Shore
chr18_8425821_8425847	CTAAACTCGCACT	PTPRM;RAB12	intergenic	Prostate	95	-0.045466	0.516958	2.29584e-16	4.31578e-10	6.44146e-12	cg10225620	8425191	0.643	0.899477	0.0484572	0.857332	0.885288	0.923545	0.941081	.	.	.	.
chr7_22989285_22989323	AC	FAM126A	intronic	Lung	177	0.008861	0.320067	2.30619e-16	4.3617e-10	3.17407e-13	cg06321562	23014799	25.495	0.730332	0.0611734	0.635217	0.684923	0.772272	0.829547	FAM126A	NM_032581	TSS1500	S_Shore
chr15_74170093_74170125	CA	ISLR2;ISLR	intergenic	Lung	177	-0.025318	0.32006	2.30839e-16	4.36587e-10	3.17407e-13	cg26099072	74172409	2.3	0.808166	0.0568945	0.710318	0.771809	0.847055	0.906638	ISLR	NM_005545	TSS1500	N_Shelf
chr7_107591641_107591657	AC	BCAP29;DUS4L-BCAP29	intronic	Lung	177	0.004484	0.320057	2.30926e-16	4.36751e-10	3.17407e-13	cg23024343	107561305	30.344	0.888487	0.0586126	0.786732	0.862032	0.929307	0.953653	COG5;COG5;COG5	NM_006348;NM_001161520;NM_181733	Body;Body;Body	N_Shelf
chr17_82117743_82117763	AACA	CCDC57	intronic	Ovary	122	-0.030222	0.430602	2.3161e-16	4.37118e-10	1.04313e-12	cg26837952	82121934	4.181	0.862874	0.05651	0.757173	0.834576	0.90779	0.936936	CCDC57	NM_198082	Body	.
chr17_80159761_80159815	GGAGAG	EIF4A3;CARD14	intergenic	Ovary	122	-0.05247	0.430581	2.32139e-16	4.38115e-10	1.04313e-12	cg12854979	80160344	0.556	0.78093	0.0610892	0.678096	0.743331	0.825428	0.861644	.	.	.	.
chr16_1830917_1830945	AC	FAHD1	intronic	Ovary	122	-0.013151	0.430549	2.32928e-16	4.39604e-10	1.04419e-12	cg09830162	1839613	8.682	0.873545	0.0717499	0.753419	0.824942	0.93292	0.958575	FAHD1;FAHD1;C16orf73;C16orf73	NM_001018104;NM_001142398;NM_152764;NM_001163560	3'UTR;3'UTR;Body;Body	.
chr3_12003779_12003851	GT	SYN2	upstream	Colon, transverse	176	-0.009062	0.3215	2.32932e-16	4.40414e-10	3.51768e-13	cg15873301	12003985	0.17	0.219888	0.141181	0.043972	0.0885555	0.315173	0.47081	SYN2;SYN2	NM_133625;NM_003178	TSS1500;TSS1500	N_Shore
chr2_110846641_110846675	CA	ACOXL	intronic	Colon, transverse	176	0.006391	0.321477	2.33628e-16	4.41729e-10	3.52537e-13	cg20997632	110858501	11.843	0.431633	0.0575699	0.334436	0.395587	0.468132	0.527838	ACOXL	NM_001142807	Body	.
chr12_108628318_108628364	AC	SELPLG	intronic	Lung	177	0.019295	0.319787	2.39169e-16	4.52341e-10	3.28259e-13	cg10147298	108623921	4.42	0.638402	0.0942615	0.435044	0.615084	0.685959	0.740453	SELPLG;SELPLG	NM_003006;NM_001206609	Body;Body	.
chr11_297577_297600	GT	IFITM5	downstream	Lung	177	0.014449	0.319693	2.42117e-16	4.57917e-10	3.32065e-13	cg00369241	299588	1.9995	0.856581	0.0607976	0.747459	0.810756	0.90451	0.947676	IFITM5	NM_001025295	TSS200	Island
chr1_52842419_52842459	TG	ZYG11A	upstream	Colon, transverse	176	0.017115	0.321187	2.4257e-16	4.58635e-10	3.65447e-13	cg08736216	52842313	0.126	0.677001	0.123221	0.46115	0.591217	0.773853	0.85053	ZYG11A	NM_001004339	TSS200	N_Shore
chr20_5525902_5525937	AAAAG	LINC01729;GPCPD1	intergenic	Colon, transverse	176	-0.016941	0.321179	2.42838e-16	4.59142e-10	3.65559e-13	cg01532746	5529541	3.6215	0.442221	0.123149	0.243174	0.353279	0.51834	0.679542	.	.	.	.
chr17_45592099_45592127	AAAT	LRRC37A4P;MAPK8IP1P2	intergenic	Colon, transverse	176	-0.010648	0.321159	2.4347e-16	4.60337e-10	3.66219e-13	cg22433210	45585257	6.856	0.0439272	0.0152408	0.0305453	0.0360233	0.0460871	0.0680947	.	.	.	Island
chr5_169702671_169702715	ATTT	DOCK2	intronic	Lung	177	0.140466	0.319596	2.45217e-16	4.6378e-10	3.35952e-13	cg02614045	169702490	0.203	0.595039	0.226924	0.129996	0.378993	0.75569	0.829949	DOCK2	NM_004946	Body	.
chr4_55151872_55151906	TG	KDR;SRD5A3	intergenic	Ovary	121	-0.05047	0.43276	2.45288e-16	4.62932e-10	1.09518e-12	cg09978860	55157754	5.865	0.328568	0.135068	0.0731509	0.257023	0.421554	0.509025	.	.	.	Island
chr2_9753457_9753483	AC	YWHAQ;TAF1B	intergenic	Lung	177	0.020558	0.319593	2.45307e-16	4.6395e-10	3.35952e-13	cg14700679	9758099	4.629	0.157032	0.0528011	0.0927544	0.120907	0.178584	0.242375	.	.	.	.
chr1_200552915_200552959	TTTA	KIF14	UTR3	Ovary	121	-0.08183	0.432753	2.45464e-16	4.63263e-10	1.09518e-12	cg24139874	200589409	36.472	0.637439	0.186254	0.227555	0.505691	0.771571	0.835232	KIF14	NM_014875	Body	.
chr20_37418130_37418158	AC	SRC;BLCAP	intergenic	Lung	177	-0.01461	0.319569	2.46057e-16	4.65367e-10	3.36735e-13	cg00921342	37414364	3.78	0.434332	0.0630166	0.335121	0.393382	0.477845	0.542268	.	.	.	.
chr12_132639946_132639998	AAAAC	POLE	intronic	Ovary	122	-0.033854	0.429973	2.47658e-16	4.67403e-10	1.10237e-12	cg15843572	132672419	32.447	0.857235	0.0452218	0.783004	0.821992	0.878904	0.951118	POLE	NM_006231	Body	N_Shore
chr17_73234773_73234791	TG	C17orf80	intronic	Colon, transverse	176	0.010422	0.32097	2.49505e-16	4.71748e-10	3.74998e-13	cg26621869	73192919	41.863	0.32674	0.0758169	0.217963	0.275988	0.373691	0.455283	COG1	NM_018714	TSS200	Island
chr18_49499922_49499946	AATT	RPL17;LIPG	intergenic	Lung	177	-0.024244	0.319444	2.50083e-16	4.72982e-10	3.4175e-13	cg27565409	49487517	12.417	0.307824	0.0730696	0.192763	0.253675	0.356281	0.432564	RPL17-C18orf32;RPL17-C18orf32;C18orf32;C18orf32	NM_001199356;NM_001199355;NM_001035005;NM_001199346	Body;Body;TSS1500;TSS1500	Island
chr13_106540792_106540833	TGGA	ARGLU1	downstream	Ovary	122	-0.012655	0.429876	2.50222e-16	4.72244e-10	1.11116e-12	cg13216423	106568522	27.7095	0.0546103	0.0336887	0.0176454	0.0289307	0.070516	0.123698	ARGLU1	NM_018011	TSS1500	S_Shore
chr16_3103182_3103216	CA	ZSCAN10;ZNF205-AS1	intergenic	Colon, transverse	176	0.034621	0.32086	2.53081e-16	4.78509e-10	3.79735e-13	cg13406590	3130173	26.974	0.639343	0.0772108	0.514411	0.58889	0.684485	0.753741	ZNF213-AS1	NR_110900	Body	.
chr19_50639794_50639836	GCC	SYT3	UTR5	Colon, transverse	172	0.046709	0.327026	2.53259e-16	4.78846e-10	3.79735e-13	cg12289045	50638104	1.711	0.422604	0.0763633	0.307706	0.368105	0.47799	0.554245	SYT3;SYT3;SYT3	NM_001160329;NM_032298;NM_001160328	5'UTR;TSS200;5'UTR	N_Shore
chr2_239911680_239911698	GT	LOC150935;MIR4786	intergenic	Colon, transverse	176	0.017532	0.320837	2.53832e-16	4.7993e-10	3.80293e-13	cg11161769	239911812	0.123	0.372209	0.179674	0.103966	0.238195	0.484434	0.725354	.	.	.	.
chr6_29726559_29726583	TG	HLA-F	intronic	Lung	177	0.124876	0.319301	2.54785e-16	4.81875e-10	3.47924e-13	cg03449857	29680846	45.725	0.802758	0.21143	0.355435	0.623324	0.966394	0.983292	.	.	.	.
chr12_132639946_132639998	AAAAC	POLE	intronic	Lung	177	-0.036854	0.31927	2.55808e-16	4.8381e-10	3.4907e-13	cg11015557	132636190	3.782	0.875779	0.101214	0.66033	0.838896	0.946529	0.971678	POLE	NM_006231	Body	.
chr17_43667848_43667870	TG	MEOX1;SOST	intergenic	Lung	177	0.057426	0.319261	2.56124e-16	4.84408e-10	3.49249e-13	cg05716544	43650687	17.172	0.757945	0.128721	0.514094	0.665059	0.867786	0.919594	MEOX1;MEOX1;MEOX1	NM_004527;NM_001040002;NM_013999	Body;Body;Body	.
chr6_100107642_100107694	TG	MCHR2-AS1;SIM1	intergenic	Ovary	122	0.024388	0.429631	2.56822e-16	4.84698e-10	1.13513e-12	cg03462252	100107709	0.041	0.29434	0.104784	0.142126	0.22833	0.363578	0.508373	.	.	.	.
chr3_194417396_194417444	AC	ATP13A3	intronic	Colon, transverse	176	-0.010909	0.320725	2.57561e-16	4.8698e-10	3.85574e-13	cg00094913	194400220	17.2	0.402568	0.0941658	0.276929	0.338619	0.453134	0.577967	GP5	NM_004488	TSS1500	S_Shore
chr19_7831226_7831273	AC	EVI5L	intronic	Colon, transverse	176	0.015091	0.320614	2.6128e-16	4.94012e-10	3.90832e-13	cg26014689	7853069	21.8195	0.838872	0.0995812	0.655429	0.791997	0.912094	0.94432	EVI5L;EVI5L	NM_145245;NM_001159944	Body;Body	S_Shelf
chr11_132989602_132989648	GT	OPCML	intronic	Lung	177	0.011191	0.319072	2.62506e-16	4.96478e-10	3.57435e-13	cg14058983	132981610	8.015	0.863011	0.0532423	0.761723	0.828254	0.903001	0.938376	OPCML	NM_001012393	Body	.
chr9_37816659_37816691	GT	DCAF10	intronic	Colon, transverse	176	-0.013735	0.320559	2.63159e-16	4.97564e-10	3.93331e-13	cg11536788	37800141	16.534	0.642217	0.116222	0.433566	0.557766	0.725499	0.805811	DCAF10;DCAF10	NM_001286810;NM_024345	TSS1500;TSS1500	N_Shore
chr12_66067076_66067132	AAGG	LINC02425;LLPH	intergenic	Colon, transverse	176	0.021993	0.320528	2.64203e-16	4.99539e-10	3.94581e-13	cg16749629	66066027	1.077	0.849811	0.0816471	0.716625	0.785128	0.922399	0.949365	.	.	.	.
chr1_159207045_159207067	GT	ACKR1	downstream	Lung	177	0.044716	0.318938	2.67107e-16	5.0518e-10	3.63439e-13	cg23018689	159203750	3.306	0.733228	0.0793621	0.601837	0.688466	0.781677	0.857267	DARC	NM_002036	TSS1500	.
chr2_9521840_9521868	CTGC	ADAM17	intronic	Ovary	122	-0.033028	0.429235	2.67879e-16	5.05568e-10	1.18123e-12	cg12784422	9551175	29.321	0.645172	0.181663	0.242869	0.548243	0.782174	0.841703	ADAM17	NM_003183	Body	.
chr11_297577_297600	GT	IFITM5	downstream	Lung	177	0.007663	0.318896	2.68578e-16	5.07963e-10	3.65178e-13	cg09172362	299482	1.8935	0.90192	0.0316109	0.845148	0.883863	0.92703	0.949861	IFITM5	NM_001025295	1stExon	Island
PPP2R2B	GCT	PPP2R2B	UTR5	Lung	177	0.02138	0.31888	2.69126e-16	5.08999e-10	3.6566e-13	cg02760293	146879222	0.48	0.410189	0.0910173	0.270039	0.34463	0.466969	0.581099	PPP2R2B;PPP2R2B;PPP2R2B;PPP2R2B;PPP2R2B;PPP2R2B;PPP2R2B	NM_181674;NM_181677;NM_181678;NM_181675;NM_181676;NM_004576;NM_001127381	5'UTR;Body;5'UTR;TSS1500;Body;TSS1500;TSS1500	S_Shore
chr1_181391883_181391980	CT	LINC01699;CACNA1E	intergenic	Lung	177	0.006269	0.318872	2.69394e-16	5.09506e-10	3.65762e-13	cg22827652	181390636	1.2955	0.315584	0.045967	0.240911	0.283151	0.347968	0.39498	.	.	.	.
chr10_62734588_62734618	AG	ZNF365;ADO	intergenic	Ovary	122	0.042122	0.429153	2.70211e-16	5.09968e-10	1.18874e-12	cg16873487	62739152	4.549	0.756224	0.0948016	0.590176	0.700556	0.822599	0.900726	.	.	.	.
chr11_65824194_65824224	GT	OVOL1;SNX32	intergenic	Lung	177	0.011532	0.31882	2.71228e-16	5.12975e-10	3.67724e-13	cg06538928	65812294	11.915	0.737787	0.0536585	0.648798	0.69745	0.773748	0.831712	.	.	.	.
chr17_48153024_48153048	AC	SKAP1	intronic	Lung	177	-0.028168	0.318796	2.72081e-16	5.14588e-10	3.68616e-13	cg15612193	48128679	24.357	0.730844	0.0919955	0.56873	0.668372	0.795897	0.85783	.	.	.	.
chr17_2384597_2384627	GT	MNT	UTR3	Lung	177	0.030431	0.318695	2.75664e-16	5.21363e-10	3.73202e-13	cg07790718	2391831	7.219	0.612843	0.0831306	0.492553	0.562035	0.66593	0.761575	MNT	NM_020310	Body	N_Shore
chr14_88004845_88004873	TGAA	GPR65	upstream	Lung	177	0.024412	0.318688	2.75929e-16	5.21864e-10	3.73293e-13	cg24058132	87993522	11.337	0.313482	0.0473635	0.251676	0.281974	0.337932	0.410074	GALC;GALC;GALC;GALC	NM_001037525;NM_001037525;NM_000153;NM_000153	1stExon;5'UTR;1stExon;5'UTR	S_Shore
chr3_94128554_94128584	GT	NSUN3	UTR3	Ovary	116	-0.015206	0.445607	2.76139e-16	5.21156e-10	1.21199e-12	cg26574715	94162889	34.32	0.924321	0.0519318	0.881779	0.910557	0.948861	0.968775	.	.	.	.
chr11_490771_490819	GT	PTDSS2	UTR3	Colon, transverse	176	0.006975	0.320157	2.77218e-16	5.24146e-10	4.13039e-13	cg17541483	521046	30.251	0.882212	0.0543929	0.787399	0.839269	0.922726	0.960087	.	.	.	S_Shore
chr8_17658024_17658060	AC	MTUS1	intronic	Lung	177	0.013569	0.318586	2.79595e-16	5.28798e-10	3.77983e-13	cg01003893	17676394	18.352	0.532806	0.0935916	0.38723	0.473846	0.598227	0.680817	MTUS1;MTUS1;MTUS1;MTUS1;MTUS1	NM_020749;NM_001166393;NM_001001931;NM_001001924;NM_001001925	Body;Body;Body;Body;Body	.
chr5_180794411_180794427	TA	MGAT1	intronic	Ovary	114	0.031815	0.451156	2.84318e-16	5.36592e-10	1.24499e-12	cg01835695	180803959	9.54	0.118405	0.0914803	0.0351986	0.0540983	0.157519	0.288552	MGAT1;MGAT1;MGAT1;MGAT1;MGAT1	NM_001114618;NM_001114620;NM_002406;NM_001114617;NM_001114619	5'UTR;TSS200;TSS1500;5'UTR;TSS200	S_Shore
chr20_11819090_11819164	AGAT	LINC00687	ncRNA_intronic	Colon, transverse	176	0.014298	0.319958	2.84463e-16	5.37846e-10	4.23501e-13	cg08435386	11810432	8.695	0.687178	0.0858343	0.549834	0.634289	0.737569	0.830495	LINC00687	NR_110635	Body	.
chr8_88591141_88591171	TGT	MMP16;LOC101929709	intergenic	Lung	177	-0.058917	0.31845	2.84608e-16	5.3828e-10	3.84486e-13	cg09462937	88554617	36.539	0.543958	0.135324	0.377844	0.433614	0.650709	0.762755	.	.	.	.
chr4_16084305_16084352	AAAAC	PROM1	upstream	Colon, transverse	176	-0.050845	0.319934	2.85338e-16	5.39498e-10	4.24468e-13	cg13117948	16084428	0.0995	0.828681	0.114991	0.636063	0.759118	0.93187	0.964085	PROM1;PROM1	NM_001145847;NM_001145848	TSS1500;TSS1500	S_Shore
chr12_108425213_108425263	TTTTG	CMKLR1;LINC01498	intergenic	Colon, transverse	176	0.039185	0.319881	2.87293e-16	5.43195e-10	4.26996e-13	cg06834313	108457779	32.541	0.622679	0.0821723	0.500285	0.569511	0.673561	0.768767	.	.	.	.
chr17_17821152_17821174	AC	SREBF1	intronic	Colon, transverse	176	-0.025844	0.319876	2.87489e-16	5.43566e-10	4.26996e-13	cg09796270	17818280	2.883	0.846178	0.116183	0.613587	0.76975	0.947106	0.978876	SREBF1;SREBF1	NM_004176;NM_001005291	Body;Body	.
chr11_21921068_21921104	TG	NELL1;ANO5	intergenic	Lung	177	0.016354	0.318347	2.88414e-16	5.45477e-10	3.89349e-13	cg09949083	21909424	11.662	0.680695	0.113208	0.481871	0.612833	0.761781	0.846736	.	.	.	.
chr17_76070850_76070880	CA	SRP68	intronic	Colon, transverse	176	0.012737	0.319822	2.89516e-16	5.47399e-10	4.29669e-13	cg08035416	76077717	6.852	0.469273	0.0682274	0.36352	0.428185	0.50646	0.582666	ZACN	NM_180990	TSS1500	S_Shore
chr7_134318476_134318492	AT	SLC35B4;AKR1B1	intergenic	Colon, transverse	176	-0.046589	0.319718	2.93442e-16	5.54821e-10	4.35154e-13	cg08429817	134315739	2.745	0.78741	0.103185	0.593022	0.73189	0.866853	0.915267	SLC35B4	NM_032826	Body	N_Shore
chr1_23038254_23038290	TG	KDM1A	intronic	Colon, transverse	176	-0.013839	0.319685	2.9469e-16	5.5718e-10	4.36662e-13	cg23271558	23079232	40.96	0.933493	0.0355362	0.858904	0.920792	0.957887	0.969348	KDM1A;KDM1A	NM_015013;NM_001009999	Body;Body	.
chr3_149504015_149504037	AC	TM4SF4	downstream	Lung	177	0.07974	0.318181	2.94708e-16	5.57382e-10	3.97562e-13	cg23266243	149501812	2.214	0.738678	0.12484	0.559201	0.628098	0.813856	0.964264	TM4SF4	NM_004617	Body	.
chr16_11496888_11496932	TG	LOC400499	intronic	Lung	177	0.014701	0.318151	2.95865e-16	5.59569e-10	3.98838e-13	cg01389428	11500701	3.791	0.637439	0.0590593	0.535355	0.607572	0.674108	0.732671	.	.	.	.
chr19_47820116_47820141	GT	TPRX1;CRX	intergenic	Colon, transverse	176	0.006247	0.319576	2.98846e-16	5.6504e-10	4.42475e-13	cg27126044	47819805	0.3235	0.375522	0.0741512	0.245771	0.323213	0.424133	0.490335	.	.	.	.
chr14_72805051_72805067	AC	DPF3	intronic	Colon, transverse	176	0.006338	0.319568	2.99191e-16	5.65692e-10	4.42638e-13	cg06917998	72802323	2.736	0.723808	0.0874063	0.589756	0.661905	0.78256	0.863071	DPF3	NM_012074	Body	.
chr19_45374262_45374334	AC	ERCC2;PPP1R13L	intergenic	Colon, transverse	176	-0.001844	0.319539	3.00318e-16	5.67823e-10	4.43802e-13	cg06373835	45365091	9.207	0.950389	0.0219787	0.913189	0.934221	0.967641	0.983538	ERCC2;ERCC2	NM_001130867;NM_000400	Body;Body	S_Shore
chr9_135732750_135732794	TC	KCNT1	intronic	Colon, transverse	176	0.020502	0.319535	3.00447e-16	5.68066e-10	4.43802e-13	cg16901531	135739834	7.062	0.534195	0.0885449	0.393263	0.47654	0.581165	0.697774	KCNT1;KCNT1	NM_020822;NM_001272003	Body;Body	S_Shelf
chr5_112877981_112878022	TG	REEP5	UTR3	Lung	177	-0.017193	0.318001	3.01686e-16	5.70579e-10	4.06374e-13	cg10460168	112862325	15.6765	0.773016	0.0922848	0.61963	0.712547	0.846986	0.897676	SRP19	NM_003135	Body	S_Shore
chr5_148653608_148653630	AC	HTR4	intronic	Lung	177	0.025495	0.317996	3.01885e-16	5.70955e-10	4.06374e-13	cg04091563	148654482	0.863	0.0692373	0.0435844	0.0237265	0.0369896	0.0888309	0.154235	HTR4;HTR4;HTR4;HTR4;HTR4;HTR4;HTR4	NM_000870;NM_001040172;NM_001040174;NM_001040173;NM_001040169;NM_001040171;NM_199453	TSS1500;TSS1500;TSS1500;TSS1500;TSS1500;TSS1500;TSS1500	Island
chr21_14243224_14243262	GT	RBM11;ABCC13	intergenic	Lung	177	-0.016646	0.317928	3.0457e-16	5.76034e-10	4.09091e-13	cg19211382	14273489	30.246	0.904663	0.0643452	0.768827	0.884021	0.949599	0.9652	ABCC13;ABCC13	NR_003087;NR_003088	TSS1500;TSS1500	.
chr4_29008303_29008345	AC	LINC02364	ncRNA_intronic	Prostate	95	0.030779	0.513829	3.1089e-16	5.8442e-10	8.53608e-12	cg00004786	28995791	12.533	0.737611	0.0915137	0.626577	0.66833	0.783505	0.95151	.	.	.	.
chr6_29677768_29677796	AC	ZFP57	intronic	Colon, transverse	176	0.007436	0.319217	3.13065e-16	5.91924e-10	4.62079e-13	cg03147503	29666192	11.59	0.541152	0.134272	0.314245	0.460433	0.633565	0.752999	MOG;MOG;MOG;MOG;MOG;MOG;MOG;MOG;MOG;MOG;MOG	NM_206813;NM_001170418;NM_206814;NM_206811;NM_206810;NM_206809;NM_001170417;NM_001008229;NM_001008228;NM_206812;NM_002433	3'UTR;Body;3'UTR;Body;Body;Body;Body;Body;Body;Body;Body	.
chr10_80290285_80290313	TG	MAT1A	upstream	Prostate	95	-0.05138	0.513748	3.13321e-16	5.8899e-10	8.53608e-12	cg09936400	80289445	0.854	0.791731	0.0994682	0.631017	0.716727	0.876511	0.925264	MAT1A;MAT1A	NM_000429;NM_000429	1stExon;5'UTR	.
chr8_142738011_142738033	TG	THEM6;SLURP1	intergenic	Lung	177	-0.02034	0.317705	3.13517e-16	5.92956e-10	4.20536e-13	cg11855826	142742468	4.446	0.828149	0.0400409	0.758744	0.803687	0.855726	0.891284	SLURP1	NM_020427	TSS200	S_Shelf
chr7_105245034_105245074	AC	SRPK2	intronic	Lung	177	0.010642	0.317652	3.15674e-16	5.97035e-10	4.23129e-13	cg00619087	105279168	34.114	0.884871	0.0627119	0.764695	0.844789	0.936145	0.962412	SRPK2;SRPK2	NM_001278273;NM_182692	5'UTR;Body	.
chr7_152646301_152646327	GT	XRCC2	UTR3	Lung	177	-0.001798	0.317643	3.1604e-16	5.97727e-10	4.2332e-13	cg06335984	152646880	0.566	0.976732	0.0125936	0.967271	0.974009	0.982006	0.987907	XRCC2	NM_005431	3'UTR	.
chr1_1955018_1955089	GGAAGTGCGGCTCACACC	CFAP74	intronic	Ovary	122	0.028671	0.427613	3.18166e-16	6.00473e-10	1.38998e-12	cg12035532	1955326	0.2725	0.919107	0.0496499	0.819592	0.886695	0.957057	0.979778	KIAA1751	NM_001080484	3'UTR	Island
chr8_10417754_10417785	TG	MSRA	intronic	Colon, transverse	176	0.003412	0.319037	3.20434e-16	6.05857e-10	4.72587e-13	cg12940923	10425097	7.3275	0.69108	0.0429847	0.615994	0.660346	0.723609	0.75083	MSRA;MSRA;MSRA	NM_001135671;NM_001135670;NM_012331	Body;Body;Body	.
chr19_46467332_46467352	AC	PNMA8A	UTR3	Colon, transverse	176	0.024758	0.319016	3.21325e-16	6.07541e-10	4.73532e-13	cg14750269	46471923	4.581	0.178052	0.0637549	0.0829795	0.130042	0.224035	0.286106	PNMAL1;PNMAL1	NM_018215;NM_001103149	TSS1500;TSS1500	S_Shore
chr12_121176228_121176270	AC	P2RX7	intronic	Lung	177	-0.021095	0.317489	3.224e-16	6.09755e-10	4.31532e-13	cg26656658	121177275	1.026	0.723967	0.101581	0.526699	0.664022	0.796593	0.863785	P2RX7	NM_002562	Body	.
chr14_61621208_61621236	TG	FLJ22447	ncRNA_intronic	Colon, transverse	176	-0.030484	0.318964	3.23494e-16	6.11642e-10	4.76357e-13	cg04554158	61616351	4.871	0.789378	0.0992429	0.597124	0.731383	0.860438	0.915772	FLJ22447	NR_039985	Body	.
chr10_132281178_132281213	AC	STK32C	intronic	Ovary	122	-0.015389	0.427456	3.23516e-16	6.10571e-10	1.40889e-12	cg03665944	132276151	5.0445	0.899784	0.0422899	0.835177	0.866082	0.930152	0.97461	STK32C	NM_173575	Body	.
chr6_29726559_29726583	TG	HLA-F	intronic	Colon, transverse	176	0.116832	0.318952	3.23977e-16	6.12556e-10	4.76697e-13	cg03449857	29680846	45.725	0.818776	0.194876	0.425897	0.659604	0.968726	0.984569	.	.	.	.
chr17_7113780_7113814	AC	ASGR2	intronic	Prostate	95	0.081221	0.513372	3.24885e-16	6.10729e-10	8.72469e-12	cg26955290	7112288	1.509	0.42449	0.109069	0.244567	0.344877	0.505276	0.600944	ASGR2;ASGR2;ASGR2;ASGR2	NM_080912;NM_001181;NM_080914;NM_080913	Body;Body;Body;Body	.
chr8_142669163_142669199	GT	JRK	intronic	Lung	177	-0.007623	0.317419	3.25343e-16	6.15323e-10	4.35165e-13	cg14747498	142664693	4.488	0.85643	0.0486516	0.795822	0.819549	0.879069	0.957047	JRK;JRK	NM_003724;NM_001077527	Body;Body	.
chr1_230107610_230107644	TG	GALNT2	intronic	Ovary	122	-0.035152	0.427399	3.25479e-16	6.14275e-10	1.41213e-12	cg00566187	230114609	6.982	0.739653	0.172506	0.447019	0.64164	0.92742	0.97237	GALNT2	NM_004481	Body	.
chr11_490771_490819	GT	PTDSS2	UTR3	Colon, transverse	176	0.010966	0.318849	3.28326e-16	6.20778e-10	4.8272e-13	cg01052776	495908	5.113	0.474863	0.0771398	0.387053	0.425544	0.49113	0.624629	RNH1;RNH1;RNH1;RNH1;RNH1;RNH1;RNH1;RNH1	NM_203389;NM_203388;NM_203387;NM_203386;NM_203385;NM_203384;NM_203383;NM_002939	Body;Body;Body;Body;Body;Body;Body;Body	S_Shore
chr1_46540344_46540379	GC	MKNK1-AS1	ncRNA_intronic	Lung	177	0.002981	0.317346	3.28442e-16	6.21183e-10	4.38999e-13	cg03460121	46540356	0.0055	0.928338	0.0323016	0.8719	0.905474	0.95235	0.977153	MKNK1-AS1	NR_038403	Body	N_Shelf
chr18_50913860_50913890	AC	ME2	intronic	Colon, transverse	176	-0.011267	0.318842	3.28619e-16	6.21331e-10	4.82775e-13	cg26727372	50878121	35.754	0.22142	0.106964	0.0911594	0.136397	0.287185	0.404455	ME2;ME2	NM_001168335;NM_002396	TSS1500;TSS1500	N_Shore
chr13_113506558_113506580	GT	TMCO3	intronic	Colon, transverse	176	-0.073902	0.31879	3.30828e-16	6.25509e-10	4.85643e-13	cg05608383	113511820	5.251	0.931545	0.168897	0.514542	0.981893	0.990013	0.993598	TMCO3	NM_017905	Body	S_Shore
chr15_64874657_64874705	TG	PLEKHO2;ANKDD1A	intergenic	Colon, transverse	176	-0.02386	0.318687	3.35249e-16	6.33868e-10	4.91462e-13	cg04298131	64836355	38.326	0.706031	0.147358	0.449554	0.632973	0.815269	0.904713	.	.	.	S_Shore
chr1_11069227_11069259	GT	EXOSC10	intronic	Colon, transverse	176	-0.006904	0.318686	3.35312e-16	6.33987e-10	4.91462e-13	cg13390370	11068316	0.927	0.806369	0.106029	0.613785	0.730875	0.888852	0.963465	EXOSC10;EXOSC10	NM_002685;NM_001001998	Body;Body	.
chr6_13410577_13410613	GA	GFOD1	intronic	Ovary	122	0.017891	0.427083	3.36551e-16	6.35172e-10	1.45682e-12	cg22856450	13409503	1.092	0.587848	0.187131	0.293685	0.440939	0.74521	0.878386	GFOD1;GFOD1;GFOD1	NM_001242630;NM_018988;NM_001242628	TSS1500;Body;5'UTR	.
chr8_80140950_80140984	GT	TPD52	intronic	Lung	177	0.008678	0.317079	3.40003e-16	6.43048e-10	4.53809e-13	cg21595409	80102287	38.68	0.697115	0.0616136	0.604849	0.660012	0.733891	0.799652	TPD52;TPD52	NM_005079;NM_001025253	Body;Body	.
chr4_3388195_3388263	GAGGAGGAGACGGGAGG	RGS12	intronic	Lung	177	-0.034035	0.317059	3.40905e-16	6.44755e-10	4.54373e-13	cg16895261	3389578	1.349	0.445249	0.0590647	0.339011	0.401912	0.484922	0.539265	RGS12;RGS12;RGS12	NM_198229;NM_198227;NM_002926	Body;Body;Body	.
chr12_85883721_85883741	AT	NTS	downstream	Colon, transverse	172	0.051204	0.32457	3.46457e-16	6.5506e-10	5.07012e-13	cg10199490	85836897	46.834	0.592338	0.0958579	0.421346	0.531908	0.659781	0.727456	RASSF9	NM_005447	TSS1500	.
chr9_121283671_121283707	TTCA	GSN-AS1	ncRNA_exonic	Ovary	122	0.019505	0.426777	3.4761e-16	6.56043e-10	1.50124e-12	cg14417974	121296098	12.409	0.744376	0.0533621	0.665267	0.71124	0.78627	0.815121	GSN;GSN;GSN;GSN;GSN;GSN;GSN	NM_001127664;NM_001127667;NM_001127662;NM_198252;NM_001127665;NM_001127663;NM_001127666	5'UTR;5'UTR;5'UTR;5'UTR;5'UTR;5'UTR;5'UTR	N_Shelf
chr17_82117743_82117763	AACA	CCDC57	intronic	Lung	177	0.017241	0.316905	3.47759e-16	6.57718e-10	4.63182e-13	cg02208313	82127456	9.703	0.906243	0.0405761	0.837002	0.884571	0.935785	0.958753	CCDC57	NM_198082	Body	Island
chr6_29726559_29726583	TG	HLA-F	intronic	Colon, transverse	176	0.086533	0.318302	3.52358e-16	6.66215e-10	5.1485e-13	cg07134666	29680623	45.948	0.838719	0.147629	0.558112	0.744126	0.942384	0.953105	.	.	.	.
chr20_46021439_46021463	GAAT	SLC12A5-AS1	ncRNA_intronic	Lung	177	-0.010404	0.316796	3.52712e-16	6.67086e-10	4.69448e-13	cg17920479	46021607	0.156	0.149665	0.0367032	0.0973628	0.1235	0.173372	0.211381	SLC12A5	NM_001134771	TSS200	N_Shore
chr1_200669892_200669921	GGAGC	DDX59-AS1	ncRNA_intronic	Lung	177	0.018662	0.316783	3.53335e-16	6.68264e-10	4.69947e-13	cg00010529	200668923	0.9835	0.462594	0.0720077	0.35263	0.416433	0.507916	0.576173	LOC101929224;DDX59	NR_110787;NM_001031725	TSS1500;5'UTR	N_Shore
chr4_153256907_153256927	TGTT	TRIM2	intronic	Ovary	122	0.040012	0.426598	3.54254e-16	6.68582e-10	1.52644e-12	cg06958145	153257263	0.346	0.098568	0.0529308	0.0314644	0.0538679	0.131811	0.193961	TRIM2;TRIM2;TRIM2;TRIM2;TRIM2	NM_001302694;NM_001130067;NM_001302692;NM_001302693;NM_015271	TSS200;5'UTR;Body;Body;Body	.
chr3_45003326_45003350	GTGC	EXOSC7	intronic	Lung	177	-0.081264	0.316751	3.54776e-16	6.70989e-10	4.71531e-13	cg25593573	45036428	33.09	0.352332	0.101786	0.185095	0.274656	0.431223	0.510538	.	.	.	S_Shore
chr15_50431165_50431189	TG	USP8	intronic	Lung	177	-0.004047	0.316725	3.56002e-16	6.73307e-10	4.72828e-13	cg08437265	50424086	7.091	0.0431708	0.023384	0.0293186	0.034853	0.046621	0.0655176	USP8;USP8;USP8	NM_005154;NM_001128611;NM_001128610	TSS1500;TSS1500;TSS1500	N_Shore
chr2_232527310_232527334	AG	CHRND	intronic	Colon, transverse	176	-0.02492	0.318171	3.58397e-16	6.77634e-10	5.22993e-13	cg20371266	232526071	1.251	0.203089	0.0587835	0.116542	0.157869	0.244741	0.296872	CHRND	NM_000751	TSS200	S_Shore
chr17_50940862_50940897	AC	TOB1-AS1;SPAG9	intergenic	Colon, transverse	176	-0.065305	0.318169	3.58484e-16	6.77799e-10	5.22993e-13	cg14083315	50921010	19.8695	0.830465	0.132559	0.579725	0.744988	0.946389	0.988546	.	.	.	.
chr3_53094346_53094397	AC	RFT1	intronic	Colon, transverse	176	-0.020048	0.318152	3.59258e-16	6.79263e-10	5.23718e-13	cg18071195	53069781	24.5905	0.721318	0.0825283	0.577718	0.665493	0.780311	0.840168	.	.	.	.
chr2_236160238_236160270	GT	AGAP1;GBX2	intergenic	Lung	177	0.009617	0.316632	3.60292e-16	6.81421e-10	4.7819e-13	cg20139706	236160106	0.148	0.326312	0.0540388	0.230379	0.28977	0.365345	0.403839	.	.	.	Island
chr15_81303015_81303043	TG	IL16	intronic	Lung	177	-0.008917	0.316555	3.63924e-16	6.8829e-10	4.82333e-13	cg19620333	81303991	0.962	0.519356	0.0515774	0.442627	0.483223	0.553773	0.600593	IL16;IL16	NM_172217;NM_004513	Body;Body	.
chr17_6659795_6659833	TC	ALOX15P1	ncRNA_intronic	Colon, transverse	176	-0.018196	0.318045	3.64233e-16	6.88668e-10	5.30561e-13	cg23551722	6643578	16.236	0.884083	0.0854568	0.732567	0.82497	0.960021	0.977702	TXNDC17;MED31	NM_032731;NM_016060	3'UTR;3'UTR	S_Shelf
chr10_114541899_114541923	AC	ABLIM1	intronic	Colon, transverse	176	0.042828	0.318031	3.64895e-16	6.8992e-10	5.31116e-13	cg17056676	114541595	0.316	0.46196	0.0806237	0.319861	0.410071	0.521427	0.590603	ABLIM1;ABLIM1;ABLIM1	NM_001003408;NM_001003407;NM_002313	Body;Body;Body	.
chr20_63823858_63823888	TG	ZBTB46	intronic	Colon, transverse	176	-0.004097	0.318023	3.65274e-16	6.90638e-10	5.3126e-13	cg02052956	63823968	0.095	0.274436	0.0566849	0.181788	0.231844	0.319549	0.357187	.	.	.	.
chr10_68427650_68427680	AC	DNA2	intronic	Colon, transverse	176	-0.007814	0.31801	3.65884e-16	6.91791e-10	5.31738e-13	cg24118715	68472315	44.65	0.257324	0.0417278	0.185013	0.233526	0.283906	0.318793	DNA2	NM_001080449	TSS200	S_Shore
chr1_9077737_9077778	AGGG	SLC2A5;GPR157	intergenic	Colon, transverse	176	0.001346	0.318001	3.66312e-16	6.926e-10	5.31951e-13	cg17952939	9094191	16.4335	0.772743	0.0529927	0.692133	0.742772	0.807429	0.855244	.	.	.	.
chr20_3093164_3093178	GCCCCAG	AVP;UBOX5-AS1	intergenic	Colon, transverse	176	0.024049	0.317984	3.6714e-16	6.94164e-10	5.32743e-13	cg11962310	3093270	0.099	0.173706	0.0505794	0.0977696	0.145442	0.205142	0.255674	.	.	.	Island
chr17_80256591_80256624	GTT	SLC26A11;RNF213	intergenic	Ovary	122	0.042812	0.426217	3.68829e-16	6.96089e-10	1.58562e-12	cg01404464	80257720	1.1125	0.761	0.0778659	0.610006	0.71161	0.812532	0.84461	.	.	.	N_Shelf
chr5_56409433_56409447	AC	ANKRD55;LINC01948	intergenic	Colon, transverse	176	0.03337	0.317922	3.70061e-16	6.99688e-10	5.3657e-13	cg17364026	56413177	3.737	0.579825	0.0811024	0.453854	0.519411	0.637103	0.717271	.	.	.	.
chr10_14965675_14965715	GA	MEIG1	intronic	Lung	177	0.004501	0.316413	3.70643e-16	7.00997e-10	4.90895e-13	cg19521242	14965845	0.15	0.938354	0.0357636	0.867024	0.922568	0.96301	0.97424	MEIG1	NM_001080836	5'UTR	.
chr1_202113889_202113907	TG	ELF3;GPR37L1	intergenic	Colon, transverse	176	-0.009171	0.317843	3.73866e-16	7.06881e-10	5.41672e-13	cg10992030	202110949	2.949	0.838928	0.0402932	0.768484	0.813634	0.870795	0.899176	.	.	.	.
chr1_226409008_226409032	TG	PARP1	upstream	Ovary	122	0.026654	0.426067	3.74718e-16	7.07204e-10	1.60728e-12	cg17127702	226406622	2.398	0.494348	0.122458	0.30608	0.401869	0.567411	0.705653	PARP1	NM_001618	Body	N_Shore
chr4_10018546_10018590	GATA	SLC2A9	intronic	Colon, transverse	176	0.016431	0.317824	3.74793e-16	7.08634e-10	5.42599e-13	cg00071950	10019258	0.69	0.076436	0.0527456	0.0167576	0.0324284	0.103014	0.179606	SLC2A9;SLC2A9	NM_020041;NM_001001290	Body;Body	Island
chr9_69037286_69037304	GAA	FXN	intronic	Colon, transverse	175	0.004682	0.319328	3.75118e-16	7.09249e-10	5.42654e-13	cg14656297	69036415	0.88	0.123083	0.0585464	0.0450359	0.080199	0.15323	0.231912	FXN;FXN;FXN	NM_001161706;NM_000144;NM_181425	Body;Body;Body	S_Shore
chr1_38068806_38068828	GT	MIR3659HG	ncRNA_intronic	Colon, transverse	176	0.025245	0.317735	3.79113e-16	7.16803e-10	5.48015e-13	cg01310481	38066422	2.395	0.249167	0.0772391	0.135647	0.19834	0.294296	0.381712	.	.	.	.
chr5_138872027_138872067	GT	LRRTM2	UTR3	Colon, transverse	176	-0.013422	0.317711	3.80294e-16	7.19036e-10	5.49302e-13	cg08798269	138825170	46.877	0.150928	0.0677066	0.0644766	0.0954222	0.190461	0.271078	CTNNA1;CTNNA1;CTNNA1;CTNNA1	NM_001290307;NM_001903;NM_001290309;NM_001290310	Body;Body;Body;Body	.
chr15_82845218_82845260	CA	WHAMM;HOMER2	intergenic	Lung	177	0.011861	0.316174	3.82334e-16	7.23109e-10	5.05702e-13	cg05859663	82808901	36.338	0.71864	0.0697984	0.609029	0.661568	0.773045	0.812191	WHAMM	NM_001080435	TSS1500	N_Shore
chr10_12830926_12830964	AC	CAMK1D	UTR3	Colon, transverse	176	-0.014624	0.317644	3.83612e-16	7.2531e-10	5.52827e-13	cg27497962	12835967	5.022	0.586326	0.082169	0.461337	0.529323	0.647652	0.72187	.	.	.	.
chr14_91836577_91836639	GGCGAGGCAAGGCGGGGAGG	TC2N	intronic	Colon, transverse	176	-0.008765	0.317577	3.86937e-16	7.31597e-10	5.57195e-13	cg22746095	91836725	0.117	0.03762	0.02138	0.0128513	0.0203848	0.0530152	0.0755361	TC2N;TC2N;TC2N;TC2N	NM_001128595;NM_001289134;NM_152332;NM_001128596	TSS200;TSS200;TSS200;5'UTR	Island
chr1_33516317_33516335	AC	CSMD2	UTR3	Lung	177	0.029449	0.316041	3.88969e-16	7.35658e-10	5.13837e-13	cg06182923	33519806	3.48	0.842303	0.0590154	0.738624	0.797369	0.88732	0.930604	CSMD2	NM_052896	Body	.
chr16_1830917_1830945	AC	FAHD1	intronic	Ovary	122	-0.019916	0.425641	3.91979e-16	7.39781e-10	1.67371e-12	cg14074117	1859713	28.782	0.711582	0.113465	0.526067	0.639388	0.795009	0.86101	C16orf73;C16orf73	NM_152764;NM_001163560	Body;Body	.
chr21_34202388_34202433	GT	LINC00310;KCNE2	intergenic	Lung	177	-0.005621	0.315974	3.92325e-16	7.42005e-10	5.17799e-13	cg19118951	34202769	0.3585	0.51171	0.063866	0.412835	0.479243	0.557217	0.599139	.	.	.	S_Shore
chr6_3765966_3765988	GT	PXDC1;FAM50B	intergenic	Colon, transverse	176	-0.028162	0.317455	3.93077e-16	7.43205e-10	5.64479e-13	cg04557883	3752849	13.128	0.260419	0.118844	0.0775255	0.176584	0.335965	0.459106	C6orf145	NM_183373	TSS1500	S_Shore
chr19_47048968_47049055	TCTT	TMEM160	upstream	Colon, transverse	176	-0.006482	0.317453	3.9319e-16	7.43419e-10	5.64479e-13	cg22128180	47048923	0.0885	0.0559267	0.0467151	0.0135563	0.0209489	0.0682374	0.16023	TMEM160	NM_017854	TSS1500	S_Shore
chr8_80148317_80148345	GT	TPD52	intronic	Lung	177	0.010509	0.315922	3.94996e-16	7.47057e-10	5.20961e-13	cg22904437	80152069	3.738	0.54618	0.0852295	0.420073	0.486339	0.606297	0.700585	TPD52;TPD52;TPD52;TPD52;TPD52;TPD52;TPD52	NR_105037;NR_105036;NR_105035;NR_105034;NM_005079;NM_001025253;NM_001287144	Body;Body;Body;Body;Body;Body;Body	.
chr17_50509536_50509574	TG	MYCBPAP	intronic	Ovary	122	-0.019845	0.425507	3.97568e-16	7.50329e-10	1.69374e-12	cg22571038	50508109	1.446	0.143102	0.0916541	0.0256364	0.0713562	0.201805	0.340739	MYCBPAP	NM_032133	TSS1500	Island
chr8_30419450_30419482	TG	RBPMS	intronic	Lung	177	0.005622	0.315868	3.97776e-16	7.52315e-10	5.24261e-13	cg23582970	30423776	4.31	0.339451	0.0463895	0.26427	0.312471	0.367189	0.415551	RBPMS;RBPMS;RBPMS;RBPMS	NM_001008712;NM_001008711;NM_001008710;NM_006867	Body;Body;Body;Body	.
chr3_73018407_73018465	GTTAT	PPP4R2	intronic	Prostate	95	-0.018183	0.511254	3.98404e-16	7.48932e-10	1.05483e-11	cg20540428	72996535	21.901	0.555996	0.159705	0.289898	0.479646	0.66612	0.816441	PPP4R2	NM_174907	TSS1500	N_Shore
chr11_14302073_14302111	AC	RRAS2	intronic	Colon, transverse	176	-0.006537	0.317336	3.99141e-16	7.5467e-10	5.72234e-13	cg06199346	14258787	43.305	0.619318	0.0946172	0.456093	0.551456	0.68713	0.753195	SPON1	NM_006108	Body	N_Shore
chr18_51196767_51196793	CCG	MEX3C	exonic	Lung	177	-0.017751	0.315805	4.01005e-16	7.58422e-10	5.27782e-13	cg18141714	51171414	25.366	0.739058	0.096036	0.576301	0.685332	0.805265	0.883515	.	.	.	.
chr7_39992163_39992201	GT	CDK13	intronic	Colon, transverse	176	-0.016985	0.317194	4.06512e-16	7.68607e-10	5.82278e-13	cg13264672	39953841	38.341	0.17583	0.0936808	0.0414712	0.107794	0.243502	0.349325	CDK13;CDK13	NM_031267;NM_003718	Body;Body	S_Shore
chr6_149891484_149891504	TG	RAET1E-AS1	ncRNA_intronic	Colon, transverse	176	0.017613	0.317166	4.07989e-16	7.71401e-10	5.83952e-13	cg09316848	149887574	3.92	0.59027	0.101137	0.426103	0.518476	0.646138	0.796369	RAET1E-AS1;RAET1E	NR_045126;NM_001243328	Body;Body	.
chr1_230128257_230128277	TG	GALNT2	intronic	Colon, transverse	176	-0.005743	0.317144	4.09138e-16	7.73572e-10	5.85153e-13	cg23230158	230125090	3.177	0.952287	0.0546646	0.88707	0.943951	0.978089	0.985697	GALNT2	NM_004481	Body	.
chr13_37127472_37127512	AC	CSNK1A1L;LINC01048	intergenic	Colon, transverse	176	0.022642	0.317098	4.11602e-16	7.78231e-10	5.88232e-13	cg19272349	37107118	20.374	0.908079	0.0648306	0.786234	0.877682	0.957889	0.984066	CSNK1A1L	NM_145203	TSS1500	.
chr17_56401325_56401434	GTATT	ANKFN1	intronic	Ovary	122	0.028717	0.425175	4.11749e-16	7.77092e-10	1.75021e-12	cg03455107	56431846	30.4665	0.385049	0.104437	0.240517	0.309896	0.443416	0.606707	ANKFN1	NM_153228	Body	.
chr18_11940262_11940334	AAAG	MPPE1;IMPA2	intergenic	Lung	177	0.01133	0.315592	4.1221e-16	7.79614e-10	5.41775e-13	cg07453440	11948155	7.857	0.265899	0.128985	0.0983529	0.162663	0.334308	0.509187	.	.	.	Island
chr17_30339396_30339428	TG	TMIGD1;CPD	intergenic	Colon, transverse	176	0.00291	0.317054	4.13923e-16	7.8262e-10	5.91103e-13	cg21989425	30340423	1.011	0.0427401	0.0211873	0.0197707	0.0288474	0.0508943	0.0796812	.	.	.	.
chr11_109047311_109047366	GT	DDX10;C11orf87	intergenic	Colon, transverse	176	-0.00721	0.316993	4.17214e-16	7.88842e-10	5.95352e-13	cg05103396	109040440	6.8985	0.778129	0.0412501	0.722726	0.75406	0.798568	0.846944	.	.	.	.
chr10_128020023_128020045	GT	PTPRE	intronic	Ovary	122	0.023162	0.425044	4.17443e-16	7.87839e-10	1.76645e-12	cg08816150	128018044	1.99	0.367834	0.0897019	0.203919	0.327315	0.418296	0.497706	PTPRE	NM_006504	5'UTR	.
chr17_50080463_50080506	GT	ITGA3	intronic	Colon, transverse	176	-0.008403	0.316976	4.18116e-16	7.90547e-10	5.96189e-13	cg01156108	50055714	24.7705	0.0841702	0.0341345	0.0197089	0.0595033	0.111958	0.13223	ITGA3;ITGA3	NM_005501;NM_002204	TSS1500;TSS1500	Island
chr6_29679886_29679913	AAAC	ZFP57	intronic	Prostate	95	0.170541	0.51063	4.23015e-16	7.95197e-10	1.10444e-11	cg13835168	29680979	1.0795	0.721528	0.224939	0.265446	0.566636	0.924515	0.970588	.	.	.	.
chr15_26858263_26858305	AC	GABRB3;GABRA5	intergenic	Lung	177	-0.027578	0.31538	4.23709e-16	8.01362e-10	5.56501e-13	cg25070075	26838846	19.438	0.703412	0.133732	0.453175	0.617593	0.807255	0.88999	.	.	.	Island
chr16_30403267_30403283	GCT	ZNF48;ZNF771	intergenic	Lung	177	0.006324	0.315344	4.25652e-16	8.05037e-10	5.58665e-13	cg19108231	30396641	6.634	0.748494	0.0681537	0.636467	0.698608	0.794726	0.860116	ZNF48;ZNF48;ZNF48;ZNF48	NM_001214907;NM_001214906;NM_001214909;NM_152652	5'UTR;Body;Body;Body	S_Shore
chr6_37055580_37055632	TG	FGD2;PIM1	intergenic	Colon, transverse	176	0.00575	0.316827	4.26233e-16	8.05894e-10	6.07305e-13	cg10111084	37033378	22.228	0.656133	0.0812128	0.532638	0.601569	0.703014	0.799779	.	.	.	.
chr12_48186540_48186570	GT	CCDC184	downstream	Lung	177	0.044035	0.315315	4.27282e-16	8.08119e-10	5.60415e-13	cg25198316	48204265	17.71	0.921834	0.156525	0.655309	0.976128	0.9867	0.991164	OR10AD1	NM_001004134	TSS1500	.
chr17_43530609_43530636	GT	DHX8;ETV4	intronic	Lung	177	0.012873	0.315306	4.27786e-16	8.09072e-10	5.60687e-13	cg21940313	43543543	12.9205	0.352314	0.0430048	0.272734	0.325171	0.381704	0.418607	ETV4;ETV4	NM_001079675;NM_001986	Body;Body	N_Shore
chr14_91836577_91836639	GGCGAGGCAAGGCGGGGAGG	TC2N	intronic	Ovary	122	-0.074725	0.424781	4.29186e-16	8.10002e-10	1.81209e-12	cg19873923	91835578	1.03	0.668085	0.140201	0.433104	0.560698	0.781724	0.876979	TC2N;TC2N;TC2N	NM_001128595;NM_001128596;NM_152332	5'UTR;5'UTR;5'UTR	N_Shore
chr1_214495663_214495707	TTTA	PTPN14	intronic	Colon, transverse	176	-0.020028	0.316767	4.29502e-16	8.12076e-10	6.11503e-13	cg05861821	214460700	34.985	0.916173	0.0446592	0.846079	0.888392	0.946959	0.96511	PTPN14	NM_005401	Body	.
chr17_81646837_81646865	TTTG	TSPAN10	intronic	Lung	177	0.012466	0.315274	4.29516e-16	8.12344e-10	5.62565e-13	cg09655341	81651070	4.219	0.411818	0.0404299	0.351683	0.381932	0.44	0.476263	PDE6G;PDE6G	NM_002602;NR_026872	3'UTR;Body	S_Shelf
chr17_73234773_73234791	TG	C17orf80	intronic	Colon, transverse	176	0.007517	0.316722	4.32034e-16	8.16863e-10	6.14645e-13	cg25559913	73227762	7.02	0.537374	0.113592	0.351156	0.461446	0.612278	0.722452	FAM104A;FAM104A;FAM104A;FAM104A;FAM104A	NM_001289412;NM_001098832;NM_032837;NM_001289411;NM_001289410	TSS200;Body;Body;Body;Body	.
chr2_218257935_218257971	TTGG	ARPC2;GPBAR1	intergenic	Lung	177	0.00341	0.315195	4.33971e-16	8.20769e-10	5.67524e-13	cg20019365	218270255	12.302	0.0330554	0.0132317	0.0210853	0.025717	0.0365501	0.0521794	PNKD;AAMP;PNKD	NM_001077399;NM_001087;NM_015488	TSS200;TSS200;TSS200	Island
chr15_60398891_60398934	GT	ANXA2	upstream	Lung	177	0.017613	0.315194	4.33991e-16	8.20808e-10	5.67524e-13	cg27554954	60399396	0.4835	0.625425	0.110987	0.444777	0.543708	0.711354	0.796478	ANXA2;ANXA2;ANXA2;ANXA2	NM_001002857;NM_004039;NM_001136015;NM_001002858	TSS1500;TSS1500;TSS1500;TSS1500	S_Shore
chr5_1004195_1004236	GT	LOC100506688;NKD2	intergenic	Lung	177	0.027013	0.31519	4.34202e-16	8.21207e-10	5.67524e-13	cg03877420	1004252	0.0365	0.314926	0.101434	0.16346	0.239614	0.375188	0.484998	.	.	.	Island
chr17_82117743_82117763	AACA	CCDC57	intronic	Lung	177	0.006408	0.315162	4.3583e-16	8.24286e-10	5.69258e-13	cg06493125	82116656	1.097	0.965326	0.0155953	0.936659	0.957268	0.976188	0.987226	CCDC57	NM_198082	Body	.
chr8_144117599_144117629	TGTTT	WDR97	UTR3	Lung	177	-0.045707	0.315128	4.37739e-16	8.27897e-10	5.71357e-13	cg06239191	144108233	9.381	0.628873	0.0671002	0.501878	0.58928	0.678055	0.718203	KIAA1875	NR_024207	Body	Island
chr2_138811802_138811826	TCCT	NXPH2;YY1P2	intergenic	Colon, transverse	176	-0.008453	0.316612	4.38172e-16	8.28469e-10	6.22441e-13	cg14564691	138786912	24.902	0.373851	0.0981383	0.221325	0.29472	0.440126	0.55193	.	.	.	.
chr20_63823858_63823888	TG	ZBTB46	intronic	Lung	177	-0.012737	0.315046	4.42418e-16	8.36746e-10	5.76668e-13	cg18369516	63775368	48.505	0.381817	0.0838948	0.231401	0.32607	0.440241	0.515163	ZBTB46	NM_025224	Body	Island
chr1_19660068_19660104	GTTTTT	NBL1;HTR6	intergenic	Colon, transverse	176	0.027646	0.316529	4.42911e-16	8.37428e-10	6.287e-13	cg05776630	19688534	28.448	0.498037	0.044551	0.431556	0.46942	0.532957	0.563372	TMCO4	NM_181719	Body	.
chr17_50509536_50509574	TG	MYCBPAP	intronic	Ovary	122	-0.023727	0.424452	4.4436e-16	8.38639e-10	1.87196e-12	cg20111217	50507903	1.652	0.824202	0.112541	0.612228	0.756795	0.898427	0.967555	MYCBPAP	NM_032133	TSS1500	N_Shore
chr6_34792126_34792141	GGC	UHRF1BP1	UTR5	Lung	177	0.009784	0.314834	4.54674e-16	8.59926e-10	5.91828e-13	cg13518672	34819863	27.7295	0.549916	0.0875798	0.42195	0.506314	0.600698	0.691886	UHRF1BP1	NM_017754	Body	.
chr8_3388896_3388940	AC	CSMD1	intronic	Colon, transverse	176	-0.007451	0.31628	4.57344e-16	8.64718e-10	6.48214e-13	cg23564432	3396436	7.518	0.763703	0.0748212	0.642237	0.716086	0.81178	0.89114	CSMD1	NM_033225	Body	.
chr6_158025979_158026015	CATA	SYNJ2	intronic	Colon, transverse	176	0.016011	0.316264	4.58278e-16	8.66484e-10	6.49052e-13	cg10488100	158020006	5.991	0.91229	0.0330424	0.859716	0.889986	0.937649	0.969093	SYNJ2;SYNJ2	NM_001178088;NM_003898	5'UTR;Body	.
chr10_73774694_73774714	CA	FUT11	intronic	Colon, transverse	176	-0.080144	0.316256	4.58776e-16	8.67425e-10	6.4927e-13	cg04070685	73774802	0.098	0.397328	0.104183	0.234163	0.335811	0.46696	0.569078	FUT11;FUT11	NM_001284194;NM_173540	Body;Body	S_Shore
chr17_6659795_6659833	TC	ALOX15P1	ncRNA_intronic	Lung	177	0.048067	0.31468	4.6381e-16	8.77205e-10	6.03304e-13	cg08103988	6655046	4.768	0.361603	0.212786	0.053376	0.242655	0.549167	0.723827	.	.	.	Island
chr19_29306466_29306512	GT	LOC284395	ncRNA_intronic	Colon, transverse	176	-0.007107	0.316127	4.66423e-16	8.81883e-10	6.59598e-13	cg23833951	29330501	24.012	0.699185	0.0620427	0.59437	0.666733	0.743338	0.792579	LOC284395	NR_040029	Body	.
chr4_3388195_3388263	GAGGAGGAGACGGGAGG	RGS12	intronic	Lung	177	-0.057027	0.314627	4.66986e-16	8.83211e-10	6.07018e-13	cg08817983	3389696	1.467	0.720646	0.0700295	0.596902	0.673521	0.773001	0.8266	RGS12;RGS12;RGS12	NM_198229;NM_198227;NM_002926	Body;Body;Body	.
chr1_204493524_204493554	AC	PIK3C2B	intronic	Colon, transverse	176	0.016669	0.316113	4.6729e-16	8.83523e-10	6.60331e-13	cg20240347	204496456	2.917	0.684655	0.132949	0.483189	0.577915	0.800101	0.8937	.	.	.	S_Shore
chr4_3376247_3376293	AC	RGS12	intronic	Colon, transverse	176	0.019573	0.316094	4.68392e-16	8.85606e-10	6.61394e-13	cg04567659	3388257	11.987	0.452797	0.185012	0.137804	0.323711	0.591636	0.77287	RGS12;RGS12;RGS12	NM_002926;NM_198229;NM_198227	Body;Body;Body	.
DIP2B	GGC	DIP2B	UTR5	Lung	177	0.007792	0.314604	4.68401e-16	8.85888e-10	6.08439e-13	cg03907575	50504628	0.3835	0.318244	0.0446752	0.246903	0.287983	0.347876	0.387596	DIP2B	NM_173602	TSS1500	N_Shore
chr9_129607477_129607517	GT	LINC00963;NTMT1	intergenic	Colon, transverse	176	0.01388	0.316066	4.70116e-16	8.88865e-10	6.63332e-13	cg13596787	129614629	7.132	0.963243	0.0437805	0.886017	0.966707	0.984797	0.990359	C9orf50	NM_199350	Body	S_Shelf
chr2_102735846_102735869	AC	MFSD9	intronic	Lung	177	-0.037844	0.31455	4.71662e-16	8.92055e-10	6.1214e-13	cg07720865	102735883	0.0255	0.800976	0.0758694	0.649887	0.761138	0.850979	0.913021	MFSD9	NM_032718	Body	N_Shore
chr14_23567689_23567701	CAGCGG	LOC102724814	ncRNA_exonic	Lung	177	-0.019474	0.314546	4.71897e-16	8.925e-10	6.1214e-13	cg23162655	23567977	0.282	0.0911772	0.0343528	0.0432907	0.0612808	0.116564	0.152069	AP1G2;AP1G2;AP1G2;LOC102724814	NM_001282475;NM_003917;NM_001282474;NR_110555	TSS1500;TSS200;TSS200;Body	S_Shore
chr4_153256907_153256927	TGTT	TRIM2	intronic	Ovary	122	0.081954	0.423759	4.77968e-16	9.02068e-10	2.00906e-12	cg01484685	153265807	8.89	0.705005	0.129313	0.511458	0.60863	0.796826	0.910785	TRIM2;TRIM2;TRIM2;TRIM2;TRIM2	NM_001302694;NM_001130067;NM_001302692;NM_001302693;NM_015271	Body;5'UTR;Body;Body;Body	.
chr17_7752160_7752194	AC	DNAH2	intronic	Lung	177	0.007658	0.314366	4.82999e-16	9.13498e-10	6.25255e-13	cg07999979	7755081	2.904	0.763561	0.0641979	0.661926	0.726285	0.798259	0.877155	DNAH2	NM_020877	Body	.
chr20_53872759_53872789	GT	LOC105372672;SUMO1P1	intergenic	Ovary	122	-0.016985	0.423643	4.83872e-16	9.13211e-10	2.02486e-12	cg17692798	53872695	0.079	0.864759	0.0727823	0.729705	0.811767	0.921207	0.955313	.	.	.	.
chr13_29925051_29925077	GA	LINC00572	ncRNA_intronic	Lung	177	-0.015841	0.314327	4.85479e-16	9.18188e-10	6.28035e-13	cg20796996	29934804	9.74	0.944882	0.0490032	0.837811	0.924631	0.98339	0.99094	.	.	.	.
chr13_44405531_44405569	AC	TUSC8	ncRNA_intronic	Lung	177	-0.028572	0.314283	4.8824e-16	9.2341e-10	6.31176e-13	cg13989290	44406007	0.457	0.848386	0.0678096	0.751184	0.803887	0.881908	0.971771	TUSC8	NR_104174	TSS200	.
chr16_53389550_53389600	AAAAC	LOC102723373;RBL2	intergenic	Ovary	122	-0.138947	0.423464	4.93076e-16	9.30581e-10	2.05426e-12	cg04653913	53373841	15.734	0.587245	0.168846	0.326794	0.452604	0.731642	0.808041	.	.	.	Island
chr16_53389550_53389600	AAAAC	LOC102723373;RBL2	intergenic	Lung	177	-0.119365	0.314193	4.93927e-16	9.34165e-10	6.3722e-13	cg02380802	53373896	15.679	0.588738	0.183306	0.276824	0.449008	0.721111	0.839493	.	.	.	S_Shore
chr15_78595367_78595371	TC	CHRNA3	UTR3	Ovary	122	-0.071153	0.423425	4.95113e-16	9.34426e-10	2.05821e-12	cg22563815	78564607	30.762	0.401318	0.112798	0.248405	0.323289	0.462765	0.612419	CHRNA5	NM_000745	TSS1500	N_Shore
chr2_43169000_43169046	CT	LINC02580;ZFP36L2	intergenic	Colon, transverse	176	-0.00567	0.315598	4.99296e-16	9.44038e-10	7.03456e-13	cg07563020	43158092	10.931	0.711285	0.0846476	0.561886	0.65401	0.778959	0.844041	.	.	.	.
chr3_111866930_111866972	GT	PHLDB2	intronic	Ovary	122	-0.015573	0.42333	5.00074e-16	9.43788e-10	2.07426e-12	cg06828505	111859134	7.817	0.166168	0.0776925	0.0610603	0.111086	0.199811	0.313357	PHLDB2;PHLDB2;PHLDB2;PHLDB2	NM_145753;NM_001134438;NM_001134437;NM_001134439	TSS200;TSS200;Body;TSS1500	N_Shore
chr1_43295834_43295884	AC	C1orf210;TIE1	intergenic	Ovary	122	-0.012893	0.423208	5.06511e-16	9.55936e-10	2.09635e-12	cg19406481	43294512	1.347	0.408253	0.111015	0.226468	0.336682	0.463685	0.606383	.	.	.	.
chr4_168585301_168585325	GT	PALLD	intronic	Colon, transverse	176	0.029816	0.315436	5.09806e-16	9.63908e-10	7.17728e-13	cg01805035	168585610	0.297	0.231162	0.0597231	0.138595	0.190703	0.269458	0.339499	PALLD;PALLD	NM_001166108;NM_016081	Body;Body	.
chr1_214364766_214364806	GT	PTPN14	intronic	Lung	177	-0.02241	0.313925	5.11336e-16	9.6709e-10	6.5923e-13	cg06068545	214362645	2.141	0.665509	0.118404	0.467024	0.583773	0.752765	0.846872	PTPN14	NM_005401	Body	.
chr18_23681372_23681437	GAAA	ANKRD29;LAMA3	intergenic	Colon, transverse	176	-0.004965	0.315392	5.12702e-16	9.69385e-10	7.21269e-13	cg25494270	23722360	40.9555	0.299567	0.100223	0.14301	0.230407	0.369155	0.476887	LAMA3;LAMA3;LAMA3;LAMA3	NM_001302996;NR_130106;NM_001127717;NM_198129	Body;Body;Body;Body	.
chr13_99500638_99500656	AC	LINC00449	ncRNA_exonic	Lung	177	0.03851	0.313903	5.12762e-16	9.69788e-10	6.60618e-13	cg02794779	99498457	2.19	0.299545	0.0667482	0.182933	0.263174	0.341421	0.41065	.	.	.	Island
chr15_26858263_26858305	AC	GABRB3;GABRA5	intergenic	Colon, transverse	176	0.01325	0.315359	5.14881e-16	9.73504e-10	7.23795e-13	cg14417760	26866602	8.318	0.435517	0.0662744	0.340111	0.382335	0.48108	0.550411	GABRA5;GABRA5	NM_001165037;NM_000810	TSS1500;TSS200	N_Shore
chr6_31307643_31307695	GGA	LINC02571;HLA-B	intergenic	Ovary	122	0.085284	0.423007	5.1734e-16	9.76375e-10	2.13649e-12	cg17250082	31308098	0.429	0.175639	0.167455	0.0302262	0.0612156	0.212846	0.501492	.	.	.	N_Shore
chr1_26359441_26359463	CA	CRYBG2;ZNF683	intergenic	Lung	177	0.012644	0.313822	5.18157e-16	9.79991e-10	6.67114e-13	cg12733254	26356508	2.944	0.771335	0.0499542	0.688831	0.73959	0.806633	0.851971	.	.	.	N_Shelf
chr8_60916784_60916814	GT	LOC105375938;LOC100130298	intergenic	Lung	177	0.024207	0.313813	5.1878e-16	9.81171e-10	6.67463e-13	cg26499663	60922616	5.817	0.926306	0.0473698	0.838042	0.900812	0.964323	0.977229	.	.	.	Island
chr8_123157719_123157741	CA	TBC1D31	intronic	Colon, transverse	176	-0.019578	0.315293	5.19249e-16	9.81764e-10	7.29394e-13	cg22384356	123182952	25.222	0.635637	0.0523208	0.551052	0.601178	0.67391	0.703222	FAM83A;FAM83A	NM_207006;NM_032899	1stExon;1stExon	.
chr8_123157719_123157741	CA	TBC1D31	intronic	Ovary	122	-0.045707	0.422957	5.20064e-16	9.81515e-10	2.14304e-12	cg10424125	123182384	24.654	0.300322	0.103258	0.0878577	0.279732	0.367511	0.434406	FAM83A;FAM83A	NM_032899;NM_207006	TSS200;TSS200	.
chr5_55591297_55591343	GT	PLPP1;SLC38A9	intergenic	Ovary	122	0.034132	0.422898	5.23302e-16	9.87626e-10	2.15169e-12	cg15661120	55585193	6.127	0.481125	0.154613	0.228462	0.377083	0.579342	0.737836	.	.	.	.
chr13_25026919_25026943	TG	TPTE2P1;PABPC3	intergenic	Lung	177	-0.012746	0.313705	5.26051e-16	9.94921e-10	6.75897e-13	cg08251288	25026858	0.073	0.716547	0.103661	0.542218	0.652449	0.796945	0.849764	.	.	.	.
chr4_184731883_184731909	TG	CENPU	intronic	Lung	177	-0.004623	0.313677	5.27972e-16	9.98555e-10	6.77708e-13	cg04058563	184730409	1.487	0.957715	0.021496	0.917464	0.946327	0.978408	0.985386	MLF1IP	NM_024629	Body	N_Shelf
chr3_178778455_178778503	AC	KCNMB2-AS1	ncRNA_intronic	Lung	177	0.00565	0.313651	5.29725e-16	1.00187e-09	6.79234e-13	cg01076082	178778121	0.358	0.738186	0.0772277	0.612074	0.698977	0.785453	0.846	KCNMB2;KCNMB2;KCNMB2-AS1;KCNMB2-AS1;KCNMB2	NM_001278911;NM_005832;NR_126560;NR_126561;NM_181361	5'UTR;5'UTR;Body;Body;5'UTR	.
chr11_68875067_68875102	TGTTA	CPT1A;MRPL21	intergenic	Colon, transverse	176	-0.052986	0.315132	5.30119e-16	1.00232e-09	7.44109e-13	cg06028808	68870124	4.9605	0.170968	0.0871576	0.0586881	0.108235	0.218316	0.338813	.	.	.	.
chr16_31069268_31069306	AC	ZNF668	intronic	Lung	177	0.007887	0.313611	5.32479e-16	1.00708e-09	6.82302e-13	cg27130578	31066064	3.223	0.746931	0.0836575	0.610885	0.705515	0.804845	0.854464	ZNF668;ZNF668;ZNF668;ZNF668	NM_001172670;NM_001172669;NM_001172668;NM_024706	TSS1500;TSS1500;5'UTR;5'UTR	S_Shore
chr17_10730672_10730717	TG	TMEM220-AS1	ncRNA_intronic	Ovary	122	0.011657	0.42265	5.37098e-16	1.01366e-09	2.20362e-12	cg04207666	10744754	14.0595	0.805898	0.0764563	0.665329	0.763428	0.860444	0.91758	TMEM220-AS1;TMEM220-AS1;TMEM220-AS1;TMEM220-AS1	NR_073456;NR_073455;NR_073457;NR_073458	Body;Body;Body;Body	.
chr6_36859811_36859843	TG	PPIL1	intronic	Ovary	122	-0.013102	0.422602	5.39858e-16	1.01887e-09	2.21014e-12	cg11251614	36872070	12.243	0.875048	0.0726352	0.696854	0.86078	0.91365	0.948711	PPIL1	NM_016059	Body	N_Shelf
chr17_73234773_73234791	TG	C17orf80	intronic	Colon, transverse	176	0.002229	0.314954	5.42414e-16	1.02556e-09	7.6001e-13	cg06563943	73192132	42.65	0.0390477	0.0153262	0.0188792	0.0285496	0.0467416	0.0689839	COG1	NM_018714	TSS1500	N_Shore
chr5_443220_443278	GGC	EXOC3	UTR5	Colon, transverse	176	-0.008825	0.31495	5.42652e-16	1.02601e-09	7.6001e-13	cg16322479	444113	0.864	0.715262	0.0757712	0.559637	0.681145	0.761307	0.824137	EXOC3;C5orf55	NM_007277;NM_138464	5'UTR;TSS1500	S_Shore
chr17_82212741_82212759	CCCACGCCT	CCDC57	intronic	Colon, transverse	176	0.029083	0.31488	5.47602e-16	1.03537e-09	7.66374e-13	cg12823850	82232113	19.363	0.0723558	0.0429657	0.0279074	0.0441544	0.0823938	0.154275	SLC16A3;SLC16A3;SLC16A3;SLC16A3	NM_001042422;NM_001206950;NM_004207;NM_001042423	5'UTR;5'UTR;5'UTR;TSS200	Island
chr1_39102193_39102211	AG	MACF1	intronic	Prostate	95	-0.111927	0.507907	5.48908e-16	1.03185e-09	1.3758e-11	cg23623880	39105327	3.125	0.234726	0.201606	0.0356227	0.047615	0.452989	0.471424	MACF1	NM_012090	Body	Island
chr17_82117743_82117763	AACA	CCDC57	intronic	Colon, transverse	176	0.018141	0.314802	5.53079e-16	1.04573e-09	7.73467e-13	cg02208313	82127456	9.703	0.876387	0.0517864	0.778832	0.845216	0.914362	0.946465	CCDC57	NM_198082	Body	Island
chr6_29726559_29726583	TG	HLA-F	intronic	Colon, transverse	176	0.071764	0.314778	5.54814e-16	1.04901e-09	7.7532e-13	cg04071440	29680498	46.073	0.826154	0.123656	0.599058	0.723468	0.927392	0.95348	.	.	.	.
chr12_128814182_128814304	GACCTGACCGCCGTATGATG	SLC15A4	intronic	Lung	177	0.037766	0.313268	5.56558e-16	1.05262e-09	7.11229e-13	cg09035930	128797512	16.731	0.703915	0.14299	0.473069	0.629982	0.829443	0.914058	SLC15A4	NM_145648	Body	S_Shore
chr17_73234773_73234791	TG	C17orf80	intronic	Colon, transverse	176	-0.001363	0.314723	5.5874e-16	1.05643e-09	7.80229e-13	cg24346909	73231410	3.372	0.0238065	0.0104997	0.0107877	0.0156712	0.0294743	0.0443988	C17orf80;C17orf80;C17orf80;C17orf80;C17orf80;C17orf80;FAM104A;FAM104A;FAM104A;FAM104A	NM_001288771;NM_001288770;NM_001100621;NM_001100622;NM_017941;NR_110105;NM_001098832;NM_032837;NM_001289411;NM_001289410	TSS1500;TSS1500;TSS1500;TSS1500;TSS1500;TSS1500;Body;Body;Body;Body	N_Shore
chr22_23695438_23695477	CTG	GUSBP11	ncRNA_exonic	Ovary	122	-0.041305	0.422212	5.62416e-16	1.06145e-09	2.2876e-12	cg03723653	23674582	20.8755	0.735255	0.0798465	0.617992	0.675102	0.781643	0.890932	GUSBP11	NR_024448	Body	.
chr5_180794411_180794427	TA	MGAT1	intronic	Ovary	114	0.023778	0.444475	5.6391e-16	1.06427e-09	2.28874e-12	cg07636650	180803844	9.425	0.259307	0.0788386	0.166923	0.20776	0.291111	0.402106	MGAT1;MGAT1;MGAT1;MGAT1;MGAT1;MGAT1;MGAT1	NM_002406;NM_001114620;NM_001114619;NM_001114620;NM_001114619;NM_001114618;NM_001114617	TSS1500;1stExon;1stExon;5'UTR;5'UTR;5'UTR;5'UTR	S_Shore
chr14_23567689_23567701	CAGCGG	LOC102724814	ncRNA_exonic	Colon, transverse	176	-0.018794	0.314539	5.72112e-16	1.08171e-09	7.98312e-13	cg02945646	23567960	0.265	0.115186	0.0432138	0.0581404	0.0836415	0.13823	0.17761	AP1G2;AP1G2	NM_003917;NM_003917	5'UTR;1stExon	S_Shore
chr9_33173591_33173631	GT	B4GALT1-AS1	ncRNA_intronic	Lung	177	0.026353	0.312869	5.85922e-16	1.10816e-09	7.48249e-13	cg27012316	33130960	42.651	0.435967	0.0977415	0.28363	0.366722	0.492226	0.624217	B4GALT1	NM_001497	Body	.
chr17_81646837_81646865	TTTG	TSPAN10	intronic	Ovary	122	0.0287	0.421816	5.86273e-16	1.10647e-09	2.36932e-12	cg03151661	81651100	4.249	0.262788	0.0995628	0.128513	0.202983	0.298041	0.382217	PDE6G;PDE6G	NR_026872;NM_002602	Body;Body	S_Shelf
chr19_40634799_40634835	CAT	LTBP4;NUMBL	intergenic	Colon, transverse	176	-0.04069	0.31431	5.89213e-16	1.11405e-09	8.20964e-13	cg25233685	40609853	24.964	0.307365	0.110973	0.10721	0.220559	0.385028	0.467398	LTBP4;LTBP4;LTBP4	NM_001042545;NM_001042544;NM_003573	Body;Body;Body	Island
chr15_31450380_31450402	GA	KLF13;OTUD7A	intergenic	Colon, transverse	176	0.003649	0.314267	5.9245e-16	1.12017e-09	8.24866e-13	cg00626386	31450596	0.205	0.949273	0.023456	0.902529	0.935863	0.965763	0.98229	.	.	.	N_Shelf
chr10_12419640_12419668	CA	CAMK1D	intronic	Colon, transverse	176	-0.010075	0.314248	5.93882e-16	1.12288e-09	8.26251e-13	cg22427009	12413261	6.393	0.956828	0.0442417	0.882602	0.955321	0.979587	0.987661	CAMK1D;CAMK1D	NM_020397;NM_153498	Body;Body	.
chr15_34271602_34271628	AC	SLC12A6	intronic	Ovary	122	0.016311	0.421594	6.00071e-16	1.13251e-09	2.4124e-12	cg12476968	34318628	47.013	0.117438	0.0787369	0.040994	0.0574771	0.15269	0.270303	SLC12A6;SLC12A6;SLC12A6;SLC12A6;SLC12A6;SLC12A6	NM_001042497;NM_001042495;NM_001042494;NM_005135;NM_001042496;NM_133647	Body;Body;Body;1stExon;Body;Body	.
chr5_77852875_77852905	CA	TBCA;LOC101929154	intergenic	Ovary	122	0.007063	0.421576	6.01185e-16	1.13461e-09	2.4124e-12	cg18228590	77846645	6.245	0.956352	0.0310505	0.907294	0.940029	0.981551	0.989618	.	.	.	S_Shore
chr17_49995355_49995371	CT	DLX3	upstream	Ovary	122	0.010345	0.421563	6.02047e-16	1.13624e-09	2.4124e-12	cg26391277	49994481	0.882	0.0824418	0.0402437	0.0444148	0.0574488	0.0924213	0.157113	DLX3	NM_005220	Body	Island
chr3_106335390_106335436	GT	CBLB;LINC00882	intergenic	Lung	177	-0.042259	0.312644	6.03201e-16	1.14084e-09	7.69795e-13	cg02048733	106349516	14.103	0.606126	0.10096	0.442704	0.535101	0.679204	0.772151	.	.	.	.
chr10_132187319_132187393	GCCCG	DPYSL4	intronic	Colon, transverse	176	-0.016977	0.314106	6.04808e-16	1.14353e-09	8.40833e-13	cg05652533	132186783	0.573	0.190613	0.0983704	0.0479041	0.111225	0.265442	0.340793	DPYSL4	NM_006426	TSS200	Island
chr16_12092285_12092305	GAAG	SNX29	intronic	Lung	177	0.032239	0.312609	6.05891e-16	1.14592e-09	7.72706e-13	cg26186977	12095313	3.018	0.601935	0.0515276	0.522641	0.566969	0.633395	0.679242	SNX29	NM_032167	Body	.
chr8_27803549_27803567	AC	ESCO2	UTR3	Lung	177	-0.056221	0.312603	6.06384e-16	1.14686e-09	7.72813e-13	cg03651525	27772921	30.637	0.143786	0.0874644	0.0304488	0.0680503	0.207652	0.30902	CCDC25;CCDC25;CCDC25;CCDC25;CCDC25;CCDC25	NM_001304529;NM_018246;NM_001304530;NM_001304532;NR_130762;NR_130761	TSS1500;TSS1500;TSS1500;TSS1500;TSS1500;TSS1500	S_Shore
chr19_38033673_38033704	TG	SIPA1L3	intronic	Lung	177	0.02419	0.312584	6.07886e-16	1.1497e-09	7.74206e-13	cg17671383	38034310	0.6215	0.636308	0.124388	0.412228	0.553122	0.731592	0.822997	SIPA1L3	NM_015073	5'UTR	.
chr8_23559338_23559352	GT	SLC25A37	intronic	Colon, transverse	176	-0.04481	0.314061	6.08348e-16	1.15023e-09	8.45133e-13	cg24126361	23540833	18.512	0.650543	0.131579	0.439781	0.568277	0.748761	0.861032	SLC25A37	NM_016612	Body	.
chr2_29010028_29010056	GT	TOGARAM2	intronic	Ovary	122	0.030362	0.42145	6.09225e-16	1.14979e-09	2.43599e-12	cg14687145	29011671	1.629	0.42687	0.0741563	0.322485	0.381545	0.463565	0.533414	FAM179A	NM_199280	Body	.
chr6_43336930_43336948	AT	ZNF318	UTR3	Prostate	95	0.085766	0.5068	6.10037e-16	1.14677e-09	1.48931e-11	cg11644230	43291255	45.684	0.620317	0.115977	0.366608	0.605744	0.677534	0.759652	.	.	.	.
chr4_16084305_16084352	AAAAC	PROM1	upstream	Ovary	122	-0.047927	0.421396	6.12693e-16	1.15633e-09	2.44468e-12	cg13117948	16084428	0.0995	0.847707	0.0866107	0.699614	0.783497	0.917885	0.960758	PROM1;PROM1	NM_001145847;NM_001145848	TSS1500;TSS1500	S_Shore
chr6_30444022_30444073	AG	RPP21;HLA-E	intergenic	Lung	177	-0.003551	0.312518	6.13009e-16	1.15939e-09	7.79681e-13	cg16459276	30465646	21.5985	0.378621	0.0426184	0.309647	0.35505	0.407424	0.43983	.	.	.	N_Shore
chr20_45283315_45283349	AC	SLPI;MATN4	intergenic	Lung	177	0.028736	0.312483	6.15841e-16	1.16474e-09	7.82756e-13	cg14608505	45308321	24.989	0.246698	0.050939	0.169191	0.214116	0.279392	0.325836	MATN4;MATN4;MATN4;MATN4;RBPJL;RBPJL;RBPJL	NM_030590;NM_003833;NM_030590;NM_030592;NM_001281448;NM_014276;NM_001281449	5'UTR;5'UTR;1stExon;TSS200;Body;Body;Body	S_Shore
chr17_2183745_2183791	AC	SMG6	intronic	Ovary	122	-0.012468	0.421322	6.17421e-16	1.16526e-09	2.45835e-12	cg20024352	2190190	6.422	0.59956	0.117928	0.433297	0.525804	0.67711	0.783262	SMG6;SMG6;SMG6	NM_001256828;NM_001256827;NM_017575	Body;Body;Body	.
chr19_38679568_38679600	GT	ACTN4	intronic	Colon, transverse	176	-0.014324	0.313921	6.19375e-16	1.17107e-09	8.59189e-13	cg23742556	38680167	0.583	0.675235	0.106294	0.494404	0.605988	0.752426	0.834278	ACTN4	NM_004924	Body	.
chr14_61188704_61188739	GT	SLC38A6;TMEM30B	intergenic	Lung	177	-0.023783	0.31242	6.20806e-16	1.17413e-09	7.88537e-13	cg12143028	61188322	0.3995	0.630822	0.114177	0.455341	0.550129	0.705234	0.813346	.	.	.	.
chr4_112284290_112284314	AC	TIFA	intronic	Lung	177	0.017785	0.312311	6.29618e-16	1.1908e-09	7.99193e-13	cg11040581	112282017	2.285	0.93027	0.0311836	0.870514	0.912191	0.953808	0.96783	TIFA	NM_052864	5'UTR	N_Shelf
chr1_30763994_30764022	CA	LAPTM5;LINC01778	intergenic	Colon, transverse	176	-0.02197	0.313684	6.38447e-16	1.20714e-09	8.84348e-13	cg06825886	30775697	11.689	0.88296	0.0538541	0.796911	0.842158	0.916885	0.971641	.	.	.	S_Shelf
chr16_4483160_4483224	GT	HMOX2	intronic	Colon, transverse	176	-0.003189	0.313659	6.40541e-16	1.2111e-09	8.866e-13	cg06139259	4476052	7.14	0.0442691	0.0206487	0.0226153	0.0310601	0.0516928	0.0860087	HMOX2;HMOX2;HMOX2;NMRAL1	NM_001127204;NM_002134;NM_001127206;NM_020677	TSS1500;TSS1500;5'UTR;TSS1500	N_Shore
chr6_158857396_158857441	ACAAA	OSTCP1	ncRNA_intronic	Lung	177	0.019883	0.312174	6.40841e-16	1.21202e-09	8.12475e-13	cg15083318	158858631	1.2125	0.788986	0.0684354	0.681068	0.738205	0.83285	0.894581	OSTCP1	NR_028496	TSS1500	.
chr16_62653962_62653991	TG	CDH8;NONE	intergenic	Ovary	122	0.022958	0.420964	6.41041e-16	1.20984e-09	2.54702e-12	cg16961508	62642854	11.1225	0.579428	0.140098	0.366589	0.474362	0.657367	0.839698	.	.	.	.
chr6_149358640_149358672	TG	TAB2	intronic	Lung	177	-0.013068	0.31215	6.42796e-16	1.21572e-09	8.1428e-13	cg06727598	149334291	24.365	0.795839	0.0883934	0.658891	0.735576	0.863903	0.932312	TAB2;TAB2;TAB2	NM_001292035;NM_001292034;NM_015093	Body;5'UTR;5'UTR	.
chr1_159207045_159207067	GT	ACKR1	downstream	Colon, transverse	176	0.038299	0.313612	6.44377e-16	1.21835e-09	8.91257e-13	cg23018689	159203750	3.306	0.847363	0.054867	0.766823	0.813484	0.881072	0.938278	DARC	NM_002036	TSS1500	.
chr10_114880680_114880710	AC	FAM160B1	intronic	Lung	177	0.00815	0.312101	6.46891e-16	1.22347e-09	8.1892e-13	cg23260525	114877148	3.547	0.101804	0.0460403	0.0418213	0.0665419	0.130976	0.183049	FAM160B1	NM_001135051	Body	.
chr8_56060366_56060386	AC	LYN;RPS20	intergenic	Lung	177	0.012186	0.312083	6.48333e-16	1.22619e-09	8.19821e-13	cg23202913	56073555	13.179	0.357412	0.0627535	0.255723	0.320801	0.39292	0.449984	RPS20;RPS20	NM_001023;NM_001146227	Body;Body	N_Shore
chr5_103260050_103260076	GT	MACIR	intronic	Lung	177	-0.006319	0.312082	6.4847e-16	1.22645e-09	8.19821e-13	cg05225461	103261054	0.991	0.842572	0.0648876	0.725584	0.802366	0.889492	0.934687	C5orf30	NM_033211	5'UTR	S_Shore
chr5_138872027_138872067	GT	LRRTM2	UTR3	Colon, transverse	176	0.007875	0.313426	6.6e-16	1.24789e-09	9.12198e-13	cg25793399	138869192	2.855	0.949137	0.0414714	0.859072	0.939374	0.973917	0.986523	CTNNA1;CTNNA1;CTNNA1;CTNNA1	NM_001290307;NM_001903;NM_001290309;NM_001290310	Body;Body;Body;Body	.
chr1_52842419_52842459	TG	ZYG11A	upstream	Ovary	122	0.022434	0.42059	6.66677e-16	1.25822e-09	2.63777e-12	cg18002154	52841661	0.778	0.596778	0.0870123	0.452076	0.534081	0.664141	0.736941	ZYG11A;ZYG11A	NM_001307931;NM_001004339	TSS1500;TSS1500	N_Shore
chr19_34178179_34178194	AAT	LSM14A	intronic	Prostate	95	0.039315	0.505831	6.68906e-16	1.25743e-09	1.61144e-11	cg21245903	34220718	42.5315	0.17348	0.0551066	0.0938279	0.132235	0.215308	0.256152	LSM14A;LSM14A	NM_001114093;NM_015578	Body;Body	.
chr10_100681297_100681335	AC	HIF1AN;PAX2	intergenic	Lung	177	-0.009441	0.311823	6.70416e-16	1.26796e-09	8.46434e-13	cg04918978	100681391	0.075	0.121889	0.0373181	0.0711907	0.0952404	0.139154	0.196241	.	.	.	S_Shore
chr7_22989285_22989323	AC	FAM126A	intronic	Ovary	122	0.016183	0.420524	6.71255e-16	1.26686e-09	2.64039e-12	cg06321562	23014799	25.495	0.418071	0.114061	0.261013	0.343756	0.475891	0.6013	FAM126A	NM_032581	TSS1500	S_Shore
chr15_69226042_69226087	CA	GLCE	intronic	Colon, transverse	176	0.002679	0.313278	6.72601e-16	1.27171e-09	9.28256e-13	cg07383766	69213993	12.0715	0.939224	0.0274176	0.89592	0.925471	0.958936	0.969797	GLCE	NM_015554	5'UTR	.
chr16_84197184_84197206	TG	LOC654780;ADAD2	upstream;downstream	Ovary	122	-0.00526	0.420393	6.80577e-16	1.28445e-09	2.67038e-12	cg18299261	84197134	0.061	0.290694	0.0444234	0.223808	0.263074	0.317142	0.35567	ADAD2;ADAD2	NM_001145400;NM_139174	3'UTR;3'UTR	.
chr16_1830917_1830945	AC	FAHD1	intronic	Lung	177	-0.003122	0.31168	6.82893e-16	1.29156e-09	8.61613e-13	cg09830162	1839613	8.682	0.971343	0.0157905	0.942174	0.96319	0.983066	0.989151	FAHD1;FAHD1;C16orf73;C16orf73	NM_001018104;NM_001142398;NM_152764;NM_001163560	3'UTR;3'UTR;Body;Body	.
chr6_13496681_13496721	CA	GFOD1;SIRT5	intergenic	Lung	177	-0.036237	0.311671	6.83651e-16	1.29299e-09	8.61994e-13	cg10307207	13522844	26.143	0.671271	0.115603	0.489662	0.596205	0.755221	0.845734	.	.	.	.
chr12_52905721_52905745	CA	KRT8	intronic	Colon, transverse	176	-0.021975	0.31306	6.91726e-16	1.30787e-09	9.53259e-13	cg06553033	52876455	29.278	0.613701	0.098402	0.442629	0.549209	0.685605	0.764756	.	.	.	S_Shore
chr5_112877981_112878022	TG	REEP5	UTR3	Ovary	122	-0.036325	0.420208	6.93856e-16	1.30951e-09	2.71683e-12	cg10460168	112862325	15.6765	0.573659	0.163219	0.268689	0.488237	0.691031	0.780803	SRP19	NM_003135	Body	S_Shore
chr10_35269269_35269305	CTTC	CCNY	intronic	Lung	177	0.03157	0.311553	6.94134e-16	1.31282e-09	8.74047e-13	cg11558515	35270243	0.956	0.780563	0.073279	0.656107	0.737919	0.830574	0.875791	CCNY	NM_181698	5'UTR	.
chr6_36672701_36672721	TTTA	PANDAR	downstream	Lung	177	0.020584	0.311428	7.05375e-16	1.33408e-09	8.87609e-13	cg24334037	36672242	0.469	0.508145	0.0467179	0.436249	0.475039	0.535429	0.582265	.	.	.	.
chr19_43901551_43901583	CA	LOC100505715	ncRNA_exonic	Colon, transverse	176	0.009006	0.312892	7.0676e-16	1.3363e-09	9.73268e-13	cg08633290	43901281	0.286	0.760333	0.0945665	0.588646	0.709846	0.832653	0.877175	.	.	.	N_Shore
chr20_21506665_21506703	GT	NKX2-4;NKX2-2	intergenic	Lung	177	0.022923	0.311353	7.12204e-16	1.34699e-09	8.95012e-13	cg26862822	21511379	4.695	0.327602	0.0833302	0.197715	0.265349	0.387948	0.463239	NKX2-2	NM_002509	3'UTR	Island
chr1_153611917_153611952	CA	S100A16	intronic	Colon, transverse	176	0.023823	0.312825	7.12825e-16	1.34777e-09	9.80193e-13	cg11343894	153627228	15.2935	0.246241	0.118648	0.0718634	0.136535	0.327621	0.440291	S100A13;S100A13;S100A13;S100A13;S100A1;S100A13;S100A13	NM_005979;NM_001024212;NM_001024211;NM_001024213;NM_006271;NM_001024210;NM_001024212	5'UTR;1stExon;5'UTR;TSS200;TSS1500;5'UTR;5'UTR	.
chr11_27472968_27473046	GGT	LGR4-AS1	ncRNA_intronic	Lung	177	0.030593	0.31129	7.18021e-16	1.35799e-09	9.01723e-13	cg14346046	27473245	0.238	0.642109	0.0778245	0.52789	0.594565	0.676299	0.770065	LGR4	NM_018490	TSS1500	S_Shore
chr9_128832897_128832936	AAC	KYAT1	downstream	Colon, transverse	176	-0.008002	0.312766	7.1825e-16	1.35802e-09	9.86217e-13	cg14439753	128815745	17.1715	0.627701	0.0627594	0.513226	0.586524	0.669831	0.721241	.	.	.	N_Shelf
chr12_132639946_132639998	AAAAC	POLE	intronic	Colon, transverse	176	0.044875	0.312755	7.19245e-16	1.3599e-09	9.86868e-13	cg15697225	132610337	29.635	0.320376	0.0642857	0.226639	0.269663	0.362377	0.431944	.	.	.	Island
chr6_29726559_29726583	TG	HLA-F	intronic	Lung	177	0.099408	0.311272	7.197e-16	1.36117e-09	9.03232e-13	cg08022281	29680568	46.003	0.656064	0.175112	0.325276	0.520926	0.784768	0.857091	.	.	.	.
chr14_96279404_96279428	TCAT	ATG2B	UTR3	Ovary	122	0.058711	0.419749	7.27974e-16	1.3739e-09	2.83864e-12	cg04496403	96276809	2.607	0.726487	0.0661703	0.60722	0.688609	0.76517	0.828595	.	.	.	.
chr11_71550488_71550522	AC	KRTAP5-9	downstream	Lung	177	0.030695	0.311174	7.28775e-16	1.37833e-09	9.13409e-13	cg07136909	71567848	17.343	0.87098	0.116196	0.623058	0.814418	0.957049	0.975887	.	.	.	.
chr17_81646837_81646865	TTTG	TSPAN10	intronic	Colon, transverse	176	-0.035195	0.312607	7.33032e-16	1.38597e-09	1.00332e-12	cg21028142	81614685	32.166	0.685186	0.092408	0.529356	0.623554	0.749166	0.83344	NPLOC4	NM_017921	Body	.
chr21_36176097_36176121	GT	DOP1B	intronic	Lung	177	0.006783	0.311127	7.33222e-16	1.38674e-09	9.18374e-13	cg08497039	36176191	0.082	0.851001	0.0681218	0.718652	0.811	0.894555	0.947472	DOPEY2	NM_005128	Body	.
chr14_76889549_76889583	TC	LRRC74A;LINC01629	intergenic	Colon, transverse	176	0.018491	0.312603	7.33358e-16	1.38659e-09	1.00332e-12	cg13246055	76909360	19.794	0.704854	0.080509	0.579866	0.650282	0.749081	0.84233	.	.	.	.
chr17_35266142_35266178	TG	SLFN5	UTR3	Colon, transverse	176	0.0145	0.312574	7.36176e-16	1.39192e-09	1.00645e-12	cg14806529	35259436	6.724	0.795861	0.0946418	0.628244	0.721591	0.866143	0.953429	SLFN5	NM_144975	Body	.
chr11_14906477_14906513	TG	CYP2R1;CALCA	intergenic	Ovary	122	-0.045042	0.419558	7.42674e-16	1.40165e-09	2.88999e-12	cg16394018	14906003	0.492	0.393689	0.184196	0.101454	0.248888	0.532531	0.664912	.	.	.	Island
chr22_45090979_45091007	CA	PHF21B;NUP50-DT	intergenic	Lung	177	0.010833	0.310963	7.4883e-16	1.41626e-09	9.37214e-13	cg02393273	45077753	13.24	0.759782	0.0577337	0.652004	0.720705	0.796896	0.848657	.	.	.	.
chr11_61002954_61002979	TCTTT	CD6	intronic	Lung	177	-0.021481	0.310944	7.507e-16	1.4198e-09	9.38401e-13	cg27098804	61008652	5.6855	0.374613	0.0508278	0.294327	0.337036	0.411714	0.453788	CD6	NM_006725	Body	Island
chr17_17821152_17821174	AC	SREBF1	intronic	Colon, transverse	176	0.013843	0.312338	7.58724e-16	1.43455e-09	1.03577e-12	cg16795295	17851311	30.148	0.939625	0.0357992	0.878049	0.920424	0.96909	0.98527	TOM1L2;TOM1L2;TOM1L2;TOM1L2;TOM1L2;TOM1L2	NM_001288789;NM_001288788;NM_001288787;NM_001033551;NM_001082968;NM_001288786	Body;Body;Body;Body;Body;Body	.
chr3_8519925_8519945	GT	LMCD1	intronic	Lung	177	-0.03468	0.310839	7.60858e-16	1.43901e-09	9.49216e-13	cg07512343	8529965	10.03	0.83792	0.0832971	0.738965	0.812661	0.886115	0.934043	LMCD1;LMCD1;LMCD1;LMCD1	NM_001278234;NM_001278233;NM_001278235;NM_014583	5'UTR;5'UTR;Body;Body	.
chr6_41520262_41520294	AC	LINC01276	downstream	Colon, transverse	176	-0.00714	0.312313	7.61179e-16	1.43919e-09	1.03838e-12	cg02491476	41520512	0.234	0.788622	0.123603	0.566844	0.699377	0.890108	0.947532	.	.	.	.
chr3_55489293_55489323	CA	WNT5A;ERC2	intergenic	Ovary	122	-0.006389	0.419302	7.62778e-16	1.43959e-09	2.96212e-12	cg26468336	55489145	0.163	0.0800997	0.0648756	0.0331803	0.0544099	0.0923356	0.128606	.	.	.	S_Shore
chr1_203084195_203084233	GT	MYOPARR	ncRNA_intronic	Lung	177	-0.012735	0.310711	7.73449e-16	1.46283e-09	9.63019e-13	cg04395153	203083295	0.919	0.726385	0.0758719	0.602295	0.678814	0.776962	0.845926	MYOG	NM_002479	3'UTR	.
chr3_37417843_37417875	AC	C3orf35	UTR3	Colon, transverse	176	0.01562	0.312184	7.73788e-16	1.46303e-09	1.05352e-12	cg19634964	37435867	18.008	0.869116	0.0672264	0.757943	0.818339	0.931517	0.966284	.	.	.	.
chr1_46540344_46540379	GC	MKNK1-AS1	ncRNA_intronic	Colon, transverse	176	0.002906	0.312183	7.73955e-16	1.46335e-09	1.05352e-12	cg03460121	46540356	0.0055	0.927036	0.0295953	0.878578	0.9069	0.949487	0.967974	MKNK1-AS1	NR_038403	Body	N_Shelf
chr16_89565283_89565315	TGGGC	RPL13	UTR3	Colon, transverse	176	-0.014389	0.312175	7.74735e-16	1.46482e-09	1.05383e-12	cg26217441	89577006	11.707	0.561572	0.0527029	0.472783	0.529145	0.595584	0.646651	CPNE7;CPNE7	NM_014427;NM_153636	Body;Body	Island
chr5_132498948_132498984	TGGA	IRF1;IL5	intergenic	Ovary	122	-0.02887	0.419149	7.75082e-16	1.46281e-09	3.00372e-12	cg26382286	132491592	7.374	0.356157	0.0582289	0.280442	0.313528	0.384553	0.466023	IRF1	NM_002198	TSS1500	S_Shore
chr11_68875067_68875102	TGTTA	CPT1A;MRPL21	intergenic	Colon, transverse	176	-0.068901	0.312149	7.77322e-16	1.46971e-09	1.05659e-12	cg04772025	68870100	4.9845	0.194108	0.114097	0.052814	0.106178	0.271281	0.400818	.	.	.	.
chr1_153611917_153611952	CA	S100A16	intronic	Colon, transverse	176	0.017945	0.312141	7.7812e-16	1.47122e-09	1.05691e-12	cg11915664	153627293	15.3585	0.284635	0.0954186	0.129578	0.210795	0.350304	0.431696	S100A13;S100A13;S100A13;S100A13;S100A1;S100A13	NM_001024212;NM_001024211;NM_005979;NM_001024210;NM_006271;NM_001024213	TSS200;5'UTR;5'UTR;5'UTR;TSS1500;TSS1500	.
chr1_110601794_110601829	TG	KCNA2	UTR3	Colon, transverse	176	0.018101	0.312129	7.79335e-16	1.47352e-09	1.0578e-12	cg22165175	110606293	4.4815	0.267358	0.102053	0.065774	0.220094	0.333321	0.431591	KCNA2	NM_004974	TSS1500	N_Shore
chr3_54058079_54058115	TG	SELENOK;CACNA2D3	intergenic	Lung	177	-0.02231	0.310652	7.79401e-16	1.47408e-09	9.69792e-13	cg15798837	54088119	30.022	0.549632	0.0975948	0.418419	0.470935	0.612055	0.736166	.	.	.	Island
chr14_68275794_68275840	CA	RAD51B	intronic	Lung	177	0.019624	0.310643	7.80323e-16	1.47583e-09	9.703e-13	cg18825221	68283245	7.428	0.637659	0.0971338	0.477007	0.571377	0.707119	0.784255	RAD51L1;RAD51L1;RAD51L1	NM_133509;NM_002877;NM_133510	Body;Body;Body	.
chr7_95417690_95417726	AC	PON2	intronic	Lung	177	-0.005873	0.3106	7.84579e-16	1.48388e-09	9.74311e-13	cg09131317	95396202	21.506	0.150361	0.0408527	0.0763067	0.120821	0.17889	0.216052	PON3	NM_000940	Body	N_Shore
chr6_29726559_29726583	TG	HLA-F	intronic	Lung	177	0.077515	0.31057	7.8768e-16	1.48974e-09	9.76879e-13	cg04071440	29680498	46.073	0.823713	0.132935	0.584901	0.724116	0.92377	0.957806	.	.	.	.
chr22_50013546_50013609	GT	IL17REL	upstream	Lung	177	-0.00994	0.310532	7.91509e-16	1.49698e-09	9.80985e-13	cg27068297	50013546	0.0315	0.403739	0.06052	0.313925	0.370036	0.443409	0.489959	IL17REL	NM_001001694	TSS1500	N_Shore
chr3_45003326_45003350	GTGC	EXOSC7	intronic	Colon, transverse	176	0.036352	0.312003	7.91976e-16	1.49742e-09	1.07342e-12	cg26633052	45030012	26.674	0.6808	0.0515295	0.604983	0.650341	0.706487	0.76823	CLEC3B;CLEC3B	NM_001308394;NM_003278	TSS200;Body	.
chr2_113819599_113819635	AAAACA	SLC35F5;ACTR3-AS1	intergenic	Colon, transverse	176	0.062102	0.311934	7.9896e-16	1.51062e-09	1.08211e-12	cg16192086	113831400	11.783	0.695528	0.109741	0.500955	0.627185	0.779764	0.841888	LOC101060091	NR_110174	Body	.
chr12_109600916_109600942	AC	MVK;FAM222A	intergenic	Lung	177	0.001464	0.310435	8.0143e-16	1.51575e-09	9.9263e-13	cg05360138	109597938	2.991	0.0222792	0.0136437	0.0122295	0.0155006	0.0245427	0.044125	.	.	.	.
chr11_118126912_118126942	GT	TMPRSS4;SCN4B	intergenic	Ovary	122	-0.01178	0.418824	8.01799e-16	1.51323e-09	3.09454e-12	cg26026850	118126741	0.186	0.792566	0.056273	0.677405	0.775044	0.818866	0.8725	.	.	.	.
chr1_227453727_227453743	TA	CDC42BPA;ZNF678	intergenic	Lung	177	0.076138	0.310417	8.03291e-16	1.51927e-09	9.94284e-13	cg23173402	227447857	5.878	0.723322	0.0995978	0.575715	0.653413	0.797797	0.894102	.	.	.	.
chr12_113303053_113303087	AC	SLC8B1	intronic	Lung	177	-0.049787	0.310395	8.05512e-16	1.52347e-09	9.96381e-13	cg25740883	113333403	30.333	0.647438	0.0931131	0.492729	0.581084	0.723137	0.771115	SLC8B1	NM_024959	5'UTR	N_Shore
chr17_50509536_50509574	TG	MYCBPAP	intronic	Prostate	95	-0.022589	0.503831	8.08669e-16	1.52016e-09	1.8359e-11	cg06086634	50508104	1.451	0.155779	0.105905	0.0307377	0.0623731	0.219201	0.365744	MYCBPAP	NM_032133	TSS1500	Island
chr3_140742047_140742095	TG	TRIM42;SLC25A36	intergenic	Colon, transverse	176	0.003517	0.311836	8.09043e-16	1.52969e-09	1.09498e-12	cg23258304	140737327	4.744	0.0656293	0.0253836	0.0349944	0.047355	0.0772984	0.123398	.	.	.	.
chr11_112261450_112261482	GT	PLET1;LOC100132686	upstream;downstream	Ovary	122	-0.027228	0.41873	8.09707e-16	1.52816e-09	3.11234e-12	cg27424567	112270796	9.33	0.576107	0.147222	0.319474	0.467281	0.686262	0.795028	LOC283140	NR_126004	Body	.
chr5_75612312_75612360	CCCCCGC	ANKDD1B	intronic	Lung	177	-0.007579	0.310351	8.10102e-16	1.53215e-09	1.0014e-12	cg27379109	75611462	0.874	0.201245	0.0526787	0.117843	0.167217	0.237208	0.294716	.	.	.	Island
chr6_29679886_29679913	AAAC	ZFP57	intronic	Prostate	95	0.127857	0.503806	8.10602e-16	1.52379e-09	1.8359e-11	cg08022281	29680568	0.6685	0.664809	0.173123	0.297389	0.55499	0.788685	0.857315	.	.	.	.
chr10_99512325_99512373	TG	GOT1;LINC01475	intergenic	Colon, transverse	176	0.005057	0.311788	8.14108e-16	1.53926e-09	1.10105e-12	cg23904955	99523002	10.653	0.482057	0.0740339	0.363412	0.447821	0.527913	0.599622	.	.	.	Island
chr15_70891567_70891619	TG	LRRC49;THAP10	intronic	Colon, transverse	176	-0.011094	0.311696	8.23741e-16	1.55748e-09	1.11328e-12	cg10285743	70891940	0.347	0.100263	0.0779373	0.0244067	0.0510148	0.109365	0.266132	LRRC49;THAP10	NM_017691;NM_020147	TSS1500;1stExon	Island
chr12_121883180_121883236	TG	HPD	intronic	Lung	177	-0.0203	0.310171	8.29018e-16	1.56792e-09	1.02412e-12	cg23821619	121918133	34.925	0.478786	0.0739997	0.361391	0.430929	0.521306	0.615022	WDR66;WDR66	NM_144668;NM_001178003	TSS1500;TSS1500	N_Shore
chr17_45922486_45922518	AC	MAPT	intronic	Lung	177	-0.009555	0.310139	8.32509e-16	1.57453e-09	1.02776e-12	cg01630519	45915050	7.452	0.629143	0.0925805	0.505254	0.567875	0.675393	0.795332	MAPT;MAPT;MAPT;MAPT;MAPT;MAPT;MAPT;MAPT	NM_001123067;NM_005910;NM_016841;NM_016835;NM_016834;NM_001123066;NM_001203252;NM_001203251	5'UTR;5'UTR;5'UTR;5'UTR;5'UTR;5'UTR;5'UTR;5'UTR	.
chr2_32827913_32827971	GT	LINC00486	ncRNA_intronic	Ovary	122	-0.04155	0.418458	8.33063e-16	1.57224e-09	3.18267e-12	cg07420170	32837369	9.427	0.799768	0.0930868	0.640894	0.743992	0.863877	0.942031	LINC00486	NR_027098	Body	.
chr19_40634799_40634835	CAT	LTBP4;NUMBL	intergenic	Colon, transverse	176	-0.035784	0.3116	8.33842e-16	1.57658e-09	1.12613e-12	cg23088184	40609672	25.145	0.391996	0.10028	0.218606	0.327993	0.463592	0.538253	LTBP4;LTBP4;LTBP4	NM_001042545;NM_001042544;NM_003573	Body;Body;Body	Island
chr3_52724232_52724262	AC	NEK4	intronic	Ovary	122	0.01837	0.418429	8.35532e-16	1.5769e-09	3.18399e-12	cg15696658	52679251	44.996	0.497642	0.147458	0.286283	0.396225	0.592014	0.709593	PBRM1	NM_018313	Body	.
chr7_55573864_55573892	GT	VOPP1;FKBP9P1	intergenic	Ovary	122	-0.051921	0.418415	8.36783e-16	1.57926e-09	3.18399e-12	cg04227949	55573967	0.089	0.587189	0.0797914	0.471395	0.527219	0.636017	0.722088	VOPP1	NM_030796	TSS1500	S_Shore
chr1_4583042_4583072	CT	LINC01646	ncRNA_intronic	Lung	177	-0.012228	0.309971	8.50649e-16	1.60883e-09	1.04878e-12	cg16906964	4600111	17.054	0.509915	0.0877762	0.370852	0.447636	0.573902	0.657715	.	.	.	.
chr5_77640216_77640254	TG	OTP;TBCA	intergenic	Lung	177	-0.005257	0.309889	8.59565e-16	1.6257e-09	1.0584e-12	cg12614687	77630927	9.308	0.0633523	0.0188642	0.0373927	0.0495034	0.0757974	0.099501	OTP	NM_032109	Body	Island
chr1_18106983_18107017	GT	IGSF21	upstream	Colon, transverse	176	0.005806	0.311337	8.62362e-16	1.6305e-09	1.16381e-12	cg17945001	18107624	0.624	0.0771236	0.0272974	0.036598	0.0568382	0.0980193	0.121707	IGSF21	NM_032880	TSS200	Island
chr10_70133098_70133156	AG	AIFM2	upstream	Colon, transverse	176	0.002088	0.311329	8.63288e-16	1.63225e-09	1.16423e-12	cg01322555	70133031	0.096	0.0454495	0.0230565	0.0237431	0.0322053	0.0503193	0.0958859	AIFM2	NM_032797	TSS200	Island
chr1_150579758_150579814	GGCCGG	MCL1	upstream	Lung	177	0.012799	0.309853	8.63617e-16	1.63336e-09	1.06269e-12	cg18016565	150580195	0.409	0.0496161	0.0252702	0.0221272	0.0302731	0.0603789	0.095579	MCL1;MCL1	NM_021960;NM_182763	TSS1500;TSS1500	S_Shore
chr9_38478012_38478050	GT	IGFBPL1;FAM95C	intergenic	Lung	177	-0.022718	0.309746	8.75554e-16	1.65594e-09	1.07668e-12	cg05196454	38483512	5.481	0.456649	0.105186	0.284226	0.378895	0.529149	0.637214	.	.	.	.
chr14_32934319_32934349	GT	AKAP6;NPAS3	intergenic	Lung	177	0.023939	0.309721	8.78291e-16	1.66111e-09	1.07935e-12	cg10727171	32938128	3.794	0.218807	0.0663705	0.12494	0.171512	0.261009	0.33608	NPAS3;NPAS3;NPAS3;NPAS3	NM_001164749;NM_001165893;NM_022123;NM_173159	TSS1500;TSS1500;TSS1500;TSS1500	S_Shelf
chr10_126248648_126248726	ATGT	ADAM12	intronic	Ovary	122	-0.011097	0.417869	8.8577e-16	1.67171e-09	3.35816e-12	cg09531751	126228066	20.621	0.915218	0.0627352	0.782051	0.880149	0.968322	0.981945	ADAM12;ADAM12;ADAM12;ADAM12;ADAM12	NM_003474;NM_001288973;NM_001288975;NM_021641;NM_001288974	Body;Body;Body;Body;Body	.
chr21_39955363_39955398	TTATT	PCP4;DSCAM	intergenic	Ovary	122	0.016795	0.417846	8.87896e-16	1.67572e-09	3.35816e-12	cg16938963	39972550	17.1695	0.293392	0.0710679	0.207892	0.247029	0.319224	0.428939	.	.	.	.
chr20_10453307_10453333	GT	SLX4IP	intronic	Ovary	122	-0.010824	0.417822	8.90146e-16	1.67997e-09	3.35994e-12	cg13573388	10469960	16.64	0.903631	0.0822037	0.787452	0.88531	0.947331	0.966445	SLX4IP	NM_001009608	Body	.
chr6_13363211_13363239	TG	GFOD1	UTR3	Colon, transverse	176	-0.021845	0.311077	8.91509e-16	1.68561e-09	1.20058e-12	cg01354851	13364322	1.097	0.945531	0.0535292	0.83958	0.945428	0.973762	0.979686	GFOD1	NM_018988	3'UTR	N_Shore
chr21_30701768_30701806	TG	KRTAP20-3;KRTAP21-3	intergenic	Lung	177	0.017518	0.309554	8.97389e-16	1.69723e-09	1.1021e-12	cg26501585	30714648	12.861	0.96482	0.0239064	0.923894	0.958354	0.97984	0.98721	.	.	.	.
chr12_9283455_9283487	AC	LOC642846	upstream	Colon, transverse	176	0.116258	0.310946	9.06641e-16	1.71422e-09	1.22009e-12	cg18834050	9319389	35.918	0.563195	0.226842	0.106096	0.477333	0.754149	0.875537	.	.	.	.
chr22_38139415_38139447	TTTA	PLA2G6	intronic	Lung	176	-0.017219	0.310933	9.08126e-16	1.71754e-09	1.11456e-12	cg17652424	38178111	38.68	0.564448	0.0667834	0.459412	0.520558	0.604182	0.673686	PLA2G6;PLA2G6	NM_003560;NM_001004426	5'UTR;5'UTR	N_Shelf
chr5_158431605_158431637	TG	LINC02227;EBF1	intergenic	Ovary	122	-0.018948	0.417575	9.13332e-16	1.72373e-09	3.44058e-12	cg01195915	158451462	19.841	0.923733	0.0620899	0.806837	0.88914	0.970649	0.991647	.	.	.	.
chr5_172903968_172903988	AC	ERGIC1	intronic	Lung	177	-0.017887	0.309412	9.13893e-16	1.72845e-09	1.12091e-12	cg26624794	172905682	1.704	0.848037	0.0772387	0.719534	0.794432	0.906185	0.985894	ERGIC1	NM_001031711	Body	.
TCF4	CAG	TCF4	intronic	Lung	177	0.002114	0.309293	9.27886e-16	1.75491e-09	1.1366e-12	cg01245135	55586252	0.061	0.300262	0.0795341	0.19078	0.24075	0.347162	0.437345	TCF4;TCF4;TCF4;TCF4;TCF4;TCF4;TCF4	NM_001243227;NM_001306207;NM_001243228;NM_001083962;NM_003199;NM_001243230;NM_001243226	5'UTR;TSS200;Body;Body;Body;Body;Body	N_Shelf
chr18_55586155_55586227	CAG	TCF4	intronic	Lung	177	0.002114	0.309293	9.27886e-16	1.75491e-09	1.1366e-12	cg01245135	55586252	0.061	0.300262	0.0795341	0.19078	0.24075	0.347162	0.437345	TCF4;TCF4;TCF4;TCF4;TCF4;TCF4;TCF4	NM_001243227;NM_001306207;NM_001243228;NM_001083962;NM_003199;NM_001243230;NM_001243226	5'UTR;TSS200;Body;Body;Body;Body;Body	N_Shelf
chr6_31077612_31077636	GA	HCG22;C6orf15	intergenic	Ovary	122	0.013356	0.417363	9.33732e-16	1.76223e-09	3.51042e-12	cg15520752	31057982	19.642	0.700089	0.121973	0.49233	0.615683	0.783776	0.894973	HCG22	NR_003948	Body	.
chr1_89042931_89043029	CTCTTCTCTCCTTCT	GBP3;GBP1	intergenic	Lung	177	-0.042474	0.309241	9.34161e-16	1.76678e-09	1.14355e-12	cg21341297	88994214	48.766	0.840982	0.061554	0.738714	0.804656	0.882794	0.931924	RBMXL1;CCBL2;CCBL2;RBMXL1	NM_001162536;NM_001008661;NM_001008662;NM_019610	TSS1500;TSS1500;TSS1500;TSS1500	S_Shore
chr2_232527310_232527334	AG	CHRND	intronic	Colon, transverse	176	-0.025944	0.310678	9.38212e-16	1.77391e-09	1.26167e-12	cg09988676	232526259	1.063	0.62397	0.0611519	0.531671	0.581501	0.662989	0.724697	CHRND	NM_000751	1stExon	S_Shore
chr20_5525902_5525937	AAAAG	LINC01729;GPCPD1	intergenic	Ovary	122	-0.051254	0.417242	9.4562e-16	1.78467e-09	3.54804e-12	cg10897282	5530103	4.1835	0.78935	0.247771	0.214661	0.780928	0.962069	0.980751	.	.	.	.
chr1_19660068_19660104	GTTTTT	NBL1;HTR6	intergenic	Lung	177	0.026869	0.309128	9.47753e-16	1.79249e-09	1.15869e-12	cg05776630	19688534	28.448	0.539545	0.0411578	0.476374	0.511229	0.565123	0.612317	TMCO4	NM_181719	Body	.
chr19_36998381_36998407	AC	ZNF568	downstream	Colon, transverse	176	-0.004008	0.310575	9.50617e-16	1.79737e-09	1.27745e-12	cg06513420	36974137	24.257	0.943458	0.026245	0.887957	0.936102	0.961002	0.973184	ZNF568;ZNF568	NM_001204838;NM_001204839	Body;Body	S_Shore
chr8_73976049_73976134	GGCGGCAGGCG	TMEM70	upstream	Lung	170	0.02627	0.319694	9.50927e-16	1.79849e-09	1.16182e-12	cg17586533	73975764	0.3275	0.269625	0.110279	0.0875971	0.189276	0.352874	0.439977	TMEM70;TMEM70;TMEM70	NM_017866;NM_001040613;NR_033334	TSS1500;TSS1500;TSS1500	N_Shore
chr1_208279275_208279317	GT	PLXNA2;LINC01717	intergenic	Colon, transverse	176	-0.005446	0.310495	9.60405e-16	1.81587e-09	1.28968e-12	cg06191042	208252357	26.939	0.804864	0.0862446	0.635453	0.757986	0.863207	0.932489	.	.	.	.
chr1_30858944_30858984	CA	LINC01778;SDC3	intergenic	Lung	177	-0.006554	0.309015	9.616e-16	1.81868e-09	1.17384e-12	cg16776021	30857984	0.98	0.938301	0.0340822	0.873632	0.920884	0.96222	0.976014	.	.	.	.
chr2_239221609_239221651	AC	HDAC4	intronic	Lung	177	0.013584	0.309012	9.62008e-16	1.81945e-09	1.17384e-12	cg21996813	239227879	6.249	0.821219	0.0529021	0.736656	0.78791	0.852562	0.907891	HDAC4	NM_006037	Body	N_Shelf
chr2_240300120_240300149	GT	OTOS;GPC1	intergenic	Colon, transverse	176	0.014141	0.310482	9.62046e-16	1.81898e-09	1.29097e-12	cg11660970	240293385	6.7495	0.820485	0.103571	0.635902	0.737778	0.907257	0.957677	.	.	.	.
chr11_65642901_65642929	TTTA	SIPA1	intronic	Lung	177	0.021204	0.308969	9.67313e-16	1.82948e-09	1.17955e-12	cg00864359	65657080	14.165	0.723007	0.0479231	0.644597	0.691501	0.75437	0.801641	RELA;RELA;RELA;RELA	NM_001243984;NM_021975;NM_001145138;NM_001243985	Body;Body;Body;Body	.
chr5_1004195_1004236	GT	LOC100506688;NKD2	intergenic	Colon, transverse	176	0.023511	0.31039	9.73341e-16	1.84033e-09	1.3052e-12	cg03877420	1004252	0.0365	0.34953	0.109627	0.191449	0.262327	0.418819	0.552229	.	.	.	Island
chr19_54024263_54024319	TCCT	CACNG6;VSTM1	intergenic	Lung	177	-0.001972	0.308901	9.75694e-16	1.84533e-09	1.189e-12	cg23067810	54024132	0.159	0.0314965	0.0103903	0.0171521	0.0244681	0.0373698	0.0509251	.	.	.	.
chr6_121692314_121692350	TG	GJA1;HSF2	intergenic	Lung	177	0.018094	0.308894	9.76582e-16	1.84701e-09	1.18932e-12	cg01537445	121691147	1.185	0.564055	0.051817	0.483703	0.527637	0.602779	0.642698	.	.	.	.
chr5_112877981_112878022	TG	REEP5	UTR3	Colon, transverse	176	-0.021388	0.310326	9.81358e-16	1.85549e-09	1.31435e-12	cg10460168	112862325	15.6765	0.814837	0.102927	0.62327	0.748462	0.908187	0.950699	SRP19	NM_003135	Body	S_Shore
chr1_89042931_89043029	CTCTTCTCTCCTTCT	GBP3;GBP1	intergenic	Colon, transverse	176	-0.060211	0.310324	9.81556e-16	1.85586e-09	1.31435e-12	cg11309454	88993846	49.134	0.535171	0.107797	0.35616	0.470886	0.607746	0.688449	CCBL2;CCBL2;RBMXL1;RBMXL1	NM_001008661;NM_001008662;NM_001162536;NM_019610	TSS1500;TSS1500;TSS1500;TSS1500	S_Shore
chr12_123712061_123712095	CA	ATP6V0A2	upstream	Colon, transverse	176	-0.009202	0.310275	9.87757e-16	1.86759e-09	1.32172e-12	cg05384724	123670904	41.174	0.212088	0.0819133	0.0808724	0.158078	0.273888	0.347107	TCTN2;TCTN2	NM_024809;NM_001143850	TSS1500;TSS1500	N_Shore
chr22_41561045_41561081	AC	CSDC2	UTR5	Lung	177	-0.002191	0.308747	9.95245e-16	1.88231e-09	1.21127e-12	cg22409069	41544466	16.597	0.0418232	0.0109201	0.0257162	0.0336414	0.0479668	0.0593194	POLR3H;POLR3H;POLR3H;POLR3H;POLR3H;POLR3H;POLR3H;POLR3H;POLR3H	NM_001018052;NM_001018050;NM_001282885;NM_001018052;NM_001018050;NM_138338;NM_001282884;NM_138338;NM_001282885	1stExon;1stExon;5'UTR;5'UTR;5'UTR;5'UTR;5'UTR;1stExon;1stExon	Island
chr19_41564335_41564367	TTAT	CEACAM21	intronic	Colon, transverse	175	0.015406	0.311615	1.00597e-15	1.90203e-09	1.34419e-12	cg22963705	41564301	0.05	0.427654	0.05119	0.334285	0.397833	0.464213	0.503641	CEACAM21	NM_001288773	5'UTR	.
chr3_45003326_45003350	GTGC	EXOSC7	intronic	Colon, transverse	176	-0.06481	0.310122	1.0073e-15	1.90454e-09	1.34501e-12	cg25593573	45036428	33.09	0.296997	0.105631	0.115524	0.231523	0.368673	0.474151	.	.	.	S_Shore
chr17_8384050_8384116	GT	RPL26	upstream	Colon, transverse	176	0.008665	0.309998	1.02329e-15	1.93478e-09	1.36444e-12	cg25731483	8384165	0.082	0.319295	0.0715189	0.196352	0.267008	0.363632	0.438199	RPL26	NM_000987	TSS1500	S_Shore
chr7_1023624_1023678	AC	C7orf50	intronic	Lung	177	-0.009603	0.308514	1.02541e-15	1.93936e-09	1.24477e-12	cg19054158	1059785	36.134	0.292114	0.0891452	0.152811	0.228596	0.360873	0.426019	C7orf50;C7orf50;C7orf50	NM_001134395;NM_032350;NM_001134396	Body;Body;Body	S_Shore
chr17_74893497_74893597	GGTTCCATGGGCTCCGTA	FADS6	exonic	Lung	177	0.02988	0.308484	1.02932e-15	1.94676e-09	1.24872e-12	cg23934351	74893171	0.376	0.191959	0.0457892	0.115683	0.162925	0.226475	0.262389	FADS6	NM_178128	Body	N_Shore
chr6_156905250_156905282	CA	ARID1B	intronic	Colon, transverse	176	0.010547	0.30988	1.03883e-15	1.96416e-09	1.38419e-12	cg05287257	156876399	28.867	0.813622	0.100131	0.624369	0.756144	0.888962	0.952631	ARID1B;ARID1B	NM_020732;NM_017519	Body;Body	.
chr7_100634177_100634219	AC	TFR2	intronic	Colon, transverse	176	0.006014	0.309808	1.04841e-15	1.98227e-09	1.39596e-12	cg22057462	100634856	0.658	0.784185	0.0634963	0.681233	0.746406	0.830527	0.882011	TFR2;TFR2	NM_001206855;NM_003227	TSS1500;Body	S_Shore
chr7_101802183_101802229	AC	MYL10;CUX1	intergenic	Lung	177	-0.057346	0.308337	1.04885e-15	1.98369e-09	1.27002e-12	cg03289221	101781772	20.434	0.916013	0.177109	0.676416	0.962132	0.9841	0.989304	.	.	.	.
chr13_30114808_30114825	CGG	LINC00365;LINC00384	intergenic	Colon, transverse	175	-0.010898	0.311277	1.05008e-15	1.98542e-09	1.3972e-12	cg11784564	30114365	0.4515	0.179102	0.0642647	0.0877298	0.130983	0.222335	0.290663	.	.	.	N_Shore
chr5_170861819_170861870	CCCCG	RANBP17	upstream	Lung	177	0.008663	0.308327	1.0502e-15	1.98624e-09	1.27079e-12	cg23128634	170861784	0.0605	0.15916	0.0637595	0.0661223	0.112456	0.193766	0.284316	RANBP17	NM_022897	TSS200	N_Shore
chr8_23318425_23318461	CA	LOXL2	intronic	Colon, transverse	176	0.025396	0.30978	1.05222e-15	1.98947e-09	1.39907e-12	cg12060669	23321770	3.327	0.491836	0.0821639	0.361864	0.431743	0.556047	0.615743	LOXL2	NM_002318	Body	.
chr6_29679886_29679913	AAAC	ZFP57	intronic	Prostate	95	0.156677	0.500999	1.05653e-15	1.9861e-09	2.36441e-11	cg03449857	29680846	0.9465	0.807598	0.204391	0.346732	0.691736	0.967699	0.983793	.	.	.	.
chr2_10806622_10806649	AAAG	PDIA6	intronic	Lung	176	0.001512	0.309745	1.05696e-15	1.99903e-09	1.27733e-12	cg04351776	10811825	5.1895	0.131734	0.050506	0.0519353	0.0966351	0.160671	0.221705	PDIA6	NM_005742	Body	N_Shore
chr4_105700706_105700744	AC	INTS12	intronic	Lung	177	0.016078	0.308183	1.06974e-15	2.02321e-09	1.29196e-12	cg23831005	105667034	33.691	0.139097	0.0753314	0.0586015	0.0824772	0.181785	0.29729	ARHGEF38	NM_001242729	Body	.
chr3_183491093_183491123	TTTGTT	KLHL6	UTR3	Ovary	122	-0.061594	0.415941	1.08256e-15	2.04311e-09	4.04576e-12	cg14023239	183491925	0.817	0.802729	0.0908578	0.648528	0.738366	0.881371	0.931275	KLHL6	NM_130446	3'UTR	Island
chr1_167682668_167682710	GT	RCSD1	intronic	Lung	177	-0.021065	0.308026	1.09145e-15	2.06426e-09	1.31733e-12	cg14919044	167683451	0.762	0.816107	0.0790178	0.68732	0.758164	0.875163	0.946649	RCSD1	NM_052862	Body	.
chr6_30000957_30000981	AAGG	ZNRD1ASP	downstream	Lung	177	0.004751	0.307789	1.12508e-15	2.12787e-09	1.35706e-12	cg24479752	30037396	36.427	0.335274	0.0548051	0.25605	0.300465	0.364609	0.426934	NCRNA00171	NR_026751	Body	.
chr2_159792422_159792467	TG	CD302;LY75-CD302	intronic	Colon, transverse	176	-0.010504	0.309198	1.13333e-15	2.14283e-09	1.50076e-12	cg08347373	159797175	4.7305	0.33089	0.114674	0.127837	0.259498	0.392323	0.505732	CD302	NM_014880	Body	N_Shore
chr7_2810901_2810921	AAAG	GNA12	intronic	Lung	177	-0.083909	0.307607	1.15155e-15	2.17792e-09	1.3881e-12	cg00095626	2839038	28.127	0.861721	0.0913741	0.695285	0.79252	0.947047	0.976185	GNA12;GNA12	NM_007353;NM_001293092	Body;Body	.
chr18_75246403_75246445	GT	TSHZ1	intronic	Colon, transverse	176	0.00189	0.309058	1.15364e-15	2.18122e-09	1.5264e-12	cg17891146	75261454	15.03	0.970328	0.0223976	0.930527	0.958542	0.987075	0.993386	TSHZ1;TSHZ1	NM_005786;NM_001308210	5'UTR;Body	.
chr6_29726559_29726583	TG	HLA-F	intronic	Lung	177	0.127916	0.30756	1.15862e-15	2.19129e-09	1.39573e-12	cg15570656	29680851	45.72	0.812107	0.220835	0.33036	0.644186	0.978531	0.98936	.	.	.	.
chr1_172600696_172600730	TG	SUCO	intronic	Colon, transverse	176	-0.020824	0.308964	1.16762e-15	2.20765e-09	1.54274e-12	cg15158366	172643702	42.989	0.353873	0.0878891	0.236068	0.293862	0.40021	0.5156	.	.	.	.
chr17_38453461_38453472	GC	ARHGAP23	intronic	Lung	177	0.047867	0.307467	1.17241e-15	2.21738e-09	1.41144e-12	cg12050358	38456665	3.1985	0.628547	0.0865489	0.502539	0.563939	0.691805	0.765594	ARHGAP23	NM_020876	TSS1500	S_Shelf
chr12_125110189_125110249	TG	AACS	intronic	Colon, transverse	176	0.005236	0.308913	1.1752e-15	2.222e-09	1.55167e-12	cg26243278	125143665	33.446	0.242912	0.058894	0.151616	0.200515	0.285401	0.33606	.	.	.	.
chr6_110979738_110979775	TTTA	GTF3C6;RPF2	intergenic	Colon, transverse	176	0.10044	0.308897	1.17762e-15	2.22657e-09	1.55378e-12	cg04419557	110981524	1.7675	0.525914	0.205992	0.0305828	0.405723	0.678949	0.831088	RPF2;RPF2	NM_032194;NM_001289111	TSS1500;TSS1500	N_Shore
chr5_172171717_172171761	AATAG	STK10	intronic	Colon, transverse	176	-0.011661	0.308857	1.18356e-15	2.2378e-09	1.55944e-12	cg00461577	172178533	6.794	0.684283	0.103306	0.52127	0.615249	0.760728	0.837699	STK10	NM_005990	Body	.
chr7_107591641_107591657	AC	BCAP29;DUS4L-BCAP29	intronic	Colon, transverse	176	0.005049	0.308851	1.18448e-15	2.23954e-09	1.55957e-12	cg23024343	107561305	30.344	0.886161	0.073521	0.726398	0.869257	0.933645	0.949542	COG5;COG5;COG5	NM_006348;NM_001161520;NM_181733	Body;Body;Body	N_Shelf
chr6_29677768_29677796	AC	ZFP57	intronic	Lung	177	0.009426	0.307318	1.1949e-15	2.25992e-09	1.43761e-12	cg03147503	29666192	11.59	0.557121	0.0614451	0.465859	0.512671	0.595306	0.660684	MOG;MOG;MOG;MOG;MOG;MOG;MOG;MOG;MOG;MOG;MOG	NM_206813;NM_001170418;NM_206814;NM_206811;NM_206810;NM_206809;NM_001170417;NM_001008229;NM_001008228;NM_206812;NM_002433	3'UTR;Body;3'UTR;Body;Body;Body;Body;Body;Body;Body;Body	.
chr13_106916434_106916471	CCCGC	LINC00443;FAM155A	intergenic	Colon, transverse	176	-0.007493	0.308638	1.21708e-15	2.30118e-09	1.60027e-12	cg06859755	106916558	0.1055	0.953305	0.0368783	0.921815	0.946062	0.968029	0.981907	.	.	.	N_Shore
chr1_234723719_234723757	TG	LINC01132	upstream	Lung	177	0.010132	0.307171	1.21761e-15	2.30287e-09	1.464e-12	cg15924102	234717145	6.593	0.75658	0.0756198	0.639823	0.703765	0.804822	0.89049	.	.	.	.
chr6_89848834_89848880	AC	CASP8AP2	intronic	Colon, transverse	176	0.01074	0.308631	1.21813e-15	2.30317e-09	1.60054e-12	cg23505970	89820040	28.817	0.131764	0.0405894	0.0527484	0.103642	0.162472	0.181224	MDN1	NM_014611	TSS1500	S_Shore
chr10_88932032_88932062	ATT	ACTA2-AS1	upstream	Lung	168	-0.011309	0.320851	1.21855e-15	2.30465e-09	1.4642e-12	cg03755566	88935806	3.759	0.377216	0.0855268	0.227233	0.336974	0.43858	0.484697	ACTA2;ACTA2	NM_001141945;NM_001613	Body;Body	.
chr11_34214139_34214175	AC	ABTB2	intronic	Ovary	122	-0.012065	0.414716	1.22938e-15	2.32021e-09	4.58539e-12	cg25522867	34215101	0.944	0.754501	0.0600085	0.65166	0.722834	0.796986	0.844434	ABTB2	NM_145804	Body	.
chr11_8910709_8910737	GT	DENND2B	intronic	Lung	177	0.018416	0.307026	1.24041e-15	2.34598e-09	1.48857e-12	cg00186954	8912433	1.71	0.842766	0.0752901	0.689554	0.804658	0.898888	0.945918	ST5;C11orf17;C11orf17	NM_005418;NM_182901;NM_020642	TSS1500;Body;Body	S_Shore
chr7_30526568_30526594	TG	GGCT;GARS1-DT	intergenic	Lung	177	0.029177	0.307007	1.24351e-15	2.35186e-09	1.49135e-12	cg09665632	30548961	22.38	0.128477	0.0652502	0.0333099	0.0777606	0.170493	0.240265	LOC401320	NR_038889	Body	.
chr6_30444022_30444073	AG	RPP21;HLA-E	intergenic	Colon, transverse	176	0.004097	0.308433	1.24927e-15	2.36203e-09	1.6403e-12	cg07374509	30451293	7.2455	0.112562	0.059675	0.037273	0.0683662	0.14857	0.241224	.	.	.	Island
chr1_152514136_152514178	TG	CRCT1	upstream	Colon, transverse	176	-0.022046	0.308425	1.25058e-15	2.36451e-09	1.64088e-12	cg21823605	152514133	0.024	0.885422	0.0536803	0.783466	0.864571	0.922071	0.95116	CRCT1	NM_019060	TSS1500	N_Shore
chr1_15544151_15544185	AC	DNAJC16	intronic	Ovary	122	0.006956	0.41455	1.25075e-15	2.36054e-09	4.6559e-12	cg09992259	15541997	2.171	0.642431	0.0878742	0.521532	0.579256	0.694068	0.77727	DNAJC16;DNAJC16;DNAJC16	NM_001287811;NR_109898;NM_015291	5'UTR;Body;Body	.
chr16_48243993_48244021	AATA	ABCC11	intronic	Lung	177	0.038816	0.306955	1.2517e-15	2.36735e-09	1.50022e-12	cg03354717	48243968	0.039	0.408817	0.0765369	0.299336	0.357154	0.446015	0.541035	LONP2	NM_031490	TSS1500	N_Shore
chr3_111977308_111977324	AC	PHLDB2	downstream	Lung	177	0.02648	0.306918	1.25771e-15	2.37871e-09	1.50646e-12	cg10672681	111978690	1.374	0.336649	0.0907141	0.203227	0.267845	0.398182	0.485208	ABHD10	NM_018394	TSS1500	N_Shore
chr1_153611917_153611952	CA	S100A16	intronic	Lung	177	-0.01141	0.306881	1.26361e-15	2.38987e-09	1.51257e-12	cg13224124	153610207	1.7275	0.508198	0.0697678	0.404622	0.462832	0.545061	0.618042	S100A16	NM_080388	5'UTR	.
chr1_204456873_204456925	AC	PIK3C2B	intronic	Lung	177	-0.011605	0.306863	1.2665e-15	2.39533e-09	1.51507e-12	cg17419461	204446850	10.049	0.891416	0.0549013	0.794233	0.85398	0.936144	0.96141	PIK3C2B	NM_002646	Body	.
chr1_175194112_175194136	TTAT	KIAA0040;TNR	intergenic	Colon, transverse	176	-0.01393	0.30832	1.26747e-15	2.39645e-09	1.66189e-12	cg17845761	175193414	0.71	0.355313	0.071568	0.246088	0.302641	0.398845	0.480459	KIAA0040;KIAA0040;KIAA0040;KIAA0040	NM_001162895;NM_001162893;NM_001162894;NM_014656	TSS1500;TSS1500;TSS1500;TSS1500	S_Shore
chr9_134812759_134812806	GT	COL5A1	intronic	Lung	177	0.06361	0.306807	1.27571e-15	2.41276e-09	1.52502e-12	cg09834369	134802791	9.9915	0.919452	0.15018	0.470154	0.955728	0.971099	0.97959	COL5A1;COL5A1	NM_001278074;NM_000093	Body;Body	S_Shore
chr7_98140077_98140199	CTTT	LMTK2	intronic	Lung	177	0.009736	0.306802	1.27643e-15	2.41411e-09	1.52502e-12	cg14507403	98168693	28.555	0.233503	0.16039	0.0669143	0.103975	0.394542	0.495401	LMTK2	NM_014916	Body	N_Shelf
chr14_104826635_104826729	CGGGGCTGCCGGAGGGG	LINC00638;CEP170B	intergenic	Colon, transverse	176	0.007091	0.30825	1.27879e-15	2.41785e-09	1.67441e-12	cg26203845	104827529	0.847	0.0794652	0.0288597	0.0387505	0.0599418	0.0994859	0.130798	.	.	.	Island
chr5_75612312_75612360	CCCCCGC	ANKDD1B	intronic	Colon, transverse	176	-0.008279	0.308213	1.28474e-15	2.4291e-09	1.68104e-12	cg16774232	75611327	1.009	0.142773	0.0640722	0.0512982	0.0917575	0.188138	0.250815	ANKDD1B	NM_001276713	TSS200	N_Shore
chr9_93143859_93143881	AC	NINJ1;WNK2	intergenic	Colon, transverse	176	-0.01025	0.308201	1.28685e-15	2.4331e-09	1.68264e-12	cg03631004	93144795	0.925	0.968379	0.0177209	0.940704	0.959679	0.980712	0.987416	.	.	.	.
chr13_102864126_102864166	CA	BIVM-ERCC5;ERCC5	intronic	Colon, transverse	176	0.014949	0.308194	1.28791e-15	2.4351e-09	1.68286e-12	cg06277607	102854827	9.319	0.74553	0.0750384	0.6156	0.697734	0.794929	0.854304	BIVM-ERCC5;ERCC5	NM_001204425;NM_000123	Body;Body	.
chr8_141349093_141349110	AC	LINC01300;GPR20	intergenic	Lung	177	-0.01938	0.30666	1.2998e-15	2.45832e-09	1.54904e-12	cg10976999	141348728	0.3735	0.845857	0.0488699	0.765684	0.810974	0.880996	0.917221	.	.	.	.
chr15_78595367_78595371	TC	CHRNA3	UTR3	Ovary	122	-0.020223	0.414147	1.30407e-15	2.46117e-09	4.84482e-12	cg23880581	78620045	24.676	0.0616392	0.0612248	0.0222633	0.0330022	0.0671748	0.117217	CHRNA3;CHRNA3	NM_000743;NM_001166694	Body;Body	Island
chr17_73192818_73192956	CGCGCCCGCCCCCT	COG1	upstream	Lung	172	-0.013075	0.314074	1.30546e-15	2.46902e-09	1.5548e-12	cg03668386	73192915	0.028	0.206275	0.0477298	0.136227	0.173115	0.235311	0.291892	COG1	NM_018714	TSS200	Island
chr1_56460469_56460517	GATA	LINC01767;PLPP3	intergenic	Lung	177	0.015213	0.30658	1.31322e-15	2.4837e-09	1.56306e-12	cg11129964	56461918	1.425	0.555361	0.056666	0.468808	0.521611	0.593776	0.647925	.	.	.	.
chr1_174516120_174516166	AC	RABGAP1L	intronic	Ovary	122	0.022117	0.414068	1.31469e-15	2.48122e-09	4.87469e-12	cg03053553	174557345	41.202	0.952503	0.110113	0.579985	0.980183	0.987668	0.992657	RABGAP1L	NM_014857	Body	.
chr14_76889549_76889583	TC	LRRC74A;LINC01629	intergenic	Lung	177	0.024954	0.306539	1.32014e-15	2.49679e-09	1.57031e-12	cg13246055	76909360	19.794	0.46481	0.0954685	0.326408	0.39591	0.526769	0.618047	.	.	.	.
chr7_73851985_73852055	CCTT	METTL27;TMEM270	intergenic	Ovary	122	0.019457	0.41399	1.32541e-15	2.50145e-09	4.9048e-12	cg06254610	73831732	20.288	0.516362	0.0935044	0.359449	0.449761	0.577981	0.658644	CLDN4	NM_001305	1stExon	S_Shore
chr17_73190196_73190234	AC	SSTR2;COG1	intergenic	Lung	177	-0.036466	0.30647	1.33181e-15	2.51886e-09	1.5822e-12	cg02452435	73192053	1.838	0.203818	0.107506	0.0393004	0.135891	0.271232	0.371731	COG1	NM_018714	TSS1500	N_Shore
chr1_175194112_175194136	TTAT	KIAA0040;TNR	intergenic	Lung	177	-0.01343	0.306397	1.34427e-15	2.54243e-09	1.596e-12	cg04188348	175194029	0.095	0.655088	0.0732037	0.534554	0.602404	0.702058	0.773941	KIAA0040;KIAA0040;KIAA0040;KIAA0040	NM_001162895;NM_014656;NM_001162894;NM_001162893	TSS1500;TSS1500;TSS1500;TSS1500	S_Shore
chr8_118912686_118912716	TG	SAMD12-AS1;TNFRSF11B	intergenic	Colon, transverse	176	-0.017422	0.307837	1.34783e-15	2.54839e-09	1.75751e-12	cg17171407	118948538	35.837	0.58278	0.0981845	0.416154	0.513275	0.65651	0.721638	TNFRSF11B	NM_002546	Body	N_Shelf
chr2_201194087_201194121	TG	CASP10	intronic	Lung	177	-0.015381	0.306341	1.35384e-15	2.56052e-09	1.60635e-12	cg24599065	201229125	35.021	0.444523	0.0535349	0.351903	0.417103	0.47658	0.532444	CASP10	NM_032974	3'UTR	.
chr16_4768719_4768766	CGCCC	ZNF500;SEPTIN12	intergenic	Lung	177	-0.010576	0.306335	1.35497e-15	2.56266e-09	1.60668e-12	cg06965925	4768987	0.2445	0.0416675	0.0166193	0.0197574	0.0285597	0.0504827	0.0702633	.	.	.	Island
chr19_16337310_16337354	AC	KLF2;EPS15L1	intergenic	Lung	177	-0.005009	0.306313	1.35878e-15	2.56987e-09	1.61019e-12	cg26449731	16338651	1.319	0.143272	0.0424879	0.0750859	0.114759	0.168416	0.209614	.	.	.	.
chr3_186598968_186599002	TG	DNAJB11;AHSG	intergenic	Lung	177	0.002832	0.306295	1.36193e-15	2.57583e-09	1.61292e-12	cg18955972	186570421	28.564	0.0263531	0.027741	0.0146763	0.0188874	0.0277182	0.0380017	DNAJB11;TBCCD1;TBCCD1;TBCCD1;TBCCD1	NM_016306;NM_001134415;NM_001286749;NM_001286749;NM_001134415	TSS1500;1stExon;1stExon;5'UTR;5'UTR	N_Shore
chr6_29679886_29679913	AAAC	ZFP57	intronic	Prostate	95	0.119618	0.498286	1.36308e-15	2.56236e-09	2.94524e-11	cg10648573	29680571	0.6715	0.656225	0.157872	0.325646	0.539977	0.777087	0.829667	.	.	.	.
chr2_10209029_10209057	TTTC	MIR4261;HPCAL1	intergenic	Ovary	122	0.018332	0.413646	1.37348e-15	2.59217e-09	5.07274e-12	cg08191726	10208945	0.098	0.595138	0.093571	0.465955	0.531599	0.637352	0.742944	C2orf48	NM_182626	Body	.
chr19_46429463_46429489	AC	CCDC8;PNMA8A	intergenic	Lung	177	0.030804	0.306176	1.38273e-15	2.61517e-09	1.63652e-12	cg20265803	46413779	15.697	0.201138	0.073578	0.113895	0.158781	0.221569	0.357529	CCDC8	NM_032040	TSS200	S_Shore
chr4_7824424_7824442	AC	AFAP1	intronic	Ovary	122	-0.036274	0.413537	1.38898e-15	2.62142e-09	5.11995e-12	cg20187572	7800465	23.968	0.878561	0.0736327	0.737209	0.834702	0.934749	0.964649	AFAP1;AFAP1	NM_198595;NM_001134647	Body;Body	Island
chr17_73190196_73190234	AC	SSTR2;COG1	intergenic	Colon, transverse	176	-0.055394	0.30754	1.39963e-15	2.64634e-09	1.82255e-12	cg26576875	73192929	2.714	0.197896	0.159955	0.0597672	0.0893262	0.317102	0.5017	COG1	NM_018714	TSS200	Island
chr9_112181156_112181194	CA	SUSD1;PTBP3	intergenic	Colon, transverse	176	0.006753	0.30749	1.40861e-15	2.66331e-09	1.83281e-12	cg04230060	112175712	5.463	0.437051	0.0633972	0.34192	0.400578	0.47825	0.539468	SUSD1	NM_022486	TSS1500	S_Shore
chr6_29726559_29726583	TG	HLA-F	intronic	Colon, transverse	176	0.111218	0.307485	1.40946e-15	2.66491e-09	1.83281e-12	cg20228636	29680748	45.823	0.805672	0.188858	0.430511	0.664744	0.952492	0.975547	.	.	.	.
chr20_46008772_46008818	CA	MMP9	upstream	Lung	177	-0.011428	0.306007	1.41291e-15	2.67225e-09	1.67015e-12	cg04145601	46012830	4.035	0.70348	0.0744586	0.577851	0.650454	0.757507	0.825373	MMP9	NM_004994	Body	N_Shore
chr19_47048968_47049055	TCTT	TMEM160	upstream	Lung	177	-0.005679	0.305896	1.43306e-15	2.71035e-09	1.69185e-12	cg22128180	47048923	0.0885	0.0499733	0.0377635	0.012095	0.0222439	0.0623259	0.122813	TMEM160	NM_017854	TSS1500	S_Shore
chr1_67376703_67376717	GT	IL12RB2	intronic	Lung	177	0.036257	0.305839	1.4435e-15	2.73009e-09	1.70311e-12	cg09061423	67336335	40.375	0.837359	0.0612083	0.735544	0.79745	0.877342	0.935826	IL12RB2;IL12RB2;IL12RB2;IL12RB2;IL12RB2;IL12RB2	NR_047584;NR_047583;NM_001258214;NM_001258216;NM_001559;NM_001258215	Body;Body;Body;Body;Body;Body	.
chr18_55586153_55586228	AGC	TCF4	intronic	Lung	177	0.002063	0.305807	1.44951e-15	2.74146e-09	1.70914e-12	cg01245135	55586252	0.0615	0.300262	0.0795341	0.19078	0.24075	0.347162	0.437345	TCF4;TCF4;TCF4;TCF4;TCF4;TCF4;TCF4	NM_001243227;NM_001306207;NM_001243228;NM_001083962;NM_003199;NM_001243230;NM_001243226	5'UTR;TSS200;Body;Body;Body;Body;Body	N_Shelf
chr16_29106565_29106597	TG	RRN3P2	ncRNA_intronic	Lung	177	-0.003167	0.305774	1.45558e-15	2.75294e-09	1.71416e-12	cg04749453	29141979	35.398	0.826561	0.0382769	0.758915	0.803976	0.853979	0.892059	.	.	.	Island
chr12_42278039_42278122	AGGA	YAF2;ZCRB1	intergenic	Colon, transverse	176	-0.014163	0.307223	1.4573e-15	2.75537e-09	1.89113e-12	cg19980929	42239105	38.9755	0.611003	0.104828	0.443549	0.540164	0.671851	0.783702	YAF2	NM_005748	TSS1500	S_Shore
chr17_55422973_55422987	CA	MMD;TMEM100	intergenic	Ovary	122	0.065383	0.413072	1.45746e-15	2.75066e-09	5.35148e-12	cg27614742	55437321	14.341	0.344654	0.115791	0.125706	0.272233	0.42836	0.533328	.	.	.	.
chr10_17008238_17008266	GT	CUBN	intronic	Lung	177	-0.035555	0.30576	1.45808e-15	2.75767e-09	1.71604e-12	cg12379611	17003388	4.864	0.460721	0.0895414	0.314325	0.40129	0.517713	0.615017	CUBN	NM_001081	Body	.
chr17_45411795_45411819	CA	ARHGAP27	intronic	Lung	177	-0.020388	0.305754	1.45925e-15	2.75988e-09	1.71634e-12	cg11318268	45433315	21.508	0.597569	0.0518674	0.51648	0.56495	0.63085	0.680515	ARHGAP27	NM_174919	TSS1500	S_Shore
chr22_39203217_39203241	GAAG	CBX7;PDGFB	intergenic	Colon, transverse	176	0.047986	0.307062	1.48749e-15	2.81246e-09	1.92898e-12	cg09590468	39205445	2.216	0.660166	0.104646	0.496581	0.592437	0.730125	0.830615	.	.	.	.
chr12_3726219_3726233	AG	CRACR2A	intronic	Lung	177	-0.029386	0.3055	1.50731e-15	2.85077e-09	1.77177e-12	cg17662445	3727487	1.261	0.866704	0.0741701	0.716696	0.826627	0.920664	0.96192	CRACR2A;CRACR2A	NM_001144958;NM_032680	5'UTR;5'UTR	.
chr6_6836960_6837050	GGAA	LY86;RREB1	intergenic	Lung	177	0.006476	0.305494	1.50854e-15	2.85311e-09	1.77212e-12	cg25486883	6841229	4.224	0.769252	0.0952996	0.621083	0.724789	0.817412	0.919574	.	.	.	.
chr15_57318624_57318654	AAT	LINC01413	upstream	Lung	172	0.021774	0.312878	1.51669e-15	2.86852e-09	1.78058e-12	cg14026238	57323925	5.286	0.487772	0.0861065	0.359462	0.425377	0.554035	0.634498	.	.	.	N_Shelf
chr6_30000957_30000981	AAGG	ZNRD1ASP	downstream	Colon, transverse	176	0.005029	0.306858	1.52649e-15	2.88619e-09	1.97684e-12	cg17790311	29976316	24.653	0.190574	0.0524863	0.11789	0.156792	0.215181	0.292173	HCG9	NR_028032	Body	N_Shore
chr7_43700529_43700548	AT	COA1	intronic	Ovary	122	0.031521	0.412604	1.52966e-15	2.88692e-09	5.60568e-12	cg12375586	43658830	41.7085	0.747581	0.081192	0.614359	0.699918	0.798982	0.889355	C7orf44	NM_018224	5'UTR	.
chr5_77852875_77852905	CA	TBCA;LOC101929154	intergenic	Colon, transverse	176	0.031038	0.30681	1.53593e-15	2.90404e-09	1.98771e-12	cg14167415	77851175	1.715	0.581791	0.145821	0.368604	0.475	0.656113	0.858691	.	.	.	Island
chr6_29726559_29726583	TG	HLA-F	intronic	Lung	177	0.066009	0.305297	1.5468e-15	2.92547e-09	1.81256e-12	cg15708526	29680494	46.077	0.87156	0.113573	0.657938	0.785081	0.958395	0.974085	.	.	.	.
chr1_222265975_222266021	GT	LINC02474;HHIPL2	intergenic	Colon, transverse	176	-0.029321	0.306729	1.55183e-15	2.93411e-09	2.00554e-12	cg01126910	222266426	0.428	0.63105	0.127423	0.426747	0.532146	0.730182	0.828398	.	.	.	.
chr14_77186776_77186842	GT	TMEM63C	intronic	Colon, transverse	176	0.014014	0.306714	1.55469e-15	2.93951e-09	2.00786e-12	cg26658756	77200565	13.756	0.410383	0.104291	0.238048	0.342913	0.472646	0.600328	TMEM63C	NM_020431	5'UTR	.
chr6_18284870_18284916	CA	DEK;RNF144B	intergenic	Lung	177	-0.011489	0.305251	1.55587e-15	2.94263e-09	1.82206e-12	cg07382842	18277882	7.011	0.416315	0.0541278	0.322411	0.377951	0.450669	0.505263	.	.	.	S_Shore
chr8_106022362_106022414	CA	ZFPM2-AS1	ncRNA_intronic	Colon, transverse	176	0.0126	0.306706	1.55619e-15	2.94234e-09	2.00842e-12	cg10147462	106012411	9.977	0.934929	0.0385749	0.859867	0.917738	0.961982	0.976185	.	.	.	.
chr7_38860697_38860743	TG	VPS41	intronic	Ovary	122	-0.01505	0.412346	1.57108e-15	2.9651e-09	5.73521e-12	cg26185180	38907118	46.398	0.819201	0.0587686	0.734024	0.776288	0.849188	0.928238	VPS41;VPS41	NM_014396;NM_080631	Body;Body	.
FXN	GAA	FXN	intronic	Ovary	122	0.00276	0.412287	1.58061e-15	2.98308e-09	5.75885e-12	cg21388169	69036259	1.036	0.0190136	0.0221578	0.0115015	0.0147945	0.0193632	0.0237879	FXN;FXN;FXN	NM_001161706;NM_000144;NM_181425	Body;Body;Body	Island
chr6_29679886_29679913	AAAC	ZFP57	intronic	Ovary	122	0.220148	0.412245	1.58743e-15	2.99595e-09	5.77254e-12	cg08041448	29681124	1.2245	0.496906	0.255408	0.0740969	0.350598	0.727203	0.879256	.	.	.	.
chr2_66440068_66440092	AC	MEIS1-AS2	ncRNA_intronic	Lung	177	-0.004314	0.30507	1.59221e-15	3.01136e-09	1.86231e-12	cg21992238	66432458	7.622	0.0496195	0.023058	0.0238688	0.0325986	0.063094	0.0921044	.	.	.	N_Shore
chr17_58640612_58640645	GT	TEX14	intronic	Lung	177	-0.018191	0.305013	1.60393e-15	3.03351e-09	1.87369e-12	cg13764528	58618663	21.9655	0.880467	0.0549691	0.785553	0.842345	0.923547	0.95083	TEX14;TEX14;TEX14	NM_001201457;NM_198393;NM_031272	Body;Body;Body	.
chr11_3154910_3154931	ATA	OSBPL5	intronic	Lung	177	0.050456	0.304966	1.6135e-15	3.05161e-09	1.88255e-12	cg03174521	3156635	1.7145	0.500918	0.0839345	0.369714	0.438565	0.555047	0.630756	OSBPL5;OSBPL5;OSBPL5	NM_020896;NM_001144063;NM_145638	5'UTR;5'UTR;5'UTR	N_Shelf
chr4_10140068_10140153	TCCAGCCTCCCTGCGCGTC	WDR1;ZNF518B	intergenic	Lung	177	-0.017804	0.304952	1.61635e-15	3.05701e-09	1.88472e-12	cg20509013	10180451	40.3405	0.657428	0.0630701	0.5581	0.612848	0.698572	0.756982	.	.	.	.
chr8_143952181_143952209	AC	PLEC	intronic	Lung	177	0.0058	0.304906	1.62596e-15	3.07518e-09	1.89475e-12	cg02623114	143940954	11.241	0.602253	0.040575	0.53276	0.574826	0.632044	0.666155	PLEC1;PLEC1;PLEC1;PLEC1;PLEC1;PLEC1;PLEC1;PLEC1	NM_201378;NM_201382;NM_201381;NM_000445;NM_201384;NM_201380;NM_201383;NM_201379	Body;Body;Body;Body;TSS1500;Body;Body;Body	N_Shore
chr2_26178879_26178913	GGAGGC	GAREM2	intronic	Prostate	95	-0.093788	0.496379	1.62907e-15	3.06238e-09	3.45841e-11	cg08470875	26178849	0.047	0.347948	0.264974	0.0507682	0.0861039	0.602908	0.726884	FAM59B	NM_001168241	Body	Island
chr3_194664920_194664948	AAAT	LSG1	intronic	Lung	177	0.017839	0.304891	1.62908e-15	3.08109e-09	1.89722e-12	cg00181432	194673089	8.155	0.243626	0.0645546	0.14809	0.201645	0.274335	0.351795	LSG1	NM_018385	TSS1500	S_Shore
chr22_41798116_41798170	AC	MEI1	intronic	Ovary	122	-0.008757	0.411963	1.63446e-15	3.0847e-09	5.92073e-12	cg01762785	41830833	32.69	0.625844	0.0702424	0.543358	0.573585	0.667388	0.717599	.	.	.	N_Shore
chr12_131456111_131456220	TG	LINC02370;LINC02414	intergenic	Colon, transverse	176	-0.006996	0.306319	1.63462e-15	3.09063e-09	2.1039e-12	cg16821986	131455648	0.5175	0.906174	0.0336095	0.855232	0.882269	0.927182	0.964458	.	.	.	N_Shelf
chr14_105511700_105511736	AC	TEDC1;TMEM121	intergenic	Prostate	95	-0.014388	0.496324	1.63738e-15	3.07799e-09	3.45841e-11	cg12124902	105503832	7.886	0.713589	0.0630258	0.616706	0.672623	0.747425	0.810298	.	.	.	.
chr15_74170093_74170125	CA	ISLR2;ISLR	intergenic	Colon, transverse	176	-0.03615	0.306175	1.66477e-15	3.14765e-09	2.14126e-12	cg14275207	74203060	32.951	0.872352	0.0755929	0.713714	0.843959	0.922848	0.954897	STRA6;STRA6;STRA6;STRA6;STRA6;STRA6;STRA6;STRA6;STRA6	NM_001142618;NM_001199042;NM_022369;NM_001142618;NM_001199041;NM_001199040;NM_001142620;NM_001142619;NM_001142617	5'UTR;TSS200;TSS200;1stExon;Body;Body;5'UTR;5'UTR;5'UTR	.
chr6_29679886_29679913	AAAC	ZFP57	intronic	Prostate	95	0.106812	0.496122	1.66859e-15	3.13667e-09	3.48519e-11	cg16885113	29680730	0.8305	0.890403	0.142825	0.584277	0.807242	0.989072	0.993644	.	.	.	.
chr15_69226042_69226087	CA	GLCE	intronic	Ovary	122	0.009128	0.4116	1.6968e-15	3.20236e-09	6.12306e-12	cg18605382	69225963	0.1015	0.731561	0.0809931	0.602146	0.676902	0.794295	0.854497	GLCE	NM_015554	5'UTR	.
chr19_49634925_49634947	AC	RRAS	downstream	Lung	177	-0.442032	0.304533	1.70512e-15	3.2249e-09	1.98211e-12	cg06378142	49616376	18.56	0.641775	0.332892	0.0189178	0.426185	0.975051	0.982979	PRR12	NM_020719	Body	S_Shore
chr22_40004267_40004317	ATTTT	FAM83F	intronic	Colon, transverse	176	0.011881	0.305987	1.70516e-15	3.22401e-09	2.19172e-12	cg21771250	40010045	5.753	0.589346	0.0936897	0.44899	0.51788	0.659265	0.739109	FAM83F	NM_138435	Body	.
chr1_230107610_230107644	TG	GALNT2	intronic	Ovary	122	-0.028116	0.411512	1.71213e-15	3.2313e-09	6.1666e-12	cg09847368	230114579	6.952	0.535092	0.15627	0.30592	0.446844	0.656488	0.793663	GALNT2	NM_004481	Body	.
chr2_36966898_36966928	AC	STRN	upstream	Colon, transverse	176	0.000326	0.305906	1.72266e-15	3.2571e-09	2.2127e-12	cg14987922	36966928	0.015	0.01723	0.0141181	0.00969352	0.0117168	0.0180728	0.026807	STRN	NM_003162	TSS1500	Island
chr1_44099814_44099926	AGAA	SLC6A9;KLF17	intergenic	Colon, transverse	176	0.007768	0.305877	1.72904e-15	3.26917e-09	2.21939e-12	cg03221998	44101431	1.561	0.866079	0.101749	0.620751	0.851703	0.932362	0.955379	.	.	.	N_Shore
chr12_109600916_109600942	AC	MVK;FAM222A	intergenic	Colon, transverse	176	0.001634	0.305859	1.73294e-15	3.27654e-09	2.22289e-12	cg05360138	109597938	2.991	0.0229341	0.0140139	0.0132137	0.0164681	0.0261595	0.0356428	.	.	.	.
chr4_152264128_152264146	CT	LINC02273;FBXW7	intergenic	Prostate	95	-0.002982	0.49569	1.73705e-15	3.26535e-09	3.5883e-11	cg01094351	152258315	5.822	0.960261	0.0185946	0.938747	0.957703	0.969134	0.973453	.	.	.	.
chr17_66462925_66462965	AC	PRKCA	intronic	Colon, transverse	176	-0.008136	0.305799	1.74628e-15	3.30175e-09	2.23848e-12	cg21375506	66474236	11.291	0.829762	0.0973026	0.639151	0.767697	0.913633	0.949945	PRKCA	NM_002737	Body	.
chr12_120853983_120854025	AC	SPPL3	intronic	Lung	177	0.014875	0.304325	1.75091e-15	3.3115e-09	2.03284e-12	cg03721780	120836941	17.063	0.878493	0.068857	0.743578	0.834974	0.926081	0.968361	SPPL3	NM_139015	Body	.
chr8_8824521_8824567	CA	MFHAS1	intronic	Colon, transverse	176	-0.004903	0.305721	1.76356e-15	3.33444e-09	2.2591e-12	cg00128506	8783788	40.756	0.868486	0.0820486	0.712602	0.826621	0.925194	0.957709	.	.	.	.
chr6_138697597_138697633	TG	FLJ46906	downstream	Ovary	122	-0.023235	0.411181	1.77157e-15	3.34348e-09	6.35643e-12	cg07185983	138691723	5.892	0.141156	0.0915632	0.0351884	0.0516369	0.199558	0.31953	.	.	.	N_Shore
chr14_90247979_90248015	CA	KCNK13;PSMC1	intergenic	Colon, transverse	176	0.008098	0.305644	1.78085e-15	3.36713e-09	2.27896e-12	cg20355576	90255093	7.096	0.863578	0.0498013	0.781514	0.826409	0.895794	0.941666	PSMC1	NM_002802	TSS1500	N_Shore
chr19_54123660_54123674	CA	PRPF31	intronic	Colon, transverse	176	-0.03645	0.305642	1.78147e-15	3.3683e-09	2.27896e-12	cg14548240	54101887	21.78	0.823298	0.0590109	0.728963	0.780421	0.864634	0.906299	OSCAR;OSCAR;OSCAR;OSCAR;OSCAR;OSCAR;NDUFA3	NM_133169;NM_133168;NM_130771;NM_206818;NM_001282350;NM_001282349;NM_004542	5'UTR;5'UTR;5'UTR;5'UTR;5'UTR;5'UTR;TSS1500	N_Shore
chr6_31307643_31307695	GGA	LINC02571;HLA-B	intergenic	Ovary	122	0.095299	0.411125	1.78195e-15	3.36307e-09	6.38153e-12	cg08762424	31308104	0.435	0.183629	0.19433	0.0298014	0.0622071	0.180636	0.591326	.	.	.	N_Shore
chr17_73192818_73192956	CGCGCCCGCCCCCT	COG1	upstream	Lung	172	-0.019857	0.311556	1.7896e-15	3.38467e-09	2.07648e-12	cg26621869	73192919	0.032	0.303231	0.0647113	0.215394	0.252396	0.345033	0.413638	COG1	NM_018714	TSS200	Island
chr6_37055580_37055632	TG	FGD2;PIM1	intergenic	Lung	177	0.0058	0.304082	1.8058e-15	3.41532e-09	2.094e-12	cg10111084	37033378	22.228	0.603613	0.0673528	0.493475	0.560584	0.64585	0.715631	.	.	.	.
chr12_1502634_1502658	GT	LINC00942	ncRNA_exonic	Colon, transverse	176	0.020727	0.305493	1.81533e-15	3.43231e-09	2.3207e-12	cg15027294	1500371	2.275	0.505521	0.0955547	0.353217	0.441523	0.58408	0.666251	LOC100292680	NR_028415	TSS200	.
chr2_218257935_218257971	TTGG	ARPC2;GPBAR1	intergenic	Lung	177	0.00865	0.304	1.82491e-15	3.45146e-09	2.11486e-12	cg13835894	218284191	26.238	0.65872	0.0470285	0.584774	0.623652	0.686774	0.740128	PNKD;TMBIM1	NM_015488;NM_022152	Body;5'UTR	.
chr2_223838221_223838269	ATTT	AP1S3	upstream	Ovary	122	-0.038784	0.410892	1.82526e-15	3.44482e-09	6.52427e-12	cg11345402	223820781	17.464	0.337536	0.124036	0.18336	0.256699	0.395928	0.549645	AP1S3;AP1S3;AP1S3	NR_110906;NR_110905;NM_001039569	Body;Body;Body	.
chr1_172818676_172818720	GT	FASLG;TNFSF18	intergenic	Lung	177	-0.008716	0.303961	1.83395e-15	3.46856e-09	2.12404e-12	cg01727495	172818854	0.156	0.587836	0.0579271	0.506979	0.546127	0.61877	0.689241	.	.	.	.
chr12_1065480_1065520	TG	ERC1	intronic	Colon, transverse	176	-0.017243	0.305403	1.83617e-15	3.47171e-09	2.34262e-12	cg07916784	1083407	17.907	0.55134	0.14897	0.28755	0.454862	0.649793	0.800255	ERC1;ERC1;ERC1;ERC1;ERC1;ERC1	NR_027946;NR_027948;NR_027949;NM_178039;NM_178040;NM_001301248	Body;Body;Body;Body;Body;Body	.
chr15_50431165_50431189	TG	USP8	intronic	Colon, transverse	176	-0.002449	0.305403	1.83619e-15	3.47176e-09	2.34262e-12	cg05456662	50424073	7.104	0.0434609	0.0123617	0.030417	0.0361135	0.0478909	0.0662634	USP8;USP8;USP8	NM_005154;NM_001128611;NM_001128610	TSS1500;TSS1500;TSS1500	N_Shore
chr7_95772126_95772160	CA	DYNC1I1	upstream	Prostate	95	-0.017882	0.495039	1.84573e-15	3.46966e-09	3.77137e-11	cg18032014	95773119	0.976	0.149644	0.0889644	0.0491989	0.0929534	0.199443	0.320185	DYNC1I1;DYNC1I1;DYNC1I1	NM_004411;NM_001135556;NM_001135557	5'UTR;5'UTR;5'UTR	Island
chr18_11018382_11018434	GT	PIEZO2	intronic	Lung	177	0.010718	0.303883	1.85225e-15	3.50317e-09	2.14392e-12	cg22603770	11005529	12.879	0.768781	0.0709348	0.661026	0.729859	0.813194	0.886376	PIEZO2	NM_022068	Body	.
chr1_150579758_150579814	GGCCGG	MCL1	upstream	Colon, transverse	176	0.027187	0.30533	1.85332e-15	3.50414e-09	2.36128e-12	cg18016565	150580195	0.409	0.0839924	0.0702712	0.0238458	0.0380351	0.106963	0.233066	MCL1;MCL1	NM_021960;NM_182763	TSS1500;TSS1500	S_Shore
chr20_10453307_10453333	GT	SLX4IP	intronic	Lung	177	-0.012899	0.303875	1.85419e-15	3.50683e-09	2.14485e-12	cg13573388	10469960	16.64	0.657867	0.114338	0.468574	0.598372	0.72579	0.847084	SLX4IP	NM_001009608	Body	.
chr6_112150202_112150259	AC	LAMA4	intronic	Lung	177	-0.042004	0.30385	1.85991e-15	3.51764e-09	2.15015e-12	cg17190362	112154473	4.2425	0.529509	0.156513	0.250655	0.43024	0.653869	0.742518	LAMA4;LAMA4;LAMA4	NM_001105207;NM_002290;NM_001105206	Body;Body;Body	.
chr12_132639946_132639998	AAAAC	POLE	intronic	Colon, transverse	176	-0.009408	0.305251	1.8719e-15	3.53928e-09	2.38282e-12	cg14181112	132636063	3.909	0.955666	0.0180481	0.92623	0.950546	0.966118	0.971605	POLE	NM_006231	Body	.
chr18_72692161_72692257	TGGGAGGGGTGCGCGC	CBLN2;NETO1	intergenic	Ovary	122	-0.04746	0.41061	1.87906e-15	3.54635e-09	6.70387e-12	cg03286105	72691476	0.733	0.135877	0.0993838	0.0353132	0.0676219	0.16769	0.281022	.	.	.	.
chr3_58237472_58237502	GGGGCG	ABHD6	UTR5	Lung	177	0.037304	0.303753	1.88302e-15	3.56136e-09	2.17554e-12	cg09719910	58232688	4.799	0.27716	0.0903855	0.14248	0.212939	0.333119	0.442323	.	.	.	.
chr11_5248755_5248800	AC	HBG1	intronic	Ovary	122	0.013973	0.410575	1.88574e-15	3.55895e-09	6.71501e-12	cg21506790	5255980	7.2025	0.443741	0.153632	0.247782	0.353709	0.490935	0.687364	HBG2	NM_000184	TSS1500	.
chr3_54871043_54871093	AC	CACNA2D3	intronic	Colon, transverse	176	-0.008263	0.305185	1.88775e-15	3.56923e-09	2.40029e-12	cg11445695	54869955	1.113	0.574158	0.107116	0.416361	0.497329	0.619496	0.779697	CACNA2D3	NM_018398	Body	.
chr10_22647308_22647340	TG	PIP4K2A	intronic	Colon, transverse	176	-0.008697	0.305141	1.89822e-15	3.58903e-09	2.41198e-12	cg00302703	22644706	2.618	0.84786	0.0345176	0.798367	0.823256	0.868906	0.911165	PIP4K2A	NM_005028	Body	.
chr12_6446776_6446800	CA	CD27-AS1	ncRNA_intronic	Lung	177	0.033535	0.303686	1.8992e-15	3.59197e-09	2.1929e-12	cg22036538	6444885	1.903	0.577883	0.0575954	0.487608	0.542019	0.62005	0.668697	CD27;CD27;LOC678655	NM_001242;NM_001242;NR_015382	1stExon;5'UTR;Body	.
chr17_73192818_73192956	CGCGCCCGCCCCCT	COG1	upstream	Colon, transverse	172	-0.017587	0.311064	1.90288e-15	3.59784e-09	2.41628e-12	cg03668386	73192915	0.028	0.232317	0.0544641	0.151682	0.19743	0.267069	0.330384	COG1	NM_018714	TSS200	Island
chr9_129824606_129824633	AAT	TOR1A	upstream	Colon, transverse	169	0.00462	0.315572	1.92688e-15	3.64323e-09	2.44512e-12	cg13529314	129835979	11.3595	0.0504366	0.0184147	0.0320209	0.0392882	0.0544464	0.0827056	C9orf78;USP20;USP20;USP20	NM_016520;NM_001110303;NM_001008563;NM_006676	TSS1500;5'UTR;5'UTR;5'UTR	Island
chr7_1849047_1849073	AC	MAD1L1	intronic	Lung	177	-0.007864	0.303544	1.93395e-15	3.65768e-09	2.23029e-12	cg25935754	1885566	36.506	0.937652	0.0329516	0.88499	0.911414	0.968526	0.981742	MAD1L1;MAD1L1;MAD1L1;MAD1L1;MAD1L1;MAD1L1	NM_001304525;NM_001304524;NM_001304523;NM_001013837;NM_001013836;NM_003550	Body;Body;Body;Body;Body;Body	.
chr7_3299226_3299274	TTTA	LOC100129603;SDK1	intergenic	Ovary	122	-0.021879	0.410324	1.93513e-15	3.65216e-09	6.86496e-12	cg21248987	3345686	46.436	0.800129	0.11705	0.53511	0.755362	0.88821	0.945008	SDK1	NM_152744	Body	.
chr15_70463039_70463075	AC	TLE3;LINC02205	intergenic	Lung	177	-0.004997	0.303529	1.93757e-15	3.66453e-09	2.23311e-12	cg07901460	70475722	12.665	0.860108	0.0669953	0.731245	0.816728	0.914057	0.949089	.	.	.	.
chr12_121406283_121406304	GTT	RNF34	intronic	Ovary	122	-0.018178	0.41018	1.96394e-15	3.70654e-09	6.95412e-12	cg01512223	121392151	14.1425	0.729898	0.117595	0.53087	0.64704	0.805685	0.905801	.	.	.	.
chr7_1849047_1849073	AC	MAD1L1	intronic	Lung	177	0.014398	0.303397	1.97027e-15	3.72638e-09	2.26803e-12	cg11131117	1851860	2.8	0.646272	0.081362	0.505462	0.580316	0.70954	0.763892	MAD1L1;MAD1L1;MAD1L1	NM_003550;NM_001013837;NM_001013836	Body;Body;Body	S_Shore
chr15_26858263_26858305	AC	GABRB3;GABRA5	intergenic	Colon, transverse	176	0.010239	0.304844	1.97099e-15	3.72663e-09	2.49607e-12	cg10318222	26866793	8.509	0.176005	0.0609458	0.0880648	0.129426	0.221374	0.278384	GABRA5;GABRA5;GABRA5	NM_000810;NM_001165037;NM_000810	5'UTR;TSS1500;1stExon	N_Shore
chr7_66683727_66683755	TTAT	RABGEF1	intronic	Colon, transverse	176	0.021645	0.304785	1.9858e-15	3.75462e-09	2.51313e-12	cg24790912	66697816	14.075	0.450718	0.0898059	0.299018	0.395016	0.505035	0.589726	.	.	.	.
chr6_30440598_30440629	GTTT	RPP21;HLA-E	intergenic	Lung	177	0.010505	0.303306	1.99338e-15	3.77008e-09	2.29324e-12	cg11731221	30450731	10.1175	0.0619445	0.0312577	0.0245623	0.0410135	0.0741638	0.128913	.	.	.	N_Shore
chr8_41603896_41603924	GAAT	GPAT4	intronic	Lung	177	0.025109	0.303297	1.99548e-15	3.77405e-09	2.29425e-12	cg24785974	41589418	14.492	0.792503	0.0645687	0.6688	0.758529	0.839045	0.888781	AGPAT6	NM_178819	5'UTR	.
chr18_699478_699505	AAT	ENOSF1	intronic	Colon, transverse	175	-0.069567	0.306192	2.00005e-15	3.78158e-09	2.52948e-12	cg07532725	712894	13.4025	0.284105	0.0963078	0.104548	0.218782	0.361169	0.416857	ENOSF1;ENOSF1;ENOSF1	NM_202758;NM_001126123;NM_017512	TSS1500;TSS1500;TSS1500	Island
chr22_35380833_35380894	TG	HMOX1	upstream	Ovary	122	0.008708	0.409997	2.00146e-15	3.77735e-09	7.06806e-12	cg01436573	35380726	0.1375	0.193634	0.0637853	0.104319	0.145665	0.223712	0.309099	HMOX1	NM_002133	TSS1500	N_Shore
chr16_53389550_53389600	AAAAC	LOC102723373;RBL2	intergenic	Lung	177	-0.07643	0.303256	2.00602e-15	3.79399e-09	2.30498e-12	cg27158636	53373511	16.064	0.265024	0.11535	0.0525029	0.196998	0.347595	0.437292	.	.	.	Island
chr15_85601608_85601648	TG	AKAP13	intronic	Lung	177	0.017297	0.303234	2.01155e-15	3.80445e-09	2.30993e-12	cg18088723	85584320	17.308	0.195134	0.107682	0.055718	0.110043	0.270399	0.385585	AKAP13;AKAP13	NM_007200;NM_006738	Body;Body	.
chr12_13000192_13000232	GGCGGCAG	GPRC5D-AS1	ncRNA_intronic	Colon, transverse	175	0.039422	0.306132	2.01533e-15	3.81046e-09	2.5471e-12	cg26632875	13026808	26.596	0.815791	0.071963	0.678411	0.780543	0.861041	0.928309	.	.	.	.
chr6_30000957_30000981	AAGG	ZNRD1ASP	downstream	Ovary	122	0.013687	0.40988	2.02561e-15	3.82292e-09	7.13232e-12	cg14301212	29975900	25.069	0.337255	0.115159	0.187221	0.262116	0.376612	0.594343	HCG9	NR_028032	Body	N_Shore
chr21_45479129_45479194	GT	COL18A1	intronic	Lung	177	-0.026182	0.303178	2.02615e-15	3.83206e-09	2.32528e-12	cg11113589	45478850	0.3115	0.529806	0.0590001	0.435569	0.488027	0.567644	0.63132	COL18A1;COL18A1;COL18A1	NM_130444;NM_030582;NM_130445	Body;Body;Body	Island
chr13_100524374_100524412	GT	PCCA	intronic	Lung	177	0.017169	0.303149	2.03342e-15	3.84582e-09	2.33221e-12	cg12661545	100538029	13.636	0.887969	0.0652988	0.762885	0.846986	0.945419	0.966422	GGACT	NM_001195087	5'UTR	.
chr17_50509536_50509574	TG	MYCBPAP	intronic	Ovary	122	-0.025787	0.409834	2.03514e-15	3.84092e-09	7.15256e-12	cg11440486	50507855	1.7	0.762764	0.112205	0.548802	0.697117	0.851128	0.919557	MYCBPAP	NM_032133	TSS1500	N_Shore
chr16_1830917_1830945	AC	FAHD1	intronic	Lung	177	-0.015587	0.303021	2.06686e-15	3.90907e-09	2.36913e-12	cg26897989	1857735	26.804	0.796623	0.0866524	0.65467	0.726735	0.86855	0.907319	C16orf73;C16orf73	NM_152764;NM_001163560	Body;Body	.
chr12_94593391_94593477	AAG	TMCC3	intronic	Ovary	122	0.004333	0.409592	2.08651e-15	3.93787e-09	7.31147e-12	cg24738849	94590443	2.991	0.883017	0.0845612	0.704269	0.843852	0.946351	0.971895	TMCC3;TMCC3	NM_001301036;NM_020698	5'UTR;Body	.
chr10_99512325_99512373	TG	GOT1;LINC01475	intergenic	Colon, transverse	176	0.003485	0.30439	2.08779e-15	3.94746e-09	2.63339e-12	cg14748795	99523333	10.984	0.204846	0.060599	0.0963642	0.165392	0.250003	0.293925	.	.	.	S_Shore
chr2_38525529_38525553	TG	LINC02613;HNRNPLL	intergenic	Lung	177	0.021139	0.302908	2.09671e-15	3.96552e-09	2.40044e-12	cg11015497	38523135	2.406	0.573762	0.0544237	0.487233	0.538439	0.607372	0.662766	.	.	.	.
chr13_102864126_102864166	CA	BIVM-ERCC5;ERCC5	intronic	Lung	177	0.024619	0.302883	2.10352e-15	3.97839e-09	2.40677e-12	cg06277607	102854827	9.319	0.627764	0.112737	0.441738	0.552751	0.702022	0.80837	BIVM-ERCC5;ERCC5	NM_001204425;NM_000123	Body;Body	.
chr8_28420100_28420148	TG	ZNF395;FBXO16	intergenic	Ovary	122	0.003287	0.409492	2.10804e-15	3.9785e-09	7.36759e-12	cg25421384	28420422	0.298	0.970061	0.013607	0.944925	0.966571	0.978457	0.983495	.	.	.	.
chr8_144117599_144117629	TGTTT	WDR97	UTR3	Colon, transverse	176	-0.02935	0.304249	2.12541e-15	4.0186e-09	2.67907e-12	cg12091641	144126030	8.416	0.876546	0.0462872	0.772318	0.855194	0.909936	0.928632	.	.	.	Island
chr6_29726559_29726583	TG	HLA-F	intronic	Lung	177	0.12137	0.302794	2.12743e-15	4.02362e-09	2.43266e-12	cg20228636	29680748	45.823	0.789045	0.20613	0.378338	0.63519	0.951324	0.977269	.	.	.	.
chr2_108637099_108637146	TG	LIMS1	intronic	Lung	177	0.022787	0.302786	2.12947e-15	4.02748e-09	2.43352e-12	cg09176441	108637244	0.1215	0.505306	0.0962411	0.348201	0.441905	0.569551	0.655669	LIMS1;LIMS1;LIMS1;LIMS1;LIMS1	NM_004987;NM_001193488;NM_001193482;NM_001193484;NM_001193483	5'UTR;5'UTR;Body;Body;Body	.
chr5_140310518_140310548	AAAAG	PFDN1;HBEGF	intergenic	Lung	177	0.019064	0.30275	2.13938e-15	4.04621e-09	2.44337e-12	cg07711321	140266969	43.564	0.855885	0.037461	0.78654	0.829809	0.884148	0.911231	PFDN1	NM_002622	Body	.
chr2_74853518_74853565	AAC	HK2	intronic	Lung	177	-0.010272	0.30269	2.15563e-15	4.07694e-09	2.46043e-12	cg01831058	74866061	12.5195	0.96789	0.0282566	0.91602	0.957485	0.986479	0.991341	HK2	NM_000189	Body	.
chr19_36998381_36998407	AC	ZNF568	downstream	Colon, transverse	176	-0.011249	0.3041	2.16594e-15	4.09523e-09	2.72745e-12	cg16833778	36973878	24.516	0.180683	0.0838432	0.0439959	0.126791	0.226651	0.329593	ZNF568;ZNF568	NM_001204838;NM_001204839	Body;Body	S_Shore
chr7_73851985_73852055	CCTT	METTL27;TMEM270	intergenic	Colon, transverse	176	0.010113	0.304074	2.17303e-15	4.10863e-09	2.73362e-12	cg10393875	73830506	21.514	0.554582	0.128983	0.349765	0.459246	0.642152	0.76074	CLDN4	NM_001305	TSS1500	N_Shore
chr2_44950153_44950201	AC	SIX3;SIX2	intergenic	Colon, transverse	176	-0.009748	0.303983	2.19809e-15	4.15601e-09	2.7633e-12	cg19772092	44950493	0.316	0.693773	0.0687336	0.583193	0.64975	0.739868	0.799632	.	.	.	N_Shore
chr1_37042030_37042054	CA	GRIK3;MIR4255	intergenic	Lung	177	0.013728	0.30243	2.22806e-15	4.21393e-09	2.53851e-12	cg13052954	37001815	40.227	0.438483	0.0664593	0.343724	0.388172	0.480267	0.55811	GRIK3	NM_000831	Body	.
chr3_40451411_40451447	CA	ENTPD3-AS1	ncRNA_intronic	Prostate	95	-0.0189	0.492998	2.23087e-15	4.19366e-09	4.50931e-11	cg09455208	40450467	0.962	0.786069	0.0677311	0.690637	0.734157	0.822177	0.910997	.	.	.	N_Shelf
chr14_76458425_76458469	AC	ESRRB	intronic	Ovary	122	0.005802	0.40894	2.23101e-15	4.21059e-09	7.75431e-12	cg26025596	76456317	2.13	0.786645	0.0533097	0.698977	0.747377	0.818992	0.869637	ESRRB	NM_004452	Body	.
chr1_160995747_160995773	CA	F11R	UTR3	Lung	177	0.018727	0.302349	2.25107e-15	4.25745e-09	2.56318e-12	cg18791605	160995411	0.349	0.922111	0.0418261	0.836179	0.905089	0.95336	0.963486	F11R	NM_016946	3'UTR	.
chr8_27326226_27326260	TG	PTK2B	intronic	Lung	177	-0.028498	0.302275	2.27244e-15	4.29786e-09	2.58596e-12	cg15295407	27324069	2.174	0.165388	0.0604433	0.0618693	0.12171	0.20936	0.262798	PTK2B;PTK2B;PTK2B;PTK2B	NM_173176;NM_173175;NM_173174;NM_004103	TSS1500;TSS1500;5'UTR;5'UTR	N_Shore
chr3_136958911_136958952	TC	IL20RB	intronic	Ovary	122	-0.044057	0.408749	2.27522e-15	4.29402e-09	7.89342e-12	cg21761184	136985168	26.2365	0.327679	0.141984	0.115818	0.23278	0.425464	0.565125	IL20RB	NM_144717	Body	.
chr17_17834027_17834047	AG	SREBF1	intronic	Colon, transverse	176	-0.01599	0.303679	2.2843e-15	4.31901e-09	2.86977e-12	cg06619462	17817894	16.143	0.736808	0.0643572	0.605617	0.69848	0.787481	0.821866	SREBF1;SREBF1	NM_004176;NM_001005291	Body;Body	.
chr1_198179798_198179814	GT	NEK7	intronic	Colon, transverse	172	0.032552	0.309571	2.29285e-15	4.33518e-09	2.87861e-12	cg24144046	198179848	0.042	0.29164	0.0952607	0.140979	0.214068	0.357896	0.449733	NEK7	NM_133494	5'UTR	.
chr20_46021439_46021463	GAAT	SLC12A5-AS1	ncRNA_intronic	Lung	177	-0.012371	0.302172	2.30236e-15	4.35445e-09	2.61686e-12	cg21609339	46021631	0.18	0.111784	0.0314141	0.0679135	0.0872792	0.130092	0.168148	SLC12A5	NM_001134771	TSS200	N_Shore
chr1_11808227_11808269	TG	CLCN6	intronic	Lung	177	0.00977	0.302161	2.30539e-15	4.36019e-09	2.61873e-12	cg01618385	11784672	23.576	0.831241	0.0449565	0.754128	0.803092	0.860659	0.896616	C1orf167	NM_001010881	Body	.
chr3_36730193_36730227	AC	DCLK3	intronic	Colon, transverse	176	-0.020646	0.303571	2.31572e-15	4.37841e-09	2.90538e-12	cg10059540	36714579	15.631	0.914107	0.0657239	0.775809	0.88786	0.962354	0.980882	DCLK3	NM_033403	3'UTR	.
chr2_27358735_27358759	ACCTCTCT	GTF3C2;EIF2B4	intergenic	Lung	177	-0.020365	0.302104	2.32222e-15	4.39202e-09	2.63627e-12	cg14021192	27393924	35.177	0.953485	0.0515206	0.824837	0.95926	0.978332	0.984388	PPM1G;FTHL3;PPM1G	NM_002707;NR_002201;NM_177983	Body;TSS1500;Body	S_Shore
chr1_153611917_153611952	CA	S100A16	intronic	Colon, transverse	176	0.022146	0.303511	2.33355e-15	4.41212e-09	2.92581e-12	cg02873163	153627353	15.4185	0.282113	0.124432	0.0897544	0.181229	0.365617	0.4836	S100A13;S100A13;S100A13;S100A13;S100A1;S100A13	NM_001024212;NM_001024211;NM_005979;NM_001024210;NM_006271;NM_001024213	TSS200;5'UTR;5'UTR;5'UTR;TSS1500;TSS1500	.
chr6_33409705_33409753	TG	KIFC1	UTR3	Colon, transverse	176	-0.007675	0.303487	2.34063e-15	4.42552e-09	2.93275e-12	cg03157610	33409540	0.189	0.695209	0.0535817	0.619614	0.66077	0.72368	0.779675	PHF1;KIFC1;PHF1;PHF1	NR_027692;NM_002263;NM_002636;NM_024165	TSS1500;Body;TSS1500;TSS1500	N_Shore
chr20_62341039_62341079	AAAT	LAMA5	intronic	Ovary	121	-0.018288	0.410946	2.37465e-15	4.48167e-09	8.22325e-12	cg23251868	62336933	4.126	0.678223	0.0563887	0.589758	0.639154	0.719666	0.763468	LAMA5	NM_005560	Body	Island
chr6_87276852_87276874	GT	ZNF292;GJB7	intergenic	Colon, transverse	176	-0.017984	0.303268	2.40622e-15	4.54953e-09	3.01094e-12	cg11195057	87266677	10.186	0.780028	0.0806306	0.623803	0.732112	0.839641	0.886857	.	.	.	.
chr11_68875067_68875102	TGTTA	CPT1A;MRPL21	intergenic	Lung	177	-0.022176	0.301817	2.40834e-15	4.55491e-09	2.7324e-12	cg06028808	68870124	4.9605	0.0794205	0.0361337	0.0400566	0.0527844	0.10225	0.151082	.	.	.	.
chr22_46033401_46033423	TG	LOC730668;LINC00899	intergenic	Colon, transverse	176	0.006804	0.303255	2.41015e-15	4.55697e-09	3.01387e-12	cg05468064	46027569	5.843	0.172559	0.0713002	0.0600585	0.114157	0.229488	0.287713	.	.	.	Island
chr20_52435013_52435043	AC	ZFP64;LINC01524	intergenic	Lung	177	0.03066	0.301804	2.41231e-15	4.56241e-09	2.73526e-12	cg10236838	52410318	24.71	0.165268	0.117601	0.0366629	0.0641422	0.22562	0.375806	.	.	.	.
CSTB	CGCGGGGCGGGG	CSTB	upstream	Ovary	121	-0.082671	0.410768	2.41816e-15	4.56378e-09	8.30233e-12	cg00529943	43778621	2.16	0.458894	0.0672518	0.37964	0.415108	0.48824	0.574582	.	.	.	S_Shore
chr21_43776442_43776478	GCGCGGGGCGGG	CSTB	upstream	Ovary	121	-0.082671	0.410768	2.41816e-15	4.56378e-09	8.30233e-12	cg00529943	43778621	2.161	0.458894	0.0672518	0.37964	0.415108	0.48824	0.574582	.	.	.	S_Shore
chr12_92428633_92428706	CCTTCCTTCCTTCCTCCCTC	CLLU1;CLLU1-AS1	ncRNA_intronic	Ovary	122	-0.012704	0.408144	2.42099e-15	4.56913e-09	8.30233e-12	cg11987849	92405419	23.2505	0.86057	0.0673829	0.741338	0.824262	0.911394	0.946964	.	.	.	.
chr12_132639946_132639998	AAAAC	POLE	intronic	Ovary	122	-0.013221	0.408139	2.42223e-15	4.57146e-09	8.30233e-12	cg27510988	132688139	48.167	0.0322682	0.019288	0.0115109	0.0163736	0.0419388	0.0737166	POLE;PXMP2	NM_006231;NM_018663	TSS1500;Body	S_Shore
chr7_105731748_105731807	AAAAG	ATXN7L1	intronic	Ovary	122	-0.027107	0.408137	2.4227e-15	4.57236e-09	8.30233e-12	cg00615188	105723819	7.9585	0.278295	0.203706	0.0436293	0.113888	0.380572	0.661869	ATXN7L1	NM_020725	Body	.
chr11_69444810_69444840	AC	LOC102724265;LINC01488	intergenic	Ovary	122	0.020281	0.408132	2.42388e-15	4.57459e-09	8.30233e-12	cg23478547	69444497	0.328	0.753857	0.16329	0.467777	0.665419	0.902915	0.960441	.	.	.	S_Shore
chr15_77603998_77604013	GT	LOC101929457;LINGO1	intergenic	Colon, transverse	176	-0.013592	0.303204	2.42594e-15	4.58682e-09	3.0296e-12	cg12131826	77612043	8.0375	0.226646	0.0707954	0.119398	0.176858	0.263864	0.343133	.	.	.	N_Shelf
chr5_142143993_142144026	TAA	NDFIP1	intronic	Lung	174	-0.042442	0.306083	2.44122e-15	4.61709e-09	2.76638e-12	cg09754081	142144052	0.0425	0.426002	0.0998178	0.249476	0.358316	0.491001	0.58406	NDFIP1	NM_030571	Body	.
chr17_43820605_43820639	AC	MPP3	intronic	Colon, transverse	176	0.00656	0.303147	2.44334e-15	4.61971e-09	3.04931e-12	cg00970304	43803866	16.756	0.726251	0.068931	0.617568	0.678291	0.767427	0.850407	MPP3;MPP3	NR_003562;NM_001932	Body;Body	.
chr20_52435013_52435043	AC	ZFP64;LINC01524	intergenic	Lung	177	-0.033271	0.301677	2.45162e-15	4.63676e-09	2.77318e-12	cg05275368	52438439	3.411	0.262757	0.108408	0.0594813	0.199636	0.352973	0.428332	.	.	.	.
chr2_8457554_8457594	CATA	LINC00299;LINC01814	intergenic	Colon, transverse	176	0.02775	0.303056	2.47171e-15	4.67335e-09	3.08065e-12	cg12588880	8457029	0.545	0.455302	0.101799	0.280355	0.375212	0.535245	0.613171	.	.	.	Island
chr20_20084401_20084440	CTG	CFAP61	intronic	Ovary	122	0.012499	0.407938	2.4726e-15	4.66654e-09	8.42336e-12	cg00532234	20086000	1.5795	0.298746	0.0492794	0.229259	0.262669	0.330392	0.38008	CFAP61;CFAP61	NM_015585;NM_001167816	Body;Body	.
chr3_157177026_157177048	TC	CCNL1;VEPH1	intergenic	Lung	177	0.047678	0.301594	2.47749e-15	4.68569e-09	2.80077e-12	cg20892840	157161269	15.768	0.452749	0.0858337	0.313144	0.400909	0.508477	0.585961	CCNL1	NM_020307	TSS1500	S_Shore
chr11_112245791_112245829	CA	PTS;PLET1	intergenic	Colon, transverse	176	0.0172	0.302939	2.50847e-15	4.74286e-09	3.12441e-12	cg15300101	112225902	19.908	0.141832	0.0787566	0.0609823	0.082216	0.171722	0.316724	PTS	NM_000317	TSS1500	N_Shore
chr11_73964765_73964813	TG	DNAJB13	intronic	Colon, transverse	176	-0.019751	0.302888	2.52471e-15	4.77357e-09	3.14257e-12	cg25592907	73964967	0.178	0.620975	0.096063	0.456969	0.558636	0.688888	0.761732	DNAJB13	NM_153614	Body	.
chr13_107866710_107866802	TC	FAM155A	UTR5	Lung	177	0.004981	0.301423	2.53204e-15	4.78886e-09	2.85849e-12	cg23976937	107843306	23.45	0.964899	0.0165676	0.938626	0.960091	0.974405	0.981889	FAM155A	NM_001080396	Body	.
chr6_29726559_29726583	TG	HLA-F	intronic	Lung	177	0.09121	0.301419	2.53308e-15	4.79082e-09	2.85849e-12	cg11747594	29680448	46.123	0.826495	0.157785	0.544999	0.687129	0.952987	0.974952	.	.	.	.
chr5_160197921_160197982	GT	FABP6	intronic	Lung	177	-0.004667	0.301379	2.54617e-15	4.81558e-09	2.87155e-12	cg05385477	160187368	10.5835	0.97374	0.0283044	0.922423	0.970789	0.991108	0.993781	FABP6;FABP6	NM_001130958;NM_001130958	1stExon;5'UTR	.
chr17_43530609_43530636	GT	DHX8;ETV4	intronic	Colon, transverse	176	0.016845	0.302804	2.55173e-15	4.82464e-09	3.17411e-12	cg26049648	43530605	0.0175	0.559058	0.135684	0.292745	0.489285	0.655259	0.765859	ETV4;ETV4;ETV4;ETV4;ETV4	NM_001261439;NM_001261438;NM_001261437;NM_001986;NM_001079675	TSS200;Body;Body;Body;Body	.
chr16_10040572_10040599	AC	GRIN2A	intronic	Ovary	122	-0.06291	0.407541	2.57523e-15	4.86023e-09	8.75717e-12	cg17672070	10031525	9.0605	0.867467	0.0490358	0.790946	0.835729	0.900522	0.944825	GRIN2A;GRIN2A;GRIN2A	NM_000833;NM_001134407;NM_001134408	Body;Body;Body	.
chr6_10881554_10881606	TG	GCM2	intronic	Lung	177	-0.016245	0.301191	2.60748e-15	4.93153e-09	2.93544e-12	cg23049448	10887747	6.167	0.449629	0.0933165	0.309218	0.380862	0.500496	0.611477	SYCP2L	NM_001040274	Body	S_Shore
chr3_53094346_53094397	AC	RFT1	intronic	Ovary	122	-0.042322	0.407394	2.61424e-15	4.93386e-09	8.87384e-12	cg18071195	53069781	24.5905	0.626032	0.112838	0.43941	0.537357	0.707035	0.80008	.	.	.	.
chr2_223799208_223799250	AC	AP1S3	intronic	Lung	177	-0.007311	0.301154	2.61991e-15	4.95505e-09	2.94768e-12	cg08549781	223816492	17.263	0.85847	0.0608624	0.747775	0.824328	0.898946	0.945562	AP1S3;AP1S3;AP1S3	NR_110906;NR_110905;NM_001039569	Body;Body;Body	.
chr10_27625236_27625258	TC	RAB18;MKX	intergenic	Lung	177	0.005241	0.301129	2.62827e-15	4.97085e-09	2.95532e-12	cg19908621	27637326	12.079	0.969523	0.0103484	0.951197	0.963064	0.977673	0.98459	.	.	.	.
chr18_73671800_73671828	GA	LINC02582;FBXO15	intergenic	Colon, transverse	176	-0.008865	0.302544	2.63689e-15	4.98566e-09	3.27788e-12	cg16686805	73647558	24.256	0.858139	0.0543624	0.77333	0.826126	0.897551	0.945353	.	.	.	.
chr22_41561045_41561081	AC	CSDC2	UTR5	Colon, transverse	176	-0.002389	0.30252	2.64484e-15	5.0007e-09	3.28345e-12	cg22409069	41544466	16.597	0.0453618	0.0133569	0.0271901	0.0347488	0.0524839	0.069612	POLR3H;POLR3H;POLR3H;POLR3H;POLR3H;POLR3H;POLR3H;POLR3H;POLR3H	NM_001018052;NM_001018050;NM_001282885;NM_001018052;NM_001018050;NM_138338;NM_001282884;NM_138338;NM_001282885	1stExon;1stExon;5'UTR;5'UTR;5'UTR;5'UTR;5'UTR;1stExon;1stExon	Island
chr3_40202900_40202948	ATTT	EIF1B-AS1	ncRNA_intronic	Colon, transverse	176	-0.021466	0.302488	2.65561e-15	5.02105e-09	3.29034e-12	cg25547902	40230257	27.333	0.511675	0.0848695	0.376904	0.457644	0.560514	0.638382	MYRIP;MYRIP;MYRIP;MYRIP;MYRIP;MYRIP;EIF1B-AS1	NR_104316;NM_001284424;NM_015460;NM_001284423;NM_001284425;NM_001284426;NR_033965	Body;Body;Body;Body;Body;Body;Body	.
chr1_200669892_200669921	GGAGC	DDX59-AS1	ncRNA_intronic	Ovary	122	0.020123	0.407228	2.65909e-15	5.01849e-09	9.00985e-12	cg00010529	200668923	0.9835	0.542995	0.0720103	0.437289	0.492682	0.595584	0.64744	LOC101929224;DDX59	NR_110787;NM_001031725	TSS1500;5'UTR	N_Shore
chr5_170331246_170331284	AC	LINC01366	upstream	Lung	177	0.007548	0.30096	2.68505e-15	5.07824e-09	3.01379e-12	cg22270593	170330825	0.44	0.459093	0.0836695	0.307995	0.400531	0.513838	0.594318	LINC01366;LINC01366;LINC01366	NR_108025;NR_108024;NR_026945	TSS1500;TSS1500;TSS1500	.
chr16_4179380_4179407	TTTG	ADCY9;SRL	intergenic	Colon, transverse	176	-0.039691	0.302384	2.69059e-15	5.08721e-09	3.3315e-12	cg02743146	4179277	0.1165	0.58233	0.107938	0.416726	0.517152	0.650586	0.762501	.	.	.	N_Shelf
chr3_40388585_40388625	AC	ENTPD3	intronic	Colon, transverse	176	-0.00815	0.302371	2.6953e-15	5.09611e-09	3.33515e-12	cg14818391	40387015	1.59	0.447912	0.0642809	0.353037	0.409089	0.488738	0.555232	ENTPD3;ENTPD3;ENTPD3	NM_001291960;NM_001248;NM_001291961	TSS1500;TSS200;TSS200	N_Shore
chr17_82117743_82117763	AACA	CCDC57	intronic	Prostate	95	0.009325	0.490778	2.73934e-15	5.14949e-09	5.42051e-11	cg06493125	82116656	1.097	0.96688	0.0171232	0.931595	0.957911	0.980723	0.988504	CCDC57	NM_198082	Body	.
chr1_6025840_6025982	GCACACAGCCGATCCCG	KCNAB2	intronic	Lung	177	0.028695	0.300801	2.73981e-15	5.1818e-09	3.07161e-12	cg07015749	6025935	0.024	0.392893	0.0846818	0.274214	0.336128	0.442811	0.546101	KCNAB2;KCNAB2	NM_003636;NM_172130	TSS1500;TSS1500	N_Shore
chr7_43758344_43758390	GGGGCCAGGCACACCGTGAG	BLVRA	upstream	Lung	177	0.017979	0.300795	2.74168e-15	5.18534e-09	3.07188e-12	cg14579118	43757948	0.419	0.73185	0.0677319	0.604182	0.695152	0.774791	0.840482	BLVRA	NM_000712	TSS1500	N_Shore
chr11_297577_297600	GT	IFITM5	downstream	Lung	177	0.010641	0.300784	2.74554e-15	5.19265e-09	3.07439e-12	cg25181699	300688	3.0995	0.446226	0.0484772	0.359945	0.413583	0.47399	0.536342	IFITM5	NM_001025295	TSS1500	S_Shore
chr1_109501054_109501070	AC	CYB561D1	downstream	Ovary	122	-0.013619	0.40687	2.75852e-15	5.20614e-09	9.33e-12	cg11291145	109475128	25.934	0.870261	0.0591246	0.774073	0.825624	0.918853	0.957196	SYPL2	NM_001040709	Body	.
chr6_29726559_29726583	TG	HLA-F	intronic	Lung	177	0.089131	0.300731	2.7641e-15	5.22775e-09	3.09334e-12	cg10648573	29680571	46	0.66335	0.157388	0.373159	0.528519	0.782804	0.842231	.	.	.	.
chr10_12830926_12830964	AC	CAMK1D	UTR3	Lung	177	-0.016173	0.300694	2.777e-15	5.25215e-09	3.10594e-12	cg00098692	12835913	4.968	0.82108	0.0852751	0.692372	0.75742	0.891438	0.960216	.	.	.	.
chr12_109052621_109052639	CGG	USP30-AS1	ncRNA_exonic	Lung	177	0.008313	0.300688	2.77907e-15	5.25606e-09	3.10642e-12	cg12535380	109053431	0.801	0.0342774	0.0125679	0.0181686	0.025359	0.040793	0.0577195	USP30	NM_032663	Body	S_Shore
chr6_29679886_29679913	AAAC	ZFP57	intronic	Lung	177	-0.050906	0.300635	2.79792e-15	5.29171e-09	3.12379e-12	cg16118803	29661939	17.9605	0.353252	0.0861785	0.24272	0.296551	0.392359	0.503588	MOG;MOG;MOG;MOG;MOG;MOG;MOG;MOG;MOG;MOG;MOG	NM_206813;NM_001170418;NM_206811;NM_206810;NM_206809;NM_001170417;NM_001008229;NM_001008228;NM_206812;NM_002433;NM_206814	Body;Body;Body;Body;Body;Body;Body;Body;Body;Body;Body	.
chr2_127077316_127077338	CA	BIN1	intronic	Colon, transverse	176	0.009657	0.302073	2.79836e-15	5.29097e-09	3.45815e-12	cg13431910	127077246	0.081	0.926425	0.0328511	0.864601	0.907843	0.949782	0.970477	BIN1;BIN1;BIN1;BIN1;BIN1;BIN1;BIN1;BIN1;BIN1;BIN1	NM_139351;NM_139350;NM_139349;NM_139348;NM_139347;NM_139346;NM_139345;NM_139344;NM_139343;NM_004305	Body;Body;Body;Body;Body;Body;Body;Body;Body;Body	.
chr19_1867927_1867961	GT	KLF16;ABHD17A	intergenic	Lung	177	-0.010499	0.300603	2.80942e-15	5.31346e-09	3.13457e-12	cg19687457	1865885	2.059	0.575716	0.0521449	0.493068	0.53968	0.607593	0.670503	.	.	.	S_Shore
chr11_95110583_95110611	TG	ENDOD1	intronic	Lung	177	-0.068739	0.300599	2.81088e-15	5.31622e-09	3.13457e-12	cg15474064	95109831	0.766	0.942572	0.118621	0.557123	0.971116	0.982277	0.98866	ENDOD1	NM_015036	Body	.
chr6_11653388_11653422	TG	TMEM170B;ADTRP	intergenic	Ovary	122	0.032693	0.406581	2.84125e-15	5.36228e-09	9.58274e-12	cg20560873	11653174	0.231	0.531039	0.0914735	0.392075	0.475366	0.586479	0.704826	.	.	.	.
chr1_204733423_204733453	CA	LRRN2;NFASC	intergenic	Lung	177	0.027591	0.300513	2.84167e-15	5.37446e-09	3.16471e-12	cg17629820	204714931	18.507	0.373739	0.0530703	0.296292	0.336701	0.40552	0.474531	.	.	.	.
chr9_37998205_37998226	GGAGGGA	SHB	intronic	Lung	177	-0.034664	0.300509	2.84293e-15	5.37684e-09	3.16471e-12	cg11098891	38032325	34.1095	0.52451	0.0682079	0.411225	0.483674	0.56609	0.660536	SHB	NM_003028	Body	.
chr7_43625753_43625777	AG	STK17A	UTR3	Ovary	122	-0.0137	0.406574	2.8434e-15	5.36634e-09	9.58274e-12	cg12375586	43658830	33.065	0.747581	0.081192	0.614359	0.699918	0.798982	0.889355	C7orf44	NM_018224	5'UTR	.
chr22_22263578_22263606	GT	VPREB1;BMS1P20	intergenic	Colon, transverse	176	-0.009113	0.301945	2.84409e-15	5.37742e-09	3.51236e-12	cg18441959	22244920	18.672	0.270531	0.0661714	0.149224	0.229016	0.320431	0.371928	VPREB1	NM_007128	Body	.
chr5_40436477_40436509	CA	LINC00603;PTGER4	intergenic	Lung	177	0.017136	0.300492	2.84908e-15	5.38848e-09	3.16969e-12	cg03086300	40410523	25.97	0.385532	0.0775774	0.237338	0.343868	0.432515	0.496588	.	.	.	.
chr2_218257935_218257971	TTGG	ARPC2;GPBAR1	intergenic	Ovary	122	0.002828	0.406376	2.90144e-15	5.47588e-09	9.74357e-12	cg20019365	218270255	12.302	0.0322982	0.0121162	0.0210409	0.0254424	0.0350592	0.0514798	PNKD;AAMP;PNKD	NM_001077399;NM_001087;NM_015488	TSS200;TSS200;TSS200	Island
chr8_11512654_11512682	TTTG	BLK	intronic	Lung	177	-0.01921	0.300328	2.90889e-15	5.50158e-09	3.23242e-12	cg21701351	11517264	4.596	0.937248	0.03598	0.875906	0.918646	0.964583	0.980067	BLK	NM_001715	5'UTR	.
chr19_55338489_55338552	CT	TMEM150B;KMT5C	intergenic	Ovary	122	-0.007405	0.406344	2.911e-15	5.49392e-09	9.75829e-12	cg02626112	55338714	0.1935	0.252391	0.0852908	0.118831	0.187426	0.3103	0.38764	SUV420H2	NM_032701	TSS1500	N_Shore
chr15_60434520_60434566	AC	ICE2	intronic	Lung	177	-0.011873	0.300322	2.9112e-15	5.50596e-09	3.23302e-12	cg27554954	60399396	35.147	0.625425	0.110987	0.444777	0.543708	0.711354	0.796478	ANXA2;ANXA2;ANXA2;ANXA2	NM_001002857;NM_004039;NM_001136015;NM_001002858	TSS1500;TSS1500;TSS1500;TSS1500	S_Shore
chr2_750206_750231	TTTAT	TMEM18;LINC01115	intergenic	Lung	177	0.072876	0.300317	2.91284e-15	5.50907e-09	3.23302e-12	cg14222729	731215	19.0035	0.708518	0.170513	0.435709	0.558317	0.848912	0.949251	.	.	.	N_Shore
chr1_21905236_21905280	AC	HSPG2	intronic	Ovary	122	0.063049	0.406292	2.92649e-15	5.52316e-09	9.7755e-12	cg15342214	21905078	0.18	0.615108	0.133743	0.40025	0.548707	0.697898	0.781097	HSPG2;HSPG2	NM_005529;NM_001291860	Body;Body	.
chr19_45320890_45320914	TAT	CKM	intronic	Lung	176	0.019955	0.301654	2.95037e-15	5.58004e-09	3.26892e-12	cg12597660	45311625	9.277	0.537295	0.0628056	0.448955	0.493822	0.578283	0.635326	CKM	NM_001824	Body	.
chr22_23818137_23818175	GT	GSTTP2	ncRNA_intronic	Ovary	122	-0.024805	0.406192	2.95648e-15	5.57976e-09	9.85823e-12	cg15597964	23823671	5.515	0.678573	0.129328	0.460258	0.613752	0.768988	0.836172	SMARCB1;SMARCB1	NM_003073;NM_001007468	Body;Body	.
chr6_165854988_165855044	GAAT	PDE10A;LINC00473	intergenic	Prostate	95	0.02742	0.489938	2.9599e-15	5.56411e-09	5.7362e-11	cg22141696	165855143	0.127	0.912265	0.0794218	0.756339	0.867815	0.973275	0.97983	.	.	.	S_Shore
chr5_37811325_37811373	GT	WDR70;GDNF	intergenic	Lung	177	0.009664	0.300184	2.96238e-15	5.60276e-09	3.28031e-12	cg03230469	37837602	26.253	0.215341	0.0578447	0.11326	0.17757	0.256077	0.306836	GDNF	NM_000514	5'UTR	Island
chr11_297577_297600	GT	IFITM5	downstream	Ovary	122	0.02459	0.406072	2.99307e-15	5.64881e-09	9.94509e-12	cg00369241	299588	1.9995	0.7139	0.0833708	0.595712	0.66034	0.765596	0.86819	IFITM5	NM_001025295	TSS200	Island
chr7_43758344_43758390	GGGGCCAGGCACACCGTGAG	BLVRA	upstream	Colon, transverse	176	-0.010998	0.30153	2.99701e-15	5.66656e-09	3.69398e-12	cg14579118	43757948	0.419	0.932364	0.0335457	0.875006	0.910472	0.956891	0.972239	BLVRA	NM_000712	TSS1500	N_Shore
chr10_32892348_32892396	TG	CCDC7;ITGB1	intergenic	Lung	177	-0.031981	0.300085	2.99999e-15	5.67388e-09	3.32e-12	cg03722884	32940559	48.187	0.83669	0.160548	0.439634	0.848892	0.915502	0.946224	ITGB1;ITGB1	NM_133376;NM_002211	5'UTR;5'UTR	.
chr1_85331423_85331439	TA	DDAH1	intronic	Prostate	89	0.027116	0.512989	3.01494e-15	5.66758e-09	5.78324e-11	cg03541331	85321275	10.156	0.599865	0.175449	0.334812	0.479569	0.731191	0.906459	DDAH1;DDAH1	NM_001134445;NM_012137	3'UTR;3'UTR	.
chr17_45922486_45922518	AC	MAPT	intronic	Ovary	122	-0.006839	0.405997	3.01616e-15	5.6924e-09	9.97998e-12	cg17473914	45893783	28.719	0.864205	0.0599133	0.773478	0.814717	0.914568	0.955022	MAPT;MAPT;MAPT;MAPT;MAPT;MAPT;MAPT;MAPT;MAPT-AS1	NM_001123067;NM_005910;NM_016841;NM_016835;NM_016834;NM_001123066;NM_001203252;NM_001203251;NR_024559	TSS1500;TSS1500;TSS1500;TSS1500;TSS1500;TSS1500;TSS1500;TSS1500;Body	N_Shore
chr1_214460596_214460639	AC	PTPN14	intronic	Ovary	122	-0.007044	0.405986	3.01943e-15	5.69857e-09	9.97998e-12	cg05861821	214460700	0.0825	0.899585	0.0406094	0.824599	0.872378	0.92947	0.956828	PTPN14	NM_005401	Body	.
chr1_202667466_202667514	GT	SYT2	intronic	Lung	177	-0.01074	0.300011	3.02814e-15	5.72712e-09	3.34919e-12	cg25557285	202667358	0.132	0.227581	0.05366	0.138762	0.19537	0.262108	0.316676	SYT2	NM_177402	5'UTR	.
chr14_21840988_21841021	GT	OR4E1;LOC105370401	intergenic	Lung	177	0.015377	0.299997	3.03361e-15	5.73748e-09	3.35329e-12	cg04277125	21840913	0.0915	0.350418	0.0814207	0.220362	0.293029	0.405558	0.483627	.	.	.	.
chr1_240095386_240095411	AC	FMN2	intronic	Lung	177	0.021516	0.299985	3.03814e-15	5.74603e-09	3.35437e-12	cg17700903	240091576	3.8225	0.0631587	0.0424337	0.0194493	0.0242519	0.0913046	0.133418	FMN2;FMN2	NM_020066;NM_001305424	TSS1500;TSS1500	N_Shore
chr4_38806610_38806654	AAAT	TLR1;TLR6	intergenic	Ovary	122	0.027327	0.405849	3.062e-15	5.7789e-09	1.00994e-11	cg02016764	38804111	2.521	0.263928	0.152509	0.0780292	0.147867	0.342917	0.542802	TLR1	NM_003263	5'UTR	.
chr11_71550488_71550522	AC	KRTAP5-9	downstream	Ovary	122	-0.020963	0.405835	3.06625e-15	5.78693e-09	1.00994e-11	cg14437716	71566912	16.407	0.670289	0.0836608	0.542229	0.619681	0.717327	0.807041	.	.	.	.
ATN1	CAG	ATN1	exonic	Colon, transverse	176	-0.003009	0.301337	3.07092e-15	5.8063e-09	3.78014e-12	cg26229977	6944010	7.2655	0.051067	0.0168306	0.0312401	0.039185	0.0584111	0.0824428	C12orf57;C12orf57;C12orf57;C12orf57;C12orf57;C12orf57;C12orf57;C12orf57;C12orf57	NM_001301834;NM_001301836;NM_001301837;NM_138425;NM_001301838;NM_001301837;NM_138425;NM_001301838;NR_126035	5'UTR;Body;5'UTR;5'UTR;1stExon;1stExon;1stExon;5'UTR;Body	Island
chr22_40004267_40004317	ATTTT	FAM83F	intronic	Lung	177	0.009258	0.299876	3.08035e-15	5.82586e-09	3.397e-12	cg14730136	40023076	18.784	0.681007	0.0546681	0.598971	0.649637	0.721229	0.772882	FAM83F	NM_138435	Body	S_Shore
chr12_9283455_9283487	AC	LOC642846	upstream	Lung	177	0.12257	0.299807	3.10709e-15	5.87645e-09	3.4245e-12	cg18834050	9319389	35.918	0.490825	0.242131	0.0604221	0.434837	0.718007	0.825995	.	.	.	.
chr5_121961698_121961746	AC	SRFBP1	upstream	Lung	177	0.000901	0.299783	3.11689e-15	5.89498e-09	3.4333e-12	cg13033509	121961634	0.088	0.0587031	0.0209826	0.0343977	0.0453337	0.0666735	0.0992493	SRFBP1	NM_152546	TSS1500	N_Shore
chr20_50162720_50162742	AC	PEDS1-UBE2V1;LINC01273	intergenic	Lung	177	-0.01024	0.299777	3.11925e-15	5.89945e-09	3.4339e-12	cg07315804	50171707	8.976	0.878	0.0594482	0.778694	0.831488	0.928029	0.96084	LINC01273	NR_109943	TSS1500	.
chr8_119918438_119918478	TTTA	DEPTOR	intronic	Colon, transverse	176	-0.040937	0.301202	3.12374e-15	5.90617e-09	3.84213e-12	cg05822940	119906877	11.581	0.803637	0.0981637	0.630731	0.755018	0.873043	0.938339	DEPTOR;DEPTOR	NM_001283012;NM_022783	Body;Body	.
chr6_3457091_3457125	CTC	LOC643327	ncRNA_intronic	Lung	177	0.008109	0.29975	3.12977e-15	5.91935e-09	3.44348e-12	cg00476032	3446011	11.097	0.891773	0.0276516	0.85052	0.871346	0.906961	0.943458	SLC22A23;SLC22A23	NM_021945;NM_015482	TSS1500;Body	.
chr8_48904718_48904742	AC	EFCAB1;SNAI2	intergenic	Colon, transverse	176	0.099517	0.301171	3.13592e-15	5.92921e-09	3.85264e-12	cg22283653	48911649	6.919	0.211459	0.126078	0.0286619	0.111713	0.307559	0.432386	.	.	.	S_Shore
chr19_18787841_18787917	TTTC	COMP	intronic	Colon, transverse	176	0.005573	0.301113	3.1589e-15	5.97266e-09	3.87835e-12	cg20185461	18788273	0.394	0.296639	0.0715857	0.170036	0.251597	0.341383	0.413057	COMP	NM_000095	Body	Island
chr17_45922486_45922518	AC	MAPT	intronic	Lung	177	-0.006574	0.299642	3.17284e-15	6.0008e-09	3.48884e-12	cg10224600	45897697	24.805	0.10421	0.0614718	0.0571255	0.0693026	0.119636	0.217739	MAPT;MAPT;MAPT;MAPT;LOC100130148;MAPT;MAPT	NM_001123067;NM_016835;NM_016834;NM_001123066;NR_024560;NM_005910;NM_016841	5'UTR;5'UTR;5'UTR;5'UTR;Body;5'UTR;5'UTR	S_Shore
chr16_89885977_89886060	GCCCTTCTCTGCGGCT	TCF25	intronic	Colon, transverse	176	0.023668	0.301066	3.17782e-15	6.00843e-09	3.89905e-12	cg07725925	89909879	23.8605	0.7311	0.0700354	0.617672	0.688417	0.778588	0.833087	TCF25	NM_014972	Body	N_Shore
chr19_17349122_17349154	TTTC	GTPBP3;PLVAP	intergenic	Colon, transverse	176	-0.003042	0.30105	3.18398e-15	6.02007e-09	3.90154e-12	cg04749549	17348989	0.149	0.179922	0.0592871	0.0832805	0.134567	0.221011	0.276785	.	.	.	N_Shelf
chr17_82212741_82212759	CCCACGCCT	CCDC57	intronic	Ovary	121	0.037683	0.408026	3.19773e-15	6.03507e-09	1.04958e-11	cg01777586	82205298	7.452	0.710628	0.0638996	0.611737	0.662948	0.751881	0.816808	CCDC57	NM_198082	5'UTR	.
chr20_46563615_46563631	GA	SLC13A3	intronic	Ovary	122	-0.025316	0.405396	3.20686e-15	6.0523e-09	1.05075e-11	cg11173131	46550587	13.036	0.674859	0.0648023	0.581927	0.63411	0.711457	0.808062	C20orf123	NM_080721	TSS200	.
chr1_171219967_171219991	AC	FMO2;FMO1	intergenic	Colon, transverse	176	-0.009051	0.300877	3.25421e-15	6.15286e-09	3.98243e-12	cg23080769	171248050	28.071	0.797099	0.0756058	0.67461	0.750992	0.848019	0.900285	FMO1	NM_002021	TSS1500	.
chr6_95586993_95587005	TA	MANEA	intronic	Lung	177	0.026715	0.299435	3.25718e-15	6.16031e-09	3.57742e-12	cg23517279	95577467	9.532	0.0939393	0.0494088	0.0345041	0.0564074	0.123941	0.184913	MANEA	NM_024641	TSS200	Island
chr15_66566739_66566807	TTTC	LCTL	upstream	Ovary	122	0.005855	0.405238	3.25907e-15	6.15084e-09	1.066e-11	cg01791121	66565302	1.471	0.796831	0.0349553	0.732186	0.778925	0.819959	0.845519	LCTL	NM_207338	1stExon	.
chr12_22609516_22609540	AAAC	LOC105369691	ncRNA_intronic	Colon, transverse	176	0.022288	0.300838	3.27027e-15	6.18321e-09	3.99949e-12	cg17839399	22624475	14.947	0.922162	0.0492128	0.83997	0.893394	0.953384	0.972576	ETNK1;ETNK1	NM_018638;NM_001039481	TSS1500;TSS1500	N_Shore
chr17_82117743_82117763	AACA	CCDC57	intronic	Lung	177	0.018665	0.29937	3.28384e-15	6.21073e-09	3.6046e-12	cg05953751	82096415	21.338	0.574679	0.073459	0.460821	0.523616	0.620457	0.708061	FASN	NM_004104	Body	Island
chr17_81411474_81411514	CCTG	BAHCC1	intronic	Lung	177	0.014897	0.299309	3.3094e-15	6.25908e-09	3.63056e-12	cg10863979	81420769	9.275	0.890547	0.0453191	0.810703	0.863072	0.923571	0.949516	BAHCC1	NM_001291324	Body	S_Shore
chr1_10791744_10791760	GA	CASZ1	intronic	Colon, transverse	176	-0.015927	0.300683	3.33486e-15	6.30534e-09	4.07521e-12	cg24298421	10796886	5.134	0.248132	0.0702014	0.128401	0.205554	0.30425	0.3491	CASZ1;CASZ1	NM_001079843;NM_017766	TSS1500;TSS1500	Island
chr14_104826635_104826729	CGGGGCTGCCGGAGGGG	LINC00638;CEP170B	intergenic	Colon, transverse	176	0.010693	0.300679	3.33649e-15	6.30842e-09	4.07521e-12	cg16800111	104827423	0.741	0.0861689	0.0418675	0.036174	0.051187	0.11534	0.164461	.	.	.	Island
chr11_297577_297600	GT	IFITM5	downstream	Colon, transverse	176	0.018072	0.300661	3.34425e-15	6.32309e-09	4.08205e-12	cg24503261	299629	2.0405	0.748194	0.0634288	0.63838	0.704126	0.790874	0.856595	IFITM5	NM_001025295	TSS200	Island
chr16_89885977_89886060	GCCCTTCTCTGCGGCT	TCF25	intronic	Colon, transverse	176	-0.023997	0.30065	3.34849e-15	6.33112e-09	4.0846e-12	cg24361828	89898523	12.5045	0.969731	0.0358154	0.889241	0.974407	0.983997	0.989584	TCF25	NM_014972	Body	.
chr5_152480868_152480974	AGAGTC	NMUR2;LINC01470	intergenic	Ovary	122	0.143313	0.404954	3.35503e-15	6.33193e-09	1.09313e-11	cg11822515	152462329	18.592	0.767233	0.261388	0.0800875	0.521224	0.938033	0.961407	.	.	.	.
chr2_46518758_46518810	TG	ATP6V1E2	intronic	Prostate	95	-0.010006	0.488566	3.35819e-15	6.31282e-09	6.12895e-11	cg05168133	46521334	2.55	0.457952	0.0999414	0.295695	0.383318	0.527945	0.612687	ATP6V1E2	NM_080653	TSS1500	.
chr15_65298432_65298472	AC	RNU5A-1;RNU5B-1	intergenic	Ovary	122	-0.006165	0.404941	3.35936e-15	6.34011e-09	1.09313e-11	cg24594956	65300635	2.183	0.919858	0.0378791	0.849973	0.894095	0.948078	0.967294	.	.	.	N_Shore
chr9_69037286_69037304	GAA	FXN	intronic	Ovary	122	0.003292	0.404941	3.35939e-15	6.34018e-09	1.09313e-11	cg14656297	69036415	0.88	0.0365977	0.0375682	0.0191007	0.0237145	0.0341558	0.064989	FXN;FXN;FXN	NM_001161706;NM_000144;NM_181425	Body;Body;Body	S_Shore
chr16_12009459_12009479	TG	SNX29	intronic	Colon, transverse	176	0.050024	0.30057	3.38245e-15	6.39532e-09	4.12069e-12	cg16495772	11975972	33.497	0.797552	0.0744478	0.674557	0.751108	0.84953	0.905273	SNX29	NM_032167	TSS1500	N_Shore
chr6_29953121_29953160	TAAC	HLA-A;HCG9	intergenic	Lung	177	-0.04001	0.299134	3.38345e-15	6.39914e-09	3.70749e-12	cg04007531	29965734	12.5935	0.133814	0.0774067	0.0379514	0.0818728	0.153898	0.299587	.	.	.	.
chr1_208279275_208279317	GT	PLXNA2;LINC01717	intergenic	Ovary	122	-0.014591	0.404868	3.38465e-15	6.38783e-09	1.09945e-11	cg07563180	208279447	0.151	0.705133	0.211154	0.308241	0.55878	0.885625	0.951369	.	.	.	.
chr17_39956234_39956300	TTTCTTTCT	LRRC3C;GSDMA	intergenic	Colon, transverse	176	-0.005903	0.300564	3.38538e-15	6.40086e-09	4.12161e-12	cg26162295	39962954	6.687	0.461436	0.0743495	0.344866	0.405575	0.508963	0.587576	GSDMA	NM_178171	TSS200	.
chr20_5525902_5525937	AAAAG	LINC01729;GPCPD1	intergenic	Colon, transverse	176	-0.037678	0.300495	3.41489e-15	6.45666e-09	4.15486e-12	cg10897282	5530103	4.1835	0.825051	0.219587	0.334359	0.755591	0.96663	0.980848	.	.	.	.
chr18_699478_699505	AAT	ENOSF1	intronic	Colon, transverse	175	-0.069799	0.301928	3.42077e-15	6.46777e-09	4.15934e-12	cg07100532	713085	13.5935	0.704353	0.14153	0.474562	0.598441	0.814975	0.92688	ENOSF1;ENOSF1;ENOSF1	NM_202758;NM_001126123;NM_017512	TSS1500;TSS1500;TSS1500	Island
chr21_42530595_42530655	AC	SLC37A1	intronic	Colon, transverse	176	-0.002152	0.300466	3.42742e-15	6.48035e-09	4.16475e-12	cg20460554	42497150	33.475	0.538129	0.0372426	0.480125	0.512597	0.562905	0.594922	RSPH1	NM_080860	TSS1500	Island
chr17_41865493_41865573	GCGCCGCCTCGCCTCCAGCA	KLHL11	upstream	Colon, transverse	176	0.042682	0.300392	3.45929e-15	6.5406e-09	4.20077e-12	cg07318398	41836849	28.684	0.203917	0.0642834	0.119402	0.158639	0.239109	0.327895	KLHL10;NT5C3L	NM_152467;NM_052935	TSS1500;TSS1500	S_Shore
chr8_77026592_77026670	AG	PEX2;LOC102724874	intergenic	Lung	177	-0.01717	0.298944	3.46582e-15	6.55492e-09	3.79555e-12	cg21856807	77001058	25.573	0.498086	0.105873	0.338733	0.415906	0.574927	0.675539	PEX2;PEX2;PEX2;PEX2	NM_001079867;NM_000318;NM_001172087;NM_001172086	TSS1500;TSS1500;TSS200;TSS200	S_Shore
chr15_99718909_99718941	CA	MEF2A;LYSMD4	intergenic	Colon, transverse	176	-0.017077	0.300233	3.52948e-15	6.67332e-09	4.28326e-12	cg18869061	99731848	12.923	0.740872	0.0947834	0.579825	0.679706	0.811959	0.887171	LYSMD4	NM_152449	Body	N_Shore
chr17_40476369_40476429	GT	TNS4	UTR3	Ovary	122	0.011408	0.404439	3.53591e-15	6.67332e-09	1.14269e-11	cg04647529	40476512	0.113	0.140166	0.0834487	0.0398726	0.082522	0.173551	0.262983	TNS4	NM_032865	3'UTR	.
chr7_43664103_43664131	AG	COA1	intronic	Colon, transverse	176	0.004435	0.300211	3.53902e-15	6.69136e-09	4.29208e-12	cg12375586	43658830	5.287	0.841996	0.0822784	0.708698	0.788174	0.897463	0.973043	C7orf44	NM_018224	5'UTR	.
chr1_109501054_109501070	AC	CYB561D1	downstream	Lung	177	0.013445	0.298765	3.54507e-15	6.70479e-09	3.88009e-12	cg01920850	109465130	35.932	0.712742	0.0957454	0.545227	0.648825	0.777359	0.860916	SYPL2	NM_001040709	TSS1500	N_Shore
chr11_8625463_8625493	TG	TRIM66	intronic	Prostate	95	-0.019301	0.487965	3.54894e-15	6.67139e-09	6.4148e-11	cg08449403	8610768	14.71	0.716913	0.115466	0.527382	0.635206	0.793666	0.877396	.	.	.	.
chr11_69444810_69444840	AC	LOC102724265;LINC01488	intergenic	Lung	177	0.005064	0.298748	3.55253e-15	6.7189e-09	3.88601e-12	cg09854615	69445020	0.195	0.492651	0.0460907	0.416876	0.463116	0.524308	0.567993	.	.	.	S_Shore
chr12_109556648_109556693	CA	MMAB	UTR3	Colon, transverse	176	-0.013124	0.300144	3.56914e-15	6.74831e-09	4.32584e-12	cg13000497	109550199	6.4715	0.613572	0.0625927	0.51529	0.566883	0.651989	0.725472	.	.	.	.
chr12_57693386_57693438	ATGT	OS9	upstream	Colon, transverse	176	-0.031315	0.300122	3.57918e-15	6.76728e-09	4.33522e-12	cg09271407	57693174	0.238	0.458477	0.0839958	0.324646	0.405572	0.517263	0.588956	OS9;OS9;OS9;OS9;OS9;OS9;OS9;OS9	NM_001261422;NM_001261420;NM_001261423;NM_001261421;NM_001017958;NM_001017957;NM_001017956;NM_006812	TSS1500;TSS1500;TSS1500;TSS1500;TSS1500;TSS1500;TSS1500;TSS1500	N_Shore
chr17_82117743_82117763	AACA	CCDC57	intronic	Prostate	95	-0.047705	0.487811	3.59957e-15	6.76657e-09	6.44435e-11	cg24378699	82134434	16.681	0.448525	0.173805	0.224784	0.333604	0.532093	0.82789	CCDC57	NM_198082	Body	.
chr17_80980485_80980505	TGAG	LOC400627;CHMP6	intergenic	Colon, transverse	176	-0.02208	0.300068	3.60334e-15	6.81297e-09	4.3617e-12	cg03953789	80989235	8.74	0.0526227	0.0339342	0.0192282	0.0276715	0.0686831	0.118483	.	.	.	N_Shelf
chr20_36853702_36853742	GT	SOGA1	intronic	Ovary	122	-0.048908	0.404237	3.60946e-15	6.81213e-09	1.16229e-11	cg04609836	36804153	49.569	0.712931	0.0998702	0.500332	0.667896	0.786897	0.830114	SOGA1;SOGA1	NM_199181;NM_080627	Body;Body	.
chr1_248403999_248404015	TA	OR2T6;OR2T1	intergenic	Colon, transverse	176	0.028151	0.300051	3.6113e-15	6.82802e-09	4.36853e-12	cg16274221	248404886	0.879	0.956402	0.0316885	0.893309	0.948765	0.97582	0.982954	OR2T1	NM_030904	TSS1500	.
chr9_128832521_128832541	CA	KYAT1	downstream	Colon, transverse	176	0.025177	0.300007	3.63131e-15	6.86585e-09	4.38993e-12	cg14439753	128815745	16.786	0.627701	0.0627594	0.513226	0.586524	0.669831	0.721241	.	.	.	N_Shelf
chr1_214364766_214364806	GT	PTPN14	intronic	Colon, transverse	176	-0.011216	0.299987	3.64025e-15	6.88276e-09	4.39793e-12	cg06068545	214362645	2.141	0.697173	0.103582	0.508719	0.628892	0.766307	0.866579	PTPN14	NM_005401	Body	.
chr18_79376172_79376214	AC	ATP9B	intronic	Colon, transverse	176	-0.001783	0.299971	3.64771e-15	6.89687e-09	4.40413e-12	cg16128296	79331251	44.942	0.973095	0.0121405	0.948435	0.967242	0.98124	0.987712	ATP9B	NM_198531	Body	S_Shelf
chr15_84928527_84928635	TTCT	SLC28A1	intronic	Ovary	122	0.004495	0.404075	3.66955e-15	6.92553e-09	1.17781e-11	cg03347216	84927986	0.595	0.668902	0.11511	0.48262	0.583858	0.756167	0.836863	SLC28A1;SLC28A1;SLC28A1	NM_004213;NM_001287761;NM_001287762	Body;Body;Body	.
chr5_55677926_55677962	TG	SLC38A9	intronic	Ovary	122	0.023471	0.404042	3.68199e-15	6.94901e-09	1.1798e-11	cg11374847	55672667	5.277	0.584967	0.129138	0.359526	0.500267	0.680473	0.784153	SLC38A9;SLC38A9;SLC38A9;SLC38A9;SLC38A9	NR_047649;NM_001258287;NM_173514;NM_001282429;NM_001258286	Body;Body;Body;5'UTR;5'UTR	.
chr3_111977308_111977324	AC	PHLDB2	downstream	Lung	177	0.032109	0.298448	3.68993e-15	6.97877e-09	4.03397e-12	cg03724874	112000444	23.128	0.778686	0.0873753	0.658441	0.709063	0.841699	0.926405	TAGLN3;TAGLN3;TAGLN3	NM_013259;NM_001008272;NM_001008273	Body;Body;Body	.
chr9_126952628_126952701	GT	RALGPS1	intronic	Lung	177	0.004781	0.298438	3.69473e-15	6.98784e-09	4.03489e-12	cg06386331	126957086	4.4215	0.793852	0.0451676	0.711443	0.772523	0.824747	0.855317	RALGPS1;RALGPS1;RALGPS1	NM_001190729;NM_001190730;NM_014636	5'UTR;5'UTR;5'UTR	.
chr3_158696177_158696191	TA	GFM1;RARRES1	downstream	Lung	168	-0.06598	0.311828	3.69504e-15	6.98843e-09	4.03489e-12	cg16708174	158713173	16.989	0.69203	0.0859887	0.581325	0.62822	0.743787	0.836331	RARRES1;RARRES1	NM_206963;NM_002888	Body;Body	.
chr12_104744844_104744888	ATTT	CHST11	intronic	Colon, transverse	176	-0.008864	0.299808	3.72342e-15	7.04001e-09	4.4898e-12	cg10295414	104755333	10.467	0.935138	0.0237698	0.892232	0.922885	0.953492	0.964014	CHST11;CHST11	NM_001173982;NM_018413	Body;Body	N_Shore
chr1_153611917_153611952	CA	S100A16	intronic	Colon, transverse	176	0.022046	0.299725	3.76223e-15	7.11338e-09	4.5337e-12	cg27469660	153627233	15.2985	0.191699	0.110969	0.0461989	0.0895919	0.26898	0.376707	S100A13;S100A13;S100A13;S100A13;S100A13;S100A13;S100A1	NM_001024212;NM_001024213;NM_001024212;NM_001024211;NM_005979;NM_001024210;NM_006271	5'UTR;TSS200;1stExon;5'UTR;5'UTR;5'UTR;TSS1500	.
chr8_103118238_103118278	AGGA	ATP6V1C1;LINC01181	intergenic	Colon, transverse	176	0.034848	0.299699	3.77473e-15	7.13702e-09	4.54298e-12	cg03849132	103124996	6.738	0.290739	0.172908	0.0159347	0.198849	0.451126	0.544901	.	.	.	.
chr2_11587694_11587742	AC	GREB1	UTR3	Prostate	95	-0.018561	0.487124	3.83352e-15	7.20636e-09	6.79845e-11	cg07314298	11582985	4.733	0.426865	0.170798	0.155386	0.315464	0.561923	0.70218	GREB1;GREB1;GREB1	NM_014668;NM_033090;NM_148903	Body;Body;Body	.
chr2_29010028_29010056	GT	TOGARAM2	intronic	Lung	177	0.045575	0.298103	3.85421e-15	7.28948e-09	4.19418e-12	cg25161377	29014917	4.875	0.293226	0.0954521	0.15291	0.211462	0.377654	0.437765	FAM179A	NM_199280	Body	.
chr1_39737966_39737992	TG	PPIE	upstream	Lung	177	0.00254	0.298037	3.88649e-15	7.35052e-09	4.22501e-12	cg02773041	39738712	0.733	0.0336265	0.0175691	0.0165845	0.0235538	0.0383561	0.0630409	PPIE;PPIE;PPIE	NM_203457;NM_203456;NM_006112	TSS200;TSS200;TSS200	Island
chr17_74893497_74893597	GGTTCCATGGGCTCCGTA	FADS6	exonic	Lung	177	0.007118	0.298036	3.88701e-15	7.35151e-09	4.22501e-12	cg22481044	74893610	0.063	0.0511832	0.0121104	0.0328217	0.0432488	0.0579466	0.071436	FADS6	NM_178128	TSS200	Island
chr6_31077612_31077636	GA	HCG22;C6orf15	intergenic	Ovary	122	0.015233	0.403483	3.89743e-15	7.3556e-09	1.2446e-11	cg13525397	31058156	19.468	0.730966	0.136828	0.498141	0.639048	0.835906	0.941751	HCG22	NR_003948	Body	.
chr22_38144830_38144885	ATAAA	PLA2G6	intronic	Lung	172	-0.028946	0.305299	3.8989e-15	7.374e-09	4.2355e-12	cg20207973	38110705	34.1525	0.652019	0.075192	0.527591	0.604607	0.697055	0.779111	BAIAP2L2	NM_025045	TSS200	.
chr6_37072613_37072680	AAGG	FGD2;PIM1	intergenic	Lung	177	0.050012	0.297987	3.91092e-15	7.39674e-09	4.24612e-12	cg16773067	37059581	13.0655	0.536107	0.0715787	0.422822	0.483668	0.584881	0.645929	.	.	.	.
chr8_143347688_143347732	CAGC	TOP1MT	intronic	Colon, transverse	176	-0.035248	0.299413	3.91324e-15	7.3989e-09	4.7007e-12	cg11975813	143326730	20.98	0.818585	0.0677195	0.701519	0.771753	0.869572	0.91221	TOP1MT	NM_052963	Body	.
chr8_141239574_141239598	CA	SLC45A4	intronic	Ovary	122	-0.022859	0.403432	3.91793e-15	7.3943e-09	1.24904e-11	cg21769006	141238222	1.364	0.773735	0.0705157	0.666084	0.725578	0.824892	0.879257	.	.	.	.
chr11_62209635_62209677	TG	SCGB2A1	intronic	Colon, transverse	176	-0.007237	0.299346	3.9463e-15	7.46141e-09	4.7374e-12	cg10236324	62190039	19.617	0.467491	0.0642889	0.364474	0.422622	0.513076	0.569769	SCGB1D1	NM_006552	TSS200	.
chr17_45411795_45411819	CA	ARHGAP27	intronic	Colon, transverse	176	-0.0223	0.299295	3.97142e-15	7.50891e-09	4.76454e-12	cg14260695	45428818	17.011	0.434469	0.0764545	0.32236	0.370785	0.488572	0.564233	.	.	.	N_Shore
chr19_34506761_34506797	AAAT	WTIP	UTR3	Ovary	122	-0.02566	0.403291	3.9744e-15	7.50088e-09	1.2649e-11	cg05336855	34503882	2.897	0.185257	0.0604207	0.110018	0.146002	0.206158	0.273045	.	.	.	.
chr6_6376817_6376848	CCA	LY86-AS1	ncRNA_intronic	Colon, transverse	176	0.004889	0.299243	3.9977e-15	7.5586e-09	4.79303e-12	cg12051326	6376977	0.1445	0.905028	0.0517537	0.810901	0.866265	0.947829	0.969235	LY86-AS1	NR_026970	Body	.
chr5_162065825_162065855	AC	LINC01202;GABRG2	intergenic	Lung	177	0.006211	0.297802	4.0035e-15	7.57183e-09	4.33916e-12	cg08566437	162067494	1.654	0.059063	0.0288515	0.0316402	0.0422009	0.0671152	0.0988704	GABRG2;GABRG2;GABRG2	NM_198903;NM_000816;NM_198904	TSS200;TSS200;TSS200	.
chr14_100830344_100830384	AC	MEG3	ncRNA_intronic	Colon, transverse	176	0.027223	0.299226	4.00638e-15	7.57501e-09	4.80039e-12	cg13620466	100832022	1.658	0.682204	0.068896	0.557207	0.639139	0.724762	0.784252	MEG3;MEG3;MEG3;MEG3;MEG3;MEG3;MEG3;MEG3;MEG3;MEG3;MEG3;MEG3;MEG3;MEG3;MEG3;MEG3	NR_046473;NR_033360;NR_033359;NR_033358;NR_002766;NR_003530;NR_046465;NR_046466;NR_046467;NR_046468;NR_046464;NR_046469;NR_046471;NR_046472;NR_046470;NR_003531	Body;Body;Body;Body;Body;Body;Body;Body;Body;Body;Body;Body;Body;Body;Body;Body	S_Shelf
chr6_75619445_75619473	TG	SENP6	intronic	Colon, transverse	176	-0.031831	0.299212	4.01343e-15	7.58834e-09	4.80579e-12	cg05062436	75601057	18.402	0.224991	0.0648509	0.137005	0.182415	0.266316	0.333063	SENP6;SENP6;SENP6	NM_001100409;NM_015571;NM_001304792	TSS1500;TSS1500;TSS1500	N_Shore
chr2_202797132_202797162	TG	ICA1L	intronic	Lung	177	-0.004222	0.297773	4.01823e-15	7.59969e-09	4.35263e-12	cg09576787	202831617	34.47	0.267413	0.0413946	0.196904	0.241147	0.292724	0.333444	ICA1L;ICA1L;ICA1L	NM_001288623;NM_001288622;NM_138468	5'UTR;5'UTR;5'UTR	.
chr11_88177484_88177516	TAAA	MIR3166	downstream	Lung	177	0.048148	0.297731	4.03933e-15	7.6396e-09	4.37298e-12	cg23502204	88172127	5.373	0.644754	0.0839343	0.498845	0.596653	0.700936	0.781343	RAB38	NM_022337	Body	N_Shelf
chr7_73851985_73852055	CCTT	METTL27;TMEM270	intergenic	Ovary	122	0.014595	0.403098	4.05322e-15	7.64963e-09	1.28782e-11	cg10393875	73830506	21.514	0.548806	0.0825658	0.416973	0.502473	0.592534	0.672898	CLDN4	NM_001305	TSS1500	N_Shore
chr1_11069227_11069259	GT	EXOSC10	intronic	Colon, transverse	176	-0.006583	0.299112	4.0641e-15	7.68414e-09	4.86338e-12	cg07043613	11068295	0.948	0.866976	0.0977576	0.673016	0.813494	0.947461	0.984304	EXOSC10;EXOSC10	NM_002685;NM_001001998	Body;Body	.
chr12_30199884_30199918	AC	TMTC1;IPO8	intergenic	Ovary	122	0.032032	0.40307	4.06481e-15	7.67151e-09	1.28933e-11	cg15920335	30167336	32.565	0.788461	0.100636	0.62642	0.727504	0.871222	0.889435	.	.	.	N_Shelf
chr17_73192818_73192956	CGCGCCCGCCCCCT	COG1	upstream	Colon, transverse	172	-0.058527	0.304904	4.09468e-15	7.74197e-09	4.89688e-12	cg26576875	73192929	0.042	0.197896	0.159955	0.0597672	0.0893262	0.317102	0.5017	COG1	NM_018714	TSS200	Island
chr9_35490116_35490139	CCG	RUSC2	UTR5	Lung	177	-0.01952	0.297603	4.10529e-15	7.76434e-09	4.4393e-12	cg15271616	35490518	0.3905	0.0689407	0.0470313	0.0303107	0.0400872	0.0765545	0.180311	RUSC2	NM_014806	5'UTR	Island
chr14_51596248_51596278	GT	FRMD6-AS2	ncRNA_intronic	Lung	177	0.019046	0.297584	4.11542e-15	7.78351e-09	4.44772e-12	cg05954453	51597541	1.278	0.783813	0.0539238	0.696148	0.744495	0.822245	0.870928	FRMD6-AS2;FRMD6;FRMD6-AS2	NR_051990;NM_001042481;NR_047477	Body;5'UTR;Body	.
chr6_13410577_13410613	GA	GFOD1	intronic	Lung	177	-0.006406	0.297569	4.12303e-15	7.7979e-09	4.4534e-12	cg00034241	13406215	4.38	0.490902	0.0712321	0.367535	0.445613	0.541815	0.589542	GFOD1;GFOD1;GFOD1	NM_018988;NM_001242630;NM_001242628	Body;5'UTR;5'UTR	.
chr10_80444804_80444820	CA	PRXL2A;TSPAN14	intergenic	Colon, transverse	176	0.019282	0.298972	4.13609e-15	7.82025e-09	4.94015e-12	cg09626299	80453348	8.536	0.72256	0.0951884	0.569105	0.656308	0.788656	0.874246	TSPAN14;TSPAN14	NM_001128309;NM_030927	TSS1500;TSS1500	N_Shore
chr5_170861819_170861870	CCCCG	RANBP17	upstream	Colon, transverse	176	0.008238	0.298831	4.20994e-15	7.95989e-09	5.02518e-12	cg08358803	170861738	0.1065	0.433866	0.0900868	0.276666	0.372803	0.499809	0.580998	RANBP17	NM_022897	TSS1500	N_Shore
chr14_77186776_77186842	GT	TMEM63C	intronic	Lung	177	-0.007158	0.297372	4.22673e-15	7.99403e-09	4.5628e-12	cg27478704	77196413	9.604	0.574286	0.0574772	0.486057	0.538606	0.610542	0.674727	TMEM63C	NM_020431	5'UTR	.
chr1_235274993_235275023	TG	ARID4B	intronic	Colon, transverse	176	-0.037888	0.298742	4.25769e-15	8.05017e-09	5.07577e-12	cg25368836	235299011	24.003	0.369611	0.0999031	0.20658	0.29383	0.433104	0.548966	ARID4B;ARID4B;ARID4B	NM_016374;NM_001206794;NM_031371	Body;Body;Body	.
chr11_118607329_118607393	GTG	PHLDB1	intronic	Lung	177	0.003283	0.297291	4.27042e-15	8.07665e-09	4.60208e-12	cg08283712	118607013	0.348	0.935999	0.0282294	0.875708	0.9193	0.956363	0.970368	PHLDB1;PHLDB1;PHLDB1	NM_001144759;NM_001144758;NM_015157	TSS1500;TSS1500;5'UTR	N_Shore
chr6_134449347_134449419	TTTC	CT69;LINC01010	ncRNA_intronic	Colon, transverse	176	0.003014	0.298711	4.27394e-15	8.08089e-09	5.09193e-12	cg11547101	134451729	2.346	0.892577	0.0384214	0.826913	0.865114	0.922837	0.950186	LOC101928231;LINC01010;LINC01010;LINC01010;LINC01010	NR_125852;NR_038217;NR_038216;NR_038219;NR_038218	Body;Body;Body;Body;Body	.
chr1_28247126_28247158	GAAA	ATP5IF1;SESN2	intergenic	Lung	176	0.000428	0.298669	4.29683e-15	8.1266e-09	4.6279e-12	cg26058965	28233047	14.095	0.0691511	0.018022	0.0464697	0.0559906	0.0782267	0.10287	DNAJC8	NM_014280	TSS200	Island
chr5_152480868_152480974	AGAGTC	NMUR2;LINC01470	intergenic	Colon, transverse	176	-0.029927	0.298573	4.34871e-15	8.22226e-09	5.17449e-12	cg05512933	152433447	47.474	0.733331	0.0916214	0.569365	0.676033	0.795686	0.875128	.	.	.	.
chr2_20129691_20129723	TG	LAPTM4A;SDC1	intergenic	Colon, transverse	176	-0.017279	0.298507	4.38488e-15	8.29065e-09	5.21424e-12	cg23589346	20141832	12.125	0.851857	0.0645441	0.753759	0.805492	0.897414	0.956447	.	.	.	.
chr9_124350501_124350531	AC	NEK6	intronic	Ovary	122	0.037337	0.402308	4.39225e-15	8.28948e-09	1.38852e-11	cg22528063	124352635	2.119	0.64463	0.0652255	0.551071	0.602257	0.691545	0.747484	LOC100129034	NR_027406	TSS1500	.
FXN	GAA	FXN	intronic	Colon, transverse	175	0.001238	0.299909	4.40577e-15	8.33015e-09	5.23579e-12	cg21388169	69036259	1.036	0.0191359	0.0119442	0.013022	0.0155503	0.0205167	0.0247377	FXN;FXN;FXN	NM_001161706;NM_000144;NM_181425	Body;Body;Body	Island
chr17_63864419_63864453	TTAT	TCAM1P	downstream	Lung	177	0.0097	0.297016	4.42062e-15	8.36073e-09	4.75582e-12	cg03437883	63882378	17.942	0.0626372	0.0302199	0.0102658	0.0413419	0.08327	0.113075	GH2;GH2;GH2;GH2	NM_022557;NM_022558;NM_022556;NM_002059	TSS1500;TSS1500;TSS1500;TSS1500	.
chr13_98206177_98206217	TG	FARP1	intronic	Colon, transverse	176	-0.012552	0.298441	4.4214e-15	8.35971e-09	5.24836e-12	cg22073869	98213835	7.638	0.814596	0.057134	0.723491	0.77451	0.850596	0.914812	FARP1;FARP1	NM_005766;NM_001001715	Body;Body	.
chr7_2386590_2386615	AGGG	EIF3B;CHST12	intergenic	Colon, transverse	174	-0.001512	0.301334	4.42189e-15	8.36063e-09	5.24836e-12	cg06995285	2378980	7.6225	0.911369	0.0335399	0.846051	0.89183	0.939488	0.957073	EIF3B;EIF3B	NM_001037283;NM_003751	Body;Body	N_Shore
chr14_24354175_24354272	CCTC	RIPK3;NFATC4	intergenic	Lung	177	0.020321	0.297008	4.42509e-15	8.36919e-09	4.75792e-12	cg26279745	24332764	21.4595	0.747511	0.107602	0.584086	0.672886	0.830237	0.919055	ADCY4	NM_139247	Body	Island
chr2_10776266_10776280	GT	ATP6V1C2	intronic	Prostate	95	0.05819	0.485547	4.42851e-15	8.32485e-09	7.70819e-11	cg20590252	10798941	22.668	0.648265	0.0860835	0.512672	0.5954	0.705159	0.793329	PDIA6;PDIA6;PDIA6;PDIA6;PDIA6	NM_001282707;NM_005742;NM_001282706;NM_001282704;NM_001282705	Body;Body;Body;Body;Body	.
chr16_66425683_66425713	CGGGGG	LINC00920;BEAN1	intergenic	Colon, transverse	176	0.007807	0.298376	4.45777e-15	8.42846e-09	5.28631e-12	cg05670898	66426545	0.847	0.233142	0.0452706	0.158089	0.202927	0.264666	0.297394	BEAN	NM_001136106	TSS1500	N_Shore
chr7_17662580_17662620	AC	LINC02889;SNX13	intergenic	Colon, transverse	176	-0.008304	0.298356	4.46904e-15	8.44978e-09	5.29435e-12	cg23443190	17662574	0.026	0.798815	0.0921367	0.638144	0.747916	0.867863	0.926739	.	.	.	.
chr2_164144155_164144183	TG	FIGN;GRB14	intergenic	Ovary	122	0.016326	0.402099	4.48614e-15	8.46668e-09	1.41583e-11	cg10021494	164152104	7.935	0.531288	0.21424	0.203364	0.351847	0.705609	0.883733	.	.	.	.
chr17_2183745_2183791	AC	SMG6	intronic	Lung	177	-0.007102	0.296899	4.48667e-15	8.48566e-09	4.82042e-12	cg19927678	2214515	30.747	0.207714	0.0907756	0.0760549	0.138408	0.262206	0.379269	SMG6;SMG6;SMG6	NM_001256828;NM_001256827;NM_017575	Body;Body;Body	.
chr19_15169186_15169230	TC	NOTCH3	intronic	Lung	177	-0.005574	0.296896	4.48832e-15	8.48876e-09	4.82042e-12	cg01643250	15181674	12.466	0.851097	0.0425245	0.773073	0.822314	0.881686	0.9129	NOTCH3	NM_000435	Body	Island
chr20_32643625_32643673	CA	C20orf203	intronic	Lung	177	-0.005934	0.296867	4.50477e-15	8.51988e-09	4.83534e-12	cg17370927	32665593	21.944	0.3206	0.0775673	0.188478	0.27383	0.363935	0.453965	.	.	.	.
chr11_118240732_118240784	AC	MPZL3	intronic	Lung	177	-0.012368	0.296854	4.51192e-15	8.5334e-09	4.84027e-12	cg15794034	118225060	15.698	0.25738	0.0684304	0.128674	0.218124	0.3084	0.366029	AMICA1;AMICA1	NM_001098526;NM_001098526	1stExon;5'UTR	.
chr21_35714725_35714749	AGGTG	LOC100506403;MIR802	intergenic	Prostate	95	0.156365	0.485287	4.53512e-15	8.52525e-09	7.82133e-11	cg17829193	35732943	18.206	0.660021	0.211088	0.338644	0.539536	0.915188	0.963935	.	.	.	.
chr2_750206_750231	TTTAT	TMEM18;LINC01115	intergenic	Lung	177	0.057404	0.2968	4.54277e-15	8.59175e-09	4.87061e-12	cg08280036	731594	18.6245	0.715392	0.136668	0.507053	0.596851	0.832145	0.904622	.	.	.	N_Shore
chr16_4483160_4483224	GT	HMOX2	intronic	Ovary	122	-0.018143	0.401972	4.54465e-15	8.5771e-09	1.4319e-11	cg14951292	4475985	7.207	0.725403	0.0984734	0.551995	0.660508	0.808504	0.859752	HMOX2;HMOX2;HMOX2;NMRAL1	NM_001127204;NM_002134;NM_001127206;NM_020677	TSS1500;TSS1500;5'UTR;TSS1500	N_Shore
chr20_37413093_37413109	GT	SRC;BLCAP	intergenic	Lung	177	-0.022226	0.296773	4.5586e-15	8.62169e-09	4.88481e-12	cg00921342	37414364	1.263	0.434332	0.0630166	0.335121	0.393382	0.477845	0.542268	.	.	.	.
chr3_53094346_53094397	AC	RFT1	intronic	Colon, transverse	176	-0.013596	0.298185	4.566e-15	8.6331e-09	5.40583e-12	cg22024966	53073372	20.9995	0.0865996	0.0494613	0.0286578	0.0467203	0.114384	0.186621	.	.	.	.
chr2_28383511_28383603	GT	FLJ31356	downstream	Colon, transverse	176	0.004897	0.298151	4.58545e-15	8.66988e-09	5.42413e-12	cg01273330	28382357	1.2	0.762764	0.108412	0.577412	0.685753	0.836109	0.935216	.	.	.	.
chr10_114584135_114584160	AAAAG	ABLIM1	intronic	Colon, transverse	176	-0.034597	0.298075	4.62951e-15	8.75318e-09	5.47074e-12	cg17056676	114541595	42.5525	0.46196	0.0806237	0.319861	0.410071	0.521427	0.590603	ABLIM1;ABLIM1;ABLIM1	NM_001003408;NM_001003407;NM_002313	Body;Body;Body	.
chr2_43160661_43160701	TG	LINC02580;ZFP36L2	intergenic	Lung	177	-0.007737	0.296599	4.65924e-15	8.81203e-09	4.98982e-12	cg07563020	43158092	2.589	0.652579	0.070742	0.4943	0.614326	0.697134	0.755909	.	.	.	.
chr10_132187319_132187393	GCCCG	DPYSL4	intronic	Colon, transverse	176	-0.008354	0.297978	4.686e-15	8.86e-09	5.53404e-12	cg07295678	132186505	0.851	0.165408	0.0787443	0.0400493	0.101915	0.221467	0.289688	DPYSL4	NM_006426	TSS1500	Island
chr1_175743629_175743675	TC	TNR	upstream	Lung	177	0.015226	0.296544	4.6917e-15	8.87341e-09	5.02174e-12	cg05996213	175743416	0.236	0.348586	0.056541	0.254167	0.314663	0.387969	0.440637	TNR;TNR	NM_003285;NM_003285	5'UTR;1stExon	.
chr18_54044214_54044244	AAAAC	LINC01919;MBD2	intergenic	Colon, transverse	176	0.033127	0.297941	4.70791e-15	8.90142e-09	5.55644e-12	cg07158505	54086544	42.315	0.880008	0.084717	0.709835	0.831821	0.947659	0.973223	.	.	.	.
chr8_80878253_80878309	AAGG	ZNF704;PAG1	intergenic	Lung	177	0.030938	0.296503	4.71634e-15	8.92003e-09	5.04241e-12	cg18715220	80899035	20.754	0.591836	0.0841632	0.439909	0.544429	0.64992	0.718434	.	.	.	.
chr18_73671800_73671828	GA	LINC02582;FBXO15	intergenic	Colon, transverse	176	0.023217	0.297895	4.73519e-15	8.953e-09	5.58515e-12	cg14340782	73626852	44.962	0.510835	0.132775	0.285987	0.423167	0.607061	0.72159	.	.	.	.
chr14_69635595_69635643	CA	SUSD6	intronic	Colon, transverse	176	-0.015158	0.297869	4.75107e-15	8.98303e-09	5.60039e-12	cg06809965	69603616	32.003	0.543323	0.136975	0.355179	0.43828	0.64101	0.792782	.	.	.	.
chr8_1023857_1023899	TG	DLGAP2	intronic	Lung	177	-0.015757	0.29643	4.76004e-15	9.00268e-09	5.08626e-12	cg04851639	1070857	46.979	0.799282	0.0983525	0.618402	0.741024	0.878933	0.918591	.	.	.	.
chr9_124209085_124209113	TTTG	LHX2;NEK6	intergenic	Lung	177	-0.03806	0.29641	4.77179e-15	9.0249e-09	5.09593e-12	cg16453157	124223367	14.268	0.684143	0.0986724	0.512462	0.626806	0.747069	0.847646	.	.	.	.
chr3_163186002_163186038	AGGA	LINC01192	ncRNA_intronic	Lung	174	-0.014031	0.300716	4.77602e-15	9.0329e-09	5.09757e-12	cg13136032	163179151	6.869	0.963136	0.0202271	0.924595	0.955634	0.975758	0.982405	LINC01192	NR_033945	Body	.
chr2_66440068_66440092	AC	MEIS1-AS2	ncRNA_intronic	Colon, transverse	176	0.009863	0.297789	4.7989e-15	9.07346e-09	5.65325e-12	cg10835286	66430781	9.299	0.226559	0.0775486	0.103894	0.168244	0.2847	0.346718	.	.	.	N_Shelf
chr6_133704281_133704321	GT	TARID	ncRNA_intronic	Lung	177	-0.012054	0.296331	4.8193e-15	9.11476e-09	5.13797e-12	cg02825246	133741768	37.467	0.707786	0.067546	0.609518	0.664376	0.752978	0.825061	TARID	NR_109982	Body	.
chr1_6025840_6025982	GCACACAGCCGATCCCG	KCNAB2	intronic	Ovary	122	-0.035403	0.401369	4.83127e-15	9.11803e-09	1.51698e-11	cg07015749	6025935	0.024	0.694045	0.114824	0.507485	0.633896	0.776217	0.858867	KCNAB2;KCNAB2	NM_003636;NM_172130	TSS1500;TSS1500	N_Shore
chr6_49634956_49634978	TG	RHAG	intronic	Ovary	122	0.038582	0.401354	4.83879e-15	9.13223e-09	1.51698e-11	cg20364632	49668513	33.546	0.447351	0.171941	0.235128	0.313508	0.558485	0.807203	.	.	.	.
chr19_864042_864060	CA	CFD	downstream	Ovary	122	0.009006	0.401312	4.85955e-15	9.17142e-09	1.52097e-11	cg10613305	864201	0.15	0.596626	0.0728089	0.481853	0.553887	0.635151	0.72652	.	.	.	S_Shore
chr15_26858263_26858305	AC	GABRB3;GABRA5	intergenic	Colon, transverse	176	0.011952	0.297677	4.86698e-15	9.20218e-09	5.72987e-12	cg16803846	26866425	8.141	0.443044	0.0821388	0.304768	0.39018	0.503427	0.557789	GABRA5;GABRA5	NM_001165037;NM_000810	TSS1500;TSS1500	N_Shore
chr6_138572847_138572887	TAGA	NHSL1	upstream	Ovary	122	-0.023061	0.401295	4.86793e-15	9.18722e-09	1.52106e-11	cg15390527	138573279	0.412	0.300789	0.0947861	0.178568	0.237398	0.341902	0.425364	NHSL1	NM_020464	TSS1500	.
chr5_6868003_6868029	TG	MIR4278;MIR4454	intergenic	Colon, transverse	176	0.016525	0.297666	4.87358e-15	9.21467e-09	5.73408e-12	cg06363739	6872640	4.624	0.84926	0.0674112	0.747035	0.795617	0.905967	0.96155	.	.	.	.
chr17_17193553_17193579	TG	MPRIP	downstream	Colon, transverse	176	-0.011908	0.297618	4.90274e-15	9.26978e-09	5.76479e-12	cg14282727	17147019	46.547	0.779838	0.0569027	0.675257	0.747269	0.822922	0.861635	MPRIP;MPRIP	NM_201274;NM_015134	Body;Body	.
chr6_165854988_165855044	GAAT	PDE10A;LINC00473	intergenic	Lung	177	-0.024148	0.296189	4.90665e-15	9.27996e-09	5.21923e-12	cg21984374	165876731	21.715	0.355759	0.110425	0.186352	0.277287	0.430374	0.547847	.	.	.	.
chr13_96835604_96835634	AC	HS6ST3	UTR3	Ovary	122	-0.02379	0.401211	4.90929e-15	9.26528e-09	1.53145e-11	cg15292110	96836104	0.485	0.850574	0.0686838	0.727959	0.801502	0.903862	0.943626	HS6ST3	NM_153456	3'UTR	.
chr5_56928955_56929027	CT	MIER3	intronic	Lung	177	-0.043008	0.296184	4.90933e-15	9.28502e-09	5.21923e-12	cg06795995	56908786	20.205	0.706878	0.123595	0.534705	0.612959	0.822029	0.906601	SETD9;SETD9	NM_001171990;NM_153706	TSS1500;TSS1500	N_Shore
chr11_6259501_6259549	TC	CCKBR	upstream	Colon, transverse	176	0.010024	0.297549	4.94553e-15	9.35069e-09	5.81149e-12	cg24569624	6259574	0.049	0.103016	0.0479011	0.0521168	0.0715816	0.115864	0.176388	CCKBR	NM_176875	TSS200	N_Shore
chr12_103870825_103870885	GT	TTC41P	ncRNA_intronic	Ovary	122	0.012239	0.401105	4.96256e-15	9.36583e-09	1.54552e-11	cg14716501	103906138	35.283	0.886787	0.067174	0.764665	0.854473	0.936371	0.961581	TTC41P;TTC41P	NR_027249;NR_027249	ExonBnd;Body	.
chr5_56928955_56929027	CT	MIER3	intronic	Lung	177	-0.014922	0.296083	4.97275e-15	9.40497e-09	5.28072e-12	cg07905924	56908770	20.221	0.0683911	0.0452006	0.0279277	0.0395907	0.0816814	0.167435	SETD9;SETD9	NM_001171990;NM_153706	TSS1500;TSS1500	N_Shore
chr16_57416829_57416865	TG	CCL17	downstream	Colon, transverse	176	-0.013687	0.297493	4.98043e-15	9.41669e-09	5.84888e-12	cg08324115	57416872	0.025	0.307154	0.0688169	0.205248	0.251967	0.36092	0.423206	.	.	.	.
chr10_100681297_100681335	AC	HIF1AN;PAX2	intergenic	Colon, transverse	176	-0.008953	0.297486	4.98465e-15	9.42465e-09	5.85019e-12	cg04918978	100681391	0.075	0.150454	0.0620125	0.0554306	0.10383	0.18792	0.268209	.	.	.	S_Shore
chr1_246696719_246696812	GT	CNST;SCCPDH	intergenic	Colon, transverse	176	0.008002	0.297425	5.02334e-15	9.49782e-09	5.8883e-12	cg07018435	246696705	0.0605	0.457974	0.132675	0.245391	0.351041	0.554146	0.692235	.	.	.	.
chr17_4785234_4785258	AATA	VMO1	downstream	Ovary	122	0.053229	0.400981	5.02538e-15	9.48439e-09	1.5625e-11	cg23528763	4787812	2.566	0.473345	0.111931	0.283308	0.402062	0.556841	0.63255	VMO1;VMO1;VMO1;VMO1;GLTPD2	NM_182566;NM_001144941;NM_001144940;NM_001144939;NM_001014985	TSS1500;TSS1500;TSS1500;TSS1500;TSS1500	N_Shore
chr17_50199705_50199733	GCCCCAG	COL1A1	intronic	Ovary	122	-0.045906	0.400951	5.04073e-15	9.51336e-09	1.5647e-11	cg01992590	50199681	0.038	0.108548	0.0638403	0.0408541	0.0596231	0.160455	0.237073	COL1A1	NM_000088	Body	Island
chr10_3120369_3120399	TG	PFKP	intronic	Lung	177	0.008017	0.295955	5.05324e-15	9.5572e-09	5.36319e-12	cg02345060	3123149	2.765	0.943729	0.0342192	0.884149	0.922623	0.974007	0.986251	PFKP	NM_002627	Body	.
chr12_22084003_22084041	AC	CMAS;ST8SIA1	intergenic	Colon, transverse	176	0.005524	0.297343	5.07516e-15	9.5958e-09	5.943e-12	cg18298551	22082558	1.464	0.829767	0.0484619	0.746168	0.796446	0.859756	0.90772	.	.	.	.
chr16_84615853_84615877	TG	COTL1	intronic	Colon, transverse	176	0.02983	0.297341	5.07629e-15	9.59794e-09	5.943e-12	cg07964754	84616596	0.731	0.449639	0.119191	0.263746	0.37347	0.511195	0.655172	COTL1	NM_021149	Body	N_Shore
chr6_133741778_133741800	AC	TARID	ncRNA_intronic	Ovary	122	-0.008217	0.40088	5.0768e-15	9.58144e-09	1.57331e-11	cg02825246	133741768	0.021	0.571683	0.101823	0.415847	0.49878	0.635612	0.720301	TARID	NR_109982	Body	.
chr14_102316567_102316595	GT	ZNF839	upstream	Colon, transverse	176	-0.011704	0.297318	5.0908e-15	9.62536e-09	5.95629e-12	cg16938984	102316188	0.393	0.875565	0.0631104	0.747584	0.84346	0.921564	0.954122	ZNF839	NM_001267827	TSS1500	S_Shore
chr3_49202495_49202545	TG	IHO1	intronic	Colon, transverse	176	-0.004432	0.297299	5.1033e-15	9.649e-09	5.96465e-12	cg08468274	49158617	43.903	0.609458	0.0475628	0.534336	0.581054	0.644279	0.685015	.	.	.	.
chr17_81646837_81646865	TTTG	TSPAN10	intronic	Colon, transverse	176	0.025888	0.297297	5.10426e-15	9.65081e-09	5.96465e-12	cg13777783	81648831	1.98	0.817879	0.0780401	0.676135	0.769937	0.869369	0.942727	.	.	.	S_Shore
chr2_28383511_28383603	GT	FLJ31356	downstream	Lung	177	0.003479	0.295845	5.12369e-15	9.69045e-09	5.43491e-12	cg04482131	28381983	1.574	0.709873	0.0833173	0.545357	0.668737	0.769816	0.818364	.	.	.	.
chr1_150807005_150807025	TC	CTSK	intronic	Lung	177	-0.003536	0.295713	5.20972e-15	9.85315e-09	5.51997e-12	cg15900387	150766429	40.586	0.93083	0.0320289	0.859667	0.913743	0.952768	0.96801	CTSS	NM_004079	TSS1500	.
chr20_52435013_52435043	AC	ZFP64;LINC01524	intergenic	Colon, transverse	176	-0.033584	0.297128	5.21345e-15	9.85726e-09	6.08473e-12	cg05275368	52438439	3.411	0.333355	0.121111	0.124156	0.261508	0.424793	0.54227	.	.	.	.
chr1_41665707_41665739	AC	HIVEP3	intronic	Lung	177	0.007851	0.295649	5.25169e-15	9.93253e-09	5.55405e-12	cg16096631	41626494	39.229	0.652367	0.0702466	0.544215	0.599953	0.7051	0.770448	HIVEP3;HIVEP3	NM_024503;NM_001127714	5'UTR;5'UTR	.
chr1_226090328_226090367	ATTT	LINC01703	downstream	Lung	177	-0.01488	0.295646	5.25363e-15	9.9362e-09	5.55405e-12	cg04233686	226084061	6.2865	0.102807	0.0446348	0.051479	0.0730107	0.125663	0.186686	.	.	.	Island
chr17_82117743_82117763	AACA	CCDC57	intronic	Lung	177	-0.015291	0.295512	5.34282e-15	1.01049e-08	5.64519e-12	cg02741985	82101532	16.221	0.78325	0.0429708	0.706152	0.755208	0.812688	0.848584	CCDC57	NM_198082	3'UTR	S_Shore
chr2_1197462_1197520	ATATATATATGTGT	SNTG2	intronic	Lung	176	0.016473	0.296875	5.38153e-15	1.01781e-08	5.68291e-12	cg12346921	1169637	27.854	0.702713	0.0613121	0.610631	0.663624	0.736246	0.808814	SNTG2	NM_018968	Body	S_Shore
chr19_54024263_54024319	TCCT	CACNG6;VSTM1	intergenic	Prostate	95	-0.003118	0.483395	5.3891e-15	1.01306e-08	9.12666e-11	cg23067810	54024132	0.159	0.0338015	0.0115433	0.0180242	0.025945	0.0400814	0.0561081	.	.	.	.
chr19_34506761_34506797	AAAT	WTIP	UTR3	Ovary	122	-0.02784	0.400244	5.41478e-15	1.02193e-08	1.67187e-11	cg24301454	34503903	2.876	0.423967	0.0592068	0.343609	0.388724	0.452636	0.513183	.	.	.	.
chr1_181296037_181296087	AC	LINC01699;CACNA1E	intergenic	Ovary	122	-0.005038	0.400232	5.42142e-15	1.02318e-08	1.67187e-11	cg14322323	181325565	29.503	0.414606	0.0724801	0.320092	0.366202	0.461359	0.516261	.	.	.	.
chr6_33751483_33751519	GT	IP6K3;LEMD2	intergenic	Lung	177	-0.014333	0.29534	5.46006e-15	1.03266e-08	5.75941e-12	cg06844074	33782302	30.801	0.769042	0.078273	0.650768	0.723312	0.819702	0.894928	LEMD2;LEMD2	NM_181336;NM_001143944	Body;5'UTR	.
chr9_37637963_37638091	CTTT	FRMPD1	intronic	Lung	177	0.00754	0.29533	5.46656e-15	1.03389e-08	5.76256e-12	cg13805884	37627048	10.979	0.671367	0.109238	0.496199	0.584632	0.739768	0.863903	.	.	.	.
chr4_144405145_144405179	TC	GYPA;HHIP-AS1	intergenic	Lung	177	0.046084	0.295327	5.46914e-15	1.03438e-08	5.76256e-12	cg12594502	144400187	4.975	0.594014	0.122142	0.37593	0.517209	0.680683	0.796942	.	.	.	.
chr9_135421096_135421132	TG	C9orf62;PPP1R26-AS1	intergenic	Lung	177	-0.018057	0.295288	5.49544e-15	1.03935e-08	5.78705e-12	cg00006735	135414487	6.627	0.511134	0.0918387	0.394378	0.450936	0.54825	0.681074	.	.	.	S_Shore
chr19_54438200_54438238	GT	TTYH1;LENG8-AS1	intergenic	Ovary	122	0.018495	0.40003	5.53317e-15	1.04427e-08	1.69801e-11	cg11788633	54434976	3.243	0.468711	0.0610351	0.378131	0.419469	0.508445	0.567553	TTYH1;TTYH1;TTYH1	NM_020659;NM_001201461;NM_001005367	Body;Body;Body	.
chr17_17834027_17834047	AG	SREBF1	intronic	Colon, transverse	176	-0.024931	0.296588	5.57873e-15	1.05479e-08	6.49502e-12	cg09796270	17818280	15.757	0.846178	0.116183	0.613587	0.76975	0.947106	0.978876	SREBF1;SREBF1	NM_004176;NM_001005291	Body;Body	.
chr8_30083751_30083791	TTCA	SARAF	upstream	Colon, transverse	176	0.025924	0.296558	5.59956e-15	1.05873e-08	6.51526e-12	cg07262266	30083817	0.046	0.953855	0.0298068	0.897215	0.945268	0.972909	0.981091	SARAF;SARAF;MIR548O2	NM_016127;NM_001284239;NR_039605	TSS1500;TSS1500;Body	S_Shore
chr1_190472812_190472838	AC	BRINP3	intronic	Ovary	114	0.039559	0.421467	5.61409e-15	1.05955e-08	1.72004e-11	cg06367647	190477699	4.874	0.410113	0.0887187	0.299972	0.359718	0.463149	0.560375	FAM5C	NM_199051	TSS200	.
chr6_30444022_30444073	AG	RPP21;HLA-E	intergenic	Lung	177	0.002489	0.295105	5.62364e-15	1.0636e-08	5.90889e-12	cg11731221	30450731	6.6835	0.0619445	0.0312577	0.0245623	0.0410135	0.0741638	0.128913	.	.	.	N_Shore
chr17_1230077_1230128	TGAT	ABR	upstream	Ovary	122	0.077075	0.399814	5.6556e-15	1.06738e-08	1.72995e-11	cg05856321	1230252	0.1495	0.348572	0.114534	0.165635	0.263687	0.43276	0.532968	.	.	.	Island
chr17_78169256_78169274	TG	SYNGR2	intronic	Lung	177	0.012078	0.294982	5.71141e-15	1.0802e-08	5.99778e-12	cg17509128	78169711	0.446	0.567512	0.0608615	0.480774	0.527395	0.612221	0.669373	SYNGR2	NM_004710	Body	S_Shore
chr12_128814182_128814304	GACCTGACCGCCGTATGATG	SLC15A4	intronic	Colon, transverse	176	0.017133	0.296392	5.7177e-15	1.08107e-08	6.64862e-12	cg24301247	128811104	3.139	0.741273	0.10327	0.580256	0.671956	0.811475	0.894105	SLC15A4	NM_145648	Body	.
chr2_55779651_55779671	AC	PNPT1;EFEMP1	intergenic	Lung	177	-0.022712	0.294939	5.74263e-15	1.0861e-08	6.02721e-12	cg15871828	55761503	18.158	0.762725	0.0833415	0.631347	0.713024	0.817196	0.903531	.	.	.	.
chr12_13000454_13000478	GCAGCAGT	HTR7P1	ncRNA_exonic	Lung	177	0.054326	0.294859	5.80018e-15	1.09699e-08	6.08424e-12	cg26632875	13026808	26.342	0.695856	0.116878	0.50785	0.613362	0.792749	0.894782	.	.	.	.
chr2_223838221_223838269	ATTT	AP1S3	upstream	Lung	177	-0.019842	0.29482	5.82923e-15	1.10248e-08	6.11132e-12	cg08549781	223816492	21.753	0.85847	0.0608624	0.747775	0.824328	0.898946	0.945562	AP1S3;AP1S3;AP1S3	NR_110906;NR_110905;NM_001039569	Body;Body;Body	.
chr3_38492731_38492803	AC	ACVR2B	UTR3	Lung	177	0.003093	0.294763	5.87116e-15	1.11041e-08	6.15188e-12	cg07056345	38477930	14.837	0.8559	0.0431686	0.788265	0.824107	0.885774	0.933816	ACVR2B	NM_001106	Body	.
chr19_46212713_46212737	TC	LOC93429	ncRNA_intronic	Colon, transverse	176	0.031349	0.296174	5.87618e-15	1.11103e-08	6.82451e-12	cg16857134	46209035	3.69	0.689594	0.0900678	0.547315	0.623152	0.742951	0.83713	DKFZp434J0226	NR_027003	TSS1500	.
chr2_55022896_55022930	AC	RTN4	intronic	Ovary	122	-0.017726	0.399405	5.89438e-15	1.11244e-08	1.79138e-11	cg09592903	54976827	46.086	0.709906	0.113965	0.534187	0.627402	0.771987	0.921155	RTN4;RTN4;RTN4;RTN4;RTN4	NM_207520;NM_020532;NM_153828;NM_207521;NM_007008	Body;Body;Body;Body;Body	.
chr15_26858263_26858305	AC	GABRB3;GABRA5	intergenic	Lung	177	-0.02458	0.294723	5.90004e-15	1.11588e-08	6.17529e-12	cg02633068	26838849	19.435	0.661274	0.121016	0.462059	0.570616	0.753484	0.840755	.	.	.	Island
chr17_17834027_17834047	AG	SREBF1	intronic	Colon, transverse	176	0.013347	0.296091	5.93718e-15	1.12257e-08	6.89113e-12	cg16928487	17838111	4.074	0.478137	0.0660354	0.371278	0.443984	0.520041	0.584267	SREBF1;SREBF1	NM_001005291;NM_004176	TSS1500;TSS1500	N_Shore
chr7_95417690_95417726	AC	PON2	intronic	Colon, transverse	176	-0.009895	0.296068	5.95412e-15	1.12577e-08	6.90655e-12	cg20985067	95397226	20.482	0.86276	0.0704679	0.729002	0.822906	0.913477	0.955589	PON3	NM_000940	TSS1500	S_Shore
chr15_85601608_85601648	TG	AKAP13	intronic	Colon, transverse	176	0.019825	0.295985	6.01658e-15	1.13758e-08	6.97472e-12	cg18088723	85584320	17.308	0.459159	0.198874	0.149651	0.321031	0.598153	0.792158	AKAP13;AKAP13	NM_007200;NM_006738	Body;Body	.
chr1_35576928_35577052	GCGGGACCCCAGCGCCA	TFAP2E	intronic	Lung	177	-0.016162	0.294549	6.03116e-15	1.14067e-08	6.30904e-12	cg19163067	35576837	0.153	0.592719	0.0342591	0.533951	0.56976	0.617201	0.643691	TFAP2E	NM_178548	Body	Island
chr6_30444022_30444073	AG	RPP21;HLA-E	intergenic	Ovary	122	0.011578	0.399158	6.04348e-15	1.14058e-08	1.83107e-11	cg26585701	30450788	6.7405	0.259878	0.130172	0.116595	0.174888	0.349284	0.476209	.	.	.	N_Shore
chr20_3350124_3350191	AC	C20orf194	intronic	Lung	177	0.008743	0.294524	6.04967e-15	1.14418e-08	6.32491e-12	cg16251671	3313821	36.3365	0.591923	0.0840628	0.436244	0.538517	0.656778	0.713225	C20orf194	NM_001009984	Body	.
chr21_44373539_44373636	CTGCATTATATGCGAC	TRPM2	intronic	Colon, transverse	176	-0.02749	0.295878	6.09745e-15	1.15287e-08	7.05981e-12	cg13216568	44370030	3.5575	0.44203	0.0730724	0.321733	0.395336	0.487368	0.552102	TRPM2;TRPM2	NR_038257;NM_003307	Body;Body	S_Shore
chr8_11512654_11512682	TTTG	BLK	intronic	Colon, transverse	176	-0.01582	0.295853	6.11719e-15	1.1566e-08	7.07833e-12	cg21701351	11517264	4.596	0.949564	0.0291169	0.899125	0.938943	0.970357	0.98292	BLK	NM_001715	5'UTR	.
chr17_82648488_82648504	CGTG	WDR45B	upstream	Lung	177	-0.084513	0.294411	6.13613e-15	1.16053e-08	6.40821e-12	cg10281770	82649071	0.575	0.633212	0.12493	0.444587	0.529221	0.72078	0.848365	WDR45L	NM_019613	TSS1500	S_Shore
chr12_132639946_132639998	AAAAC	POLE	intronic	Colon, transverse	176	-0.017324	0.295809	6.15076e-15	1.16295e-08	7.11282e-12	cg11015557	132636190	3.782	0.951023	0.0355505	0.888069	0.938882	0.974163	0.987049	POLE	NM_006231	Body	.
chr8_37494397_37494413	TG	LINC01605	upstream	Ovary	122	-0.02854	0.398953	6.16976e-15	1.16442e-08	1.86524e-11	cg06520296	37493463	0.942	0.334412	0.0775765	0.217598	0.289428	0.375239	0.454008	.	.	.	.
chr1_206461900_206461928	AC	SRGAP2	UTR3	Colon, transverse	176	-0.015554	0.295773	6.17873e-15	1.16824e-08	7.1408e-12	cg23688818	206451307	10.607	0.918929	0.0417808	0.844218	0.896918	0.950055	0.976041	SRGAP2;SRGAP2;SRGAP2	NM_001300952;NM_015326;NM_001170637	Body;Body;Body	.
chr15_77603998_77604013	GT	LOC101929457;LINGO1	intergenic	Lung	177	-0.006329	0.294323	6.20421e-15	1.1734e-08	6.47216e-12	cg08220541	77604292	0.2865	0.933605	0.0217617	0.8924	0.919354	0.951488	0.96268	.	.	.	.
chr14_72805051_72805067	AC	DPF3	intronic	Lung	177	0.005571	0.29431	6.21454e-15	1.17536e-08	6.47583e-12	cg06917998	72802323	2.736	0.610722	0.0650811	0.506388	0.569842	0.65571	0.712656	DPF3	NM_012074	Body	.
chr6_160748304_160748442	AGAA	PLG	intronic	Lung	177	0.009196	0.29431	6.21457e-15	1.17536e-08	6.47583e-12	cg05762256	160766769	18.396	0.401965	0.101127	0.233381	0.321769	0.481154	0.556205	.	.	.	N_Shore
chr6_31307643_31307695	GGA	LINC02571;HLA-B	intergenic	Lung	177	0.04488	0.294248	6.26315e-15	1.18455e-08	6.52286e-12	cg12076350	31308014	0.345	0.4386	0.115318	0.266064	0.357898	0.500448	0.659629	.	.	.	N_Shore
chr11_65508338_65508382	AC	TALAM1	upstream	Ovary	122	-0.014272	0.398777	6.2804e-15	1.1853e-08	1.89345e-11	cg21890820	65541174	32.814	0.259501	0.0976884	0.144414	0.194674	0.306512	0.456407	LTBP3;LTBP3;LTBP3	NM_001164266;NM_021070;NM_001130144	Body;Body;Body	S_Shore
chr15_98405695_98405767	AC	LINC02351	ncRNA_intronic	Colon, transverse	176	0.009041	0.29559	6.32149e-15	1.19523e-08	7.30133e-12	cg20904725	98403754	1.977	0.912457	0.0476926	0.828512	0.88511	0.950299	0.97308	.	.	.	.
chr17_6624536_6624570	CA	KIAA0753	intronic	Colon, transverse	176	-0.017984	0.295579	6.33059e-15	1.19695e-08	7.30738e-12	cg00685319	6657648	33.095	0.683021	0.0621775	0.563011	0.642775	0.724528	0.774665	.	.	.	S_Shore
chr10_109855367_109855405	AC	LINC01435;XPNPEP1	intergenic	Colon, transverse	176	-0.005132	0.29556	6.34492e-15	1.19966e-08	7.31945e-12	cg04246070	109852333	3.053	0.345027	0.0424717	0.273289	0.320506	0.371669	0.412526	.	.	.	.
chr17_73192818_73192956	CGCGCCCGCCCCCT	COG1	upstream	Colon, transverse	172	-0.017824	0.301354	6.34914e-15	1.20046e-08	7.31985e-12	cg25559913	73227762	34.875	0.537374	0.113592	0.351156	0.461446	0.612278	0.722452	FAM104A;FAM104A;FAM104A;FAM104A;FAM104A	NM_001289412;NM_001098832;NM_032837;NM_001289411;NM_001289410	TSS200;Body;Body;Body;Body	.
chr6_29735181_29735207	CA	HLA-F-AS1	ncRNA_intronic	Lung	168	-0.015796	0.307372	6.35673e-15	1.20225e-08	6.61667e-12	cg08451469	29743811	8.617	0.876348	0.0369061	0.814341	0.849502	0.903924	0.924413	LOC285830;LOC285830	NR_026972;NR_026973	Body;Body	.
chr12_50074860_50074906	TG	ASIC1	intronic	Lung	177	-0.008271	0.294095	6.38487e-15	1.20757e-08	6.64231e-12	cg18763639	50073956	0.927	0.756443	0.0533535	0.675685	0.723971	0.78457	0.849221	ASIC1;ASIC1;ASIC1;ASIC1	NM_001256830;NR_046389;NM_020039;NM_001095	1stExon;Body;Body;Body	.
chr17_39956234_39956300	TTTCTTTCT	LRRC3C;GSDMA	intergenic	Colon, transverse	176	-0.006292	0.29542	6.45712e-15	1.22087e-08	7.43527e-12	cg24910161	39962945	6.678	0.583632	0.0933223	0.426831	0.516276	0.644003	0.745454	GSDMA	NM_178171	TSS200	.
chr16_81830647_81830667	GT	PLCG2	intronic	Lung	177	0.019364	0.293931	6.51783e-15	1.23272e-08	6.7769e-12	cg13060282	81849224	18.567	0.913371	0.0456018	0.834137	0.884176	0.952138	0.973721	PLCG2	NM_002661	Body	.
chr1_178536626_178536658	AAAC	TEX35;C1orf220	intergenic	Ovary	122	-0.03418	0.39839	6.53082e-15	1.23256e-08	1.9658e-11	cg19399532	178543360	6.718	0.118846	0.0469492	0.0554106	0.0785133	0.144189	0.201979	C1orf220;C1orf220	NR_033186;NM_207467	Body;5'UTR	S_Shore
chr1_44497338_44497365	AC	RNF220	intronic	Colon, transverse	176	-0.028077	0.295292	6.56152e-15	1.24061e-08	7.55088e-12	cg00625303	44483862	13.4895	0.743873	0.0678057	0.641769	0.69688	0.785857	0.859768	RNF220	NM_018150	Body	.
chr6_110979738_110979775	TTTA	GTF3C6;RPF2	intergenic	Colon, transverse	176	0.086854	0.295271	6.57888e-15	1.24389e-08	7.56626e-12	cg05213296	110981526	1.7695	0.492959	0.19239	0.0348806	0.389395	0.613634	0.798703	RPF2	NM_032194	TSS1500	N_Shore
chr10_99512325_99512373	TG	GOT1;LINC01475	intergenic	Lung	177	0.007183	0.29383	6.60071e-15	1.24839e-08	6.85554e-12	cg23904955	99523002	10.653	0.397776	0.0672394	0.283007	0.355242	0.443746	0.495545	.	.	.	Island
chr6_26365474_26365516	TG	BTN3A2	intronic	Lung	177	-0.001689	0.293781	6.64122e-15	1.25606e-08	6.89383e-12	cg15460604	26364834	0.661	0.0235559	0.0106473	0.0122188	0.0166918	0.0279013	0.0426441	BTN3A2;BTN3A2;BTN3A2;BTN3A2	NM_001197247;NM_007047;NM_001197249;NM_001197248	TSS1500;TSS1500;TSS1500;TSS1500	.
chr22_22740191_22740210	GC	GGTLC2;MIR650	intergenic	Lung	177	0.032362	0.293764	6.6557e-15	1.25879e-08	6.90506e-12	cg23484980	22758253	18.0525	0.844521	0.0891953	0.689685	0.783084	0.917005	0.971626	.	.	.	.
chr17_43223459_43223479	AC	CCDC200	intronic	Lung	177	-0.005342	0.293668	6.73651e-15	1.27408e-08	6.98125e-12	cg25918947	43213075	10.394	0.841164	0.078673	0.690881	0.808561	0.897836	0.938869	TMEM106A	NM_145041	Body	S_Shore
chr10_5335722_5335757	AAAGG	LINC02561;UCN3	intergenic	Ovary	122	-0.007464	0.398054	6.75643e-15	1.27514e-08	2.03048e-11	cg24589229	5336506	0.7665	0.570638	0.0594381	0.493155	0.53747	0.597475	0.66568	.	.	.	.
chr22_36703760_36703827	CT	CACNG2;LOC105373021	upstream	Colon, transverse	176	-0.002175	0.294959	6.84055e-15	1.29337e-08	7.86242e-12	cg06784448	36703759	0.0345	0.175736	0.0882722	0.0443712	0.106061	0.247023	0.321324	CACNG2	NM_006078	TSS1500	S_Shore
chr6_29677768_29677796	AC	ZFP57	intronic	Prostate	95	-0.030687	0.480753	6.84932e-15	1.28755e-08	1.1496e-10	cg08022281	29680568	2.786	0.664809	0.173123	0.297389	0.55499	0.788685	0.857315	.	.	.	.
chr1_153611917_153611952	CA	S100A16	intronic	Lung	177	0.010681	0.293495	6.88407e-15	1.30199e-08	7.12636e-12	cg02573566	153627003	15.0685	0.347402	0.0720977	0.219816	0.300176	0.393828	0.471952	S100A13;S100A13;S100A13;S100A13;S100A1;S100A13;S100A13	NM_005979;NM_001024213;NM_001024211;NM_001024213;NM_006271;NM_001024210;NM_001024212	5'UTR;1stExon;5'UTR;5'UTR;TSS1500;5'UTR;5'UTR	.
chr22_38689912_38689946	TG	JOSD1	intronic	Ovary	122	-0.021571	0.397726	6.98309e-15	1.31792e-08	2.09193e-11	cg23528237	38730500	40.571	0.733479	0.072184	0.61727	0.682721	0.794164	0.839962	GTPBP1	NM_004286	Body	.
chr10_70133098_70133156	AG	AIFM2	upstream	Lung	177	0.00265	0.29336	7.00219e-15	1.32432e-08	7.24467e-12	cg01322555	70133031	0.096	0.0453835	0.0297307	0.0216967	0.0299617	0.0495572	0.101565	AIFM2	NM_032797	TSS200	Island
chr4_83900854_83900904	AC	GPAT3;LOC101928978	intergenic	Colon, transverse	175	0.006831	0.296143	7.05057e-15	1.33308e-08	8.09397e-12	cg11818376	83885770	15.109	0.658593	0.0548601	0.569954	0.621181	0.700673	0.745638	.	.	.	.
chr11_118240732_118240784	AC	MPZL3	intronic	Lung	177	-0.022342	0.293302	7.05305e-15	1.33394e-08	7.28931e-12	cg27304798	118225024	15.734	0.601687	0.135348	0.345785	0.51584	0.697666	0.804255	AMICA1;AMICA1;AMICA1;AMICA1	NM_001286570;NM_001098526;NM_001098526;NM_001286570	5'UTR;5'UTR;1stExon;1stExon	.
chr9_8338847_8338865	AG	PTPRD	intronic	Colon, transverse	176	0.010094	0.294671	7.09151e-15	1.34082e-08	8.13603e-12	cg12017553	8329935	8.921	0.836171	0.0740907	0.711747	0.786325	0.889801	0.952752	PTPRD;PTPRD;PTPRD;PTPRD;PTPRD;PTPRD	NM_130392;NM_130391;NM_130393;NM_001040712;NM_001171025;NM_002839	Body;Body;Body;Body;Body;Body	.
chr11_14302073_14302111	AC	RRAS2	intronic	Lung	177	-0.006816	0.293248	7.10067e-15	1.34295e-08	7.33452e-12	cg02251663	14259507	42.585	0.434811	0.0596478	0.342019	0.394042	0.476639	0.533578	SPON1	NM_006108	Body	Island
chr21_46353715_46353752	GT	PCNT	intronic	Colon, transverse	176	0.012739	0.294648	7.11185e-15	1.34466e-08	8.15442e-12	cg10943305	46370317	16.5835	0.755417	0.0473104	0.696221	0.72867	0.774388	0.827079	PCNT	NM_006031	Body	.
chr7_128133533_128133575	AC	SND1;MIR129-1	intergenic	Colon, transverse	176	-0.009945	0.29457	7.18118e-15	1.35777e-08	8.22073e-12	cg00914028	128122039	11.515	0.649898	0.079074	0.527358	0.599498	0.711836	0.756591	.	.	.	.
chr9_298618_298654	GT	DOCK8	intronic	Colon, transverse	176	0.034834	0.294455	7.28553e-15	1.3775e-08	8.32831e-12	cg00106564	277742	20.894	0.379828	0.119932	0.194114	0.297926	0.462058	0.570069	DOCK8;DOCK8;DOCK8	NM_001193536;NM_001190458;NM_203447	5'UTR;5'UTR;Body	.
chr10_48668681_48668697	AT	ARHGAP22;WDFY4	intergenic	Lung	174	-0.059567	0.297306	7.29681e-15	1.38005e-08	7.5289e-12	cg08421807	48659850	8.839	0.758095	0.0957196	0.615103	0.687012	0.836972	0.896771	.	.	.	S_Shelf
chr3_177687164_177687226	TG	LINC00578	ncRNA_intronic	Colon, transverse	176	-0.016258	0.29444	7.299e-15	1.38005e-08	8.33866e-12	cg13444270	177694784	7.589	0.755835	0.140252	0.462374	0.690005	0.859582	0.926148	LINC00578	NR_047568	Body	.
chr12_120650035_120650051	TG	CABP1	intronic	Lung	177	-0.030895	0.293011	7.31511e-15	1.38351e-08	7.54366e-12	cg15397176	120651882	1.839	0.934861	0.0448665	0.850121	0.91541	0.967596	0.983009	CABP1;CABP1;CABP1	NM_001033677;NM_004276;NM_031205	Body;Body;Body	.
chr12_1065480_1065520	TG	ERC1	intronic	Lung	177	-0.012871	0.293006	7.32032e-15	1.38449e-08	7.54492e-12	cg07916784	1083407	17.907	0.723899	0.0840061	0.605165	0.653773	0.784317	0.87441	ERC1;ERC1;ERC1;ERC1;ERC1;ERC1	NR_027946;NR_027948;NR_027949;NM_178039;NM_178040;NM_001301248	Body;Body;Body;Body;Body;Body	.
chr2_6503432_6503463	AC	LINC01247;LINC01246	intergenic	Lung	177	0.065044	0.292999	7.32626e-15	1.38562e-08	7.54693e-12	cg18260374	6493459	9.9885	0.96622	0.0858652	0.955592	0.980056	0.988875	0.99202	.	.	.	N_Shelf
chr19_36998381_36998407	AC	ZNF568	downstream	Lung	177	-0.005558	0.292941	7.38027e-15	1.39583e-08	7.59843e-12	cg06513420	36974137	24.257	0.937105	0.0275457	0.883638	0.923248	0.956348	0.969887	ZNF568;ZNF568	NM_001204838;NM_001204839	Body;Body	S_Shore
chr1_39737966_39737992	TG	PPIE	upstream	Prostate	95	0.018118	0.479839	7.44018e-15	1.39863e-08	1.22686e-10	cg24920358	39738613	0.634	0.394215	0.120439	0.221714	0.295954	0.474681	0.61425	PPIE;PPIE;PPIE	NM_203457;NM_203456;NM_006112	TSS1500;TSS1500;TSS1500	N_Shore
chr7_138061023_138061061	AC	CREB3L2;AKR1D1	intergenic	Lung	177	-0.023588	0.29282	7.49228e-15	1.41702e-08	7.70829e-12	cg01143233	138072832	11.79	0.88597	0.0850966	0.729591	0.874556	0.931994	0.951858	.	.	.	.
chr10_44438868_44438910	AC	CXCL12;TMEM72-AS1	intergenic	Lung	177	-0.006003	0.292793	7.51771e-15	1.42183e-08	7.72731e-12	cg18349130	44438596	0.293	0.817414	0.058991	0.720173	0.782	0.857199	0.908223	.	.	.	.
chr14_105511700_105511736	AC	TEDC1;TMEM121	intergenic	Prostate	95	0.017616	0.479663	7.5589e-15	1.42094e-08	1.2356e-10	cg05890252	105508243	3.475	0.661213	0.0996166	0.48886	0.587921	0.735576	0.809444	.	.	.	.
chr8_10473775_10473808	TTG	LINCR-0001	upstream	Ovary	122	0.038544	0.396934	7.5639e-15	1.42753e-08	2.25875e-11	cg09549406	10474258	0.4665	0.882888	0.0677123	0.754659	0.834193	0.94042	0.968397	LINCR-0001	NR_120604	TSS1500	.
chr17_67391060_67391086	GT	PITPNC1	intronic	Lung	177	-0.017579	0.292734	7.57384e-15	1.43244e-08	7.78078e-12	cg01507342	67390980	0.093	0.141186	0.0724112	0.0462652	0.0782096	0.189291	0.278885	PITPNC1;PITPNC1	NM_181671;NM_012417	Body;Body	.
chr13_97363418_97363464	TG	MBNL2	intronic	Colon, transverse	176	0.008696	0.294135	7.58274e-15	1.4337e-08	8.63673e-12	cg15683856	97338803	24.638	0.767417	0.0646679	0.648248	0.723368	0.814894	0.857403	MBNL2;MBNL2	NM_144778;NM_207304	Body;Body	.
chr17_43317155_43317181	TTC	RNU2-1;LINC00910	intergenic	Ovary	122	-0.000898	0.396885	7.60116e-15	1.43456e-08	2.26629e-11	cg13689204	43324276	7.108	0.926698	0.0415143	0.852532	0.902943	0.956745	0.979968	.	.	.	.
chr18_74281743_74281767	TG	CYB5A	intronic	Lung	177	-0.01938	0.292702	7.60434e-15	1.43821e-08	7.80787e-12	cg03228099	74242650	39.105	0.550057	0.146048	0.324396	0.432616	0.662405	0.789016	.	.	.	.
chr1_178536626_178536658	AAAC	TEX35;C1orf220	intergenic	Lung	177	-0.0269	0.292631	7.6718e-15	1.45097e-08	7.86859e-12	cg19399532	178543360	6.718	0.23219	0.0539845	0.142766	0.196409	0.27178	0.31187	C1orf220;C1orf220	NR_033186;NM_207467	Body;5'UTR	S_Shore
chr12_6446776_6446800	CA	CD27-AS1	ncRNA_intronic	Lung	177	-0.029725	0.292514	7.78524e-15	1.47242e-08	7.9763e-12	cg18849517	6443926	2.862	0.334632	0.0557163	0.239884	0.300229	0.373399	0.415718	CD27;LOC678655	NM_001242;NR_015382	TSS1500;Body	.
chr17_45592099_45592127	AAAT	LRRC37A4P;MAPK8IP1P2	intergenic	Ovary	122	-0.02215	0.39663	7.79829e-15	1.47177e-08	2.31525e-11	cg01882395	45640444	48.331	0.0818255	0.0335025	0.0378165	0.0540323	0.104648	0.142932	C17orf69;C17orf69	NR_026906;NR_026905	Body;Body	.
chr17_73234773_73234791	TG	C17orf80	intronic	Ovary	122	0.006254	0.396625	7.80215e-15	1.4725e-08	2.31525e-11	cg03668386	73192915	41.867	0.211318	0.0539537	0.126791	0.177427	0.247858	0.30979	COG1	NM_018714	TSS200	Island
chr22_27785056_27785096	CA	MN1	intronic	Lung	177	-0.031294	0.292473	7.82552e-15	1.48004e-08	8.01323e-12	cg24083051	27785097	0.021	0.278249	0.105855	0.117618	0.195157	0.351017	0.466441	MN1	NM_002430	Body	.
chr3_183491093_183491123	TTTGTT	KLHL6	UTR3	Ovary	122	-0.055748	0.396568	7.84727e-15	1.48101e-08	2.32498e-11	cg12326526	183492139	1.031	0.862584	0.0842976	0.713552	0.80124	0.940121	0.97147	KLHL6	NM_130446	Body	Island
chr7_2434101_2434141	CCGC	CHST12	UTR3	Lung	177	0.035809	0.29244	7.85828e-15	1.48624e-08	8.03806e-12	cg17907628	2433894	0.227	0.652848	0.11963	0.452964	0.576403	0.737729	0.856023	CHST12	NM_018641	3'UTR	Island
chr10_44996818_44996854	GT	ZNF22-AS1	ncRNA_intronic	Colon, transverse	176	0.032814	0.293783	7.92337e-15	1.4981e-08	9.00842e-12	cg08856318	44978891	17.945	0.20662	0.144601	0.0487503	0.130148	0.23567	0.592833	C10orf10;RASSF4	NM_007021;NM_032023	TSS200;Body	.
chr13_25371357_25371456	GT	ATP8A2	upstream	Lung	177	-0.001481	0.292345	7.95229e-15	1.50402e-08	8.12983e-12	cg17713780	25371518	0.1115	0.920863	0.0409665	0.835007	0.900889	0.952127	0.962247	ATP8A2	NM_016529	TSS1500	N_Shore
chr15_34719549_34719571	GT	LINC02252;GJD2	intergenic	Prostate	95	-0.008184	0.479047	7.99167e-15	1.5023e-08	1.29508e-10	cg02574954	34719694	0.134	0.59852	0.0770819	0.46977	0.544719	0.646778	0.724482	.	.	.	.
chr20_63823858_63823888	TG	ZBTB46	intronic	Ovary	122	0.01427	0.396373	8.00295e-15	1.51039e-08	2.36739e-11	cg09732913	63789679	34.194	0.633798	0.105824	0.481503	0.55823	0.698757	0.81015	ZBTB46	NM_025224	Body	N_Shore
chr1_37612499_37612521	GT	RSPO1	UTR3	Ovary	122	0.092757	0.396343	8.02696e-15	1.51493e-08	2.37078e-11	cg11305072	37620946	8.436	0.821986	0.105701	0.670093	0.741887	0.902332	0.972813	RSPO1;RSPO1;RSPO1;RSPO1	NM_001242910;NM_001242908;NM_001038633;NM_001242909	Body;Body;Body;Body	.
chr7_55564243_55564267	TC	VOPP1	intronic	Colon, transverse	176	-0.00938	0.293644	8.06167e-15	1.52425e-08	9.16015e-12	cg04227949	55573967	9.712	0.641308	0.0710285	0.522867	0.599475	0.689142	0.752656	VOPP1	NM_030796	TSS1500	S_Shore
chr15_31450380_31450402	GA	KLF13;OTUD7A	intergenic	Colon, transverse	176	-0.009464	0.293636	8.07025e-15	1.52587e-08	9.16439e-12	cg14592638	31457370	6.979	0.826665	0.0644894	0.712044	0.790489	0.872084	0.90955	.	.	.	S_Shelf
chr13_99476589_99476601	AC	UBAC2;LINC01232	intergenic	Ovary	122	-0.030631	0.396259	8.09524e-15	1.52781e-08	2.38721e-11	cg02794779	99498457	21.862	0.255386	0.060773	0.160558	0.221333	0.297145	0.357014	.	.	.	Island
chr7_94393451_94393479	AC	COL1A2-AS1;COL1A2	intergenic	Colon, transverse	176	0.015525	0.293528	8.17919e-15	1.54647e-08	9.28254e-12	cg23348014	94394171	0.706	0.151521	0.0857625	0.0518181	0.0872169	0.20114	0.316257	COL1A2	NM_000089	TSS1500	.
chr19_4392518_4392570	CA	SH3GL1	intronic	Lung	177	0.00466	0.292068	8.23265e-15	1.55704e-08	8.4119e-12	cg14917846	4391457	1.087	0.479461	0.0602838	0.399006	0.439445	0.514983	0.588978	SH3GL1	NM_003025	Body	.
chr12_53334331_53334375	AC	SP7	intronic	Colon, transverse	176	0.009984	0.293458	8.251e-15	1.56005e-08	9.35842e-12	cg26875137	53344262	9.909	0.869751	0.047648	0.792482	0.835899	0.901742	0.941451	.	.	.	N_Shore
chr6_29677768_29677796	AC	ZFP57	intronic	Prostate	95	-0.028806	0.478683	8.25878e-15	1.55251e-08	1.30556e-10	cg10648573	29680571	2.789	0.656225	0.157872	0.325646	0.539977	0.777087	0.829667	.	.	.	.
chr17_82117743_82117763	AACA	CCDC57	intronic	Prostate	95	-0.034902	0.478675	8.26466e-15	1.55361e-08	1.30556e-10	cg12952529	82134398	16.645	0.349707	0.120844	0.210612	0.264447	0.39686	0.572431	CCDC57	NM_198082	Body	.
chr7_132685165_132685209	GT	FLJ40288	ncRNA_intronic	Colon, transverse	176	0.019036	0.293419	8.29125e-15	1.56766e-08	9.39842e-12	cg21831463	132688081	2.894	0.332605	0.0785084	0.202512	0.282536	0.383632	0.466755	.	.	.	.
chr20_49694640_49694700	GGAAAG	B4GALT5	intronic	Colon, transverse	176	0.017072	0.293386	8.32557e-15	1.57415e-08	9.43167e-12	cg04058621	49668623	26.047	0.644687	0.0903241	0.517778	0.590792	0.692879	0.785656	B4GALT5	NM_004776	Body	.
chr17_81646837_81646865	TTTG	TSPAN10	intronic	Colon, transverse	176	-0.011621	0.29338	8.33233e-15	1.57543e-08	9.43368e-12	cg13683213	81641231	5.62	0.943059	0.0377532	0.861022	0.923839	0.970088	0.987124	TSPAN10;TSPAN10;TSPAN10	NM_031945;NR_110866;NM_001290212	TSS1500;TSS1500;Body	.
chr9_33621615_33621665	AC	ANKRD18B;ANXA2P2	intergenic	Lung	177	0.005819	0.291968	8.33688e-15	1.57676e-08	8.50921e-12	cg00295335	33602953	18.687	0.899682	0.0440131	0.826246	0.869941	0.935414	0.965522	.	.	.	.
chr1_153611917_153611952	CA	S100A16	intronic	Colon, transverse	176	0.017155	0.29337	8.3426e-15	1.57737e-08	9.43966e-12	cg19335413	153627336	15.4015	0.316819	0.105122	0.123646	0.250398	0.388127	0.471478	S100A13;S100A13;S100A13;S100A13;S100A1;S100A13	NM_001024212;NM_001024211;NM_005979;NM_001024210;NM_006271;NM_001024213	TSS200;5'UTR;5'UTR;5'UTR;TSS1500;TSS1500	.
chr7_11329537_11329595	TG	PHF14;THSD7A	intergenic	Lung	177	-0.017727	0.291939	8.3673e-15	1.58251e-08	8.53104e-12	cg08408040	11341506	11.94	0.0768183	0.0757161	0.0174251	0.0228761	0.129033	0.214943	.	.	.	.
chr1_153611917_153611952	CA	S100A16	intronic	Lung	177	0.019725	0.291897	8.41081e-15	1.59074e-08	8.57079e-12	cg13946767	153627195	15.2605	0.224058	0.0906826	0.105769	0.153647	0.277781	0.387697	S100A13;S100A13;S100A13;S100A13;S100A1;S100A13;S100A13	NM_005979;NM_001024212;NM_001024211;NM_001024213;NM_006271;NM_001024210;NM_001024212	5'UTR;1stExon;5'UTR;TSS200;TSS1500;5'UTR;5'UTR	.
chr16_66604126_66604140	GC	CMTM3	UTR5	Colon, transverse	176	-0.016159	0.293296	8.42012e-15	1.59202e-08	9.51598e-12	cg08682544	66604535	0.402	0.0349786	0.0357413	0.0109047	0.015295	0.0343196	0.114237	CMTM3;CMTM3;CMTM3;CMTM3;CMTM3	NM_001048251;NM_144601;NM_181554;NM_144601;NM_181553	5'UTR;5'UTR;5'UTR;1stExon;TSS200	Island
chr5_109515647_109515683	GA	PJA2;MAN2A1	intergenic	Prostate	95	0.062863	0.478388	8.48098e-15	1.59428e-08	1.32857e-10	cg25294288	109533735	18.07	0.552286	0.222944	0.162662	0.407665	0.7487	0.868929	.	.	.	.
chr17_4839939_4839985	TG	MINK1	intronic	Lung	177	0.00745	0.291785	8.52962e-15	1.61321e-08	8.68718e-12	cg07352576	4863531	23.569	0.839875	0.0600566	0.736006	0.799157	0.882433	0.9379	MINK1;MINK1;MINK1;MINK1	NM_015716;NM_153827;NM_170663;NM_001024937	Body;Body;Body;Body	.
chr2_168455128_168455154	TG	STK39;CERS6	intergenic	Ovary	122	-0.029406	0.395707	8.55737e-15	1.61503e-08	2.51955e-11	cg21465008	168455662	0.521	0.21529	0.0989471	0.0922338	0.142788	0.262866	0.36662	CERS6;CERS6	NM_001256126;NM_203463	TSS1500;TSS1500	N_Shore
chr15_63880807_63880827	TTTA	MIR422A;DAPK2	intergenic	Lung	177	0.022678	0.291627	8.70061e-15	1.64555e-08	8.85655e-12	cg08538471	63878130	2.687	0.72889	0.0766348	0.597544	0.674393	0.787584	0.842804	.	.	.	.
chr3_53271900_53271942	TG	TKT;DCP1A	intergenic	Lung	177	-0.008277	0.291393	8.95904e-15	1.69443e-08	9.10003e-12	cg19378537	53256311	15.61	0.252044	0.034558	0.197242	0.228043	0.274803	0.303432	TKT;TKT;TKT	NM_001135056;NM_001064;NM_001135055	TSS1500;TSS1500;TSS1500	S_Shore
chr7_106961806_106961840	TG	PIK3CG;PRKAR2B	intergenic	Lung	177	0.023552	0.291379	8.97524e-15	1.69749e-08	9.11159e-12	cg00530438	106965649	3.826	0.628878	0.0869647	0.509095	0.572805	0.68296	0.80686	.	.	.	.
chr4_143336748_143336780	TG	GAB1	upstream	Colon, transverse	176	0.009022	0.292773	8.98756e-15	1.69931e-08	1.01512e-11	cg22650648	143335950	0.814	0.124302	0.0268426	0.0803343	0.109699	0.139136	0.164593	GAB1;GAB1	NM_002039;NM_207123	TSS1500;TSS1500	Island
chr6_3266731_3266743	AC	PSMG4	UTR3	Colon, transverse	176	0.052003	0.292711	9.05647e-15	1.71234e-08	1.02229e-11	cg01356548	3258499	8.238	0.568051	0.0931506	0.41795	0.497399	0.631599	0.717311	PSMG4;PSMG4;PSMG4	NM_001128591;NM_001135750;NM_001128592	TSS1500;TSS1500;TSS1500	N_Shore
chr3_133300975_133301035	AC	TMEM108	intronic	Lung	177	-0.00487	0.291305	9.05849e-15	1.71323e-08	9.19117e-12	cg18478854	133265195	35.81	0.768949	0.0848904	0.623132	0.717192	0.831022	0.886467	TMEM108;TMEM108;TMEM108	NM_023943;NM_001136469;NM_001282865	Body;Body;Body	.
chr3_159249902_159249926	AC	IQCJ;IQCJ-SCHIP1	intronic	Lung	177	0.017804	0.291263	9.10623e-15	1.72226e-08	9.23465e-12	cg16975599	159244972	4.942	0.781099	0.0835299	0.612211	0.731129	0.846026	0.887838	IQCJ;IQCJ	NM_001042706;NM_001042705	Body;Body	.
chr6_29677768_29677796	AC	ZFP57	intronic	Colon, transverse	176	-0.038757	0.292635	9.14294e-15	1.72869e-08	1.03144e-11	cg08041448	29681124	3.342	0.585228	0.235776	0.195474	0.411529	0.784843	0.912924	.	.	.	.
chr7_39992163_39992201	GT	CDK13	intronic	Lung	177	-0.0212	0.291184	9.19684e-15	1.7394e-08	9.32155e-12	cg13264672	39953841	38.341	0.247542	0.122646	0.0445381	0.172556	0.357018	0.433522	CDK13;CDK13	NM_031267;NM_003718	Body;Body	S_Shore
chr3_125821132_125821164	AC	LOC105374312;LINC02614	intergenic	Ovary	122	-0.037725	0.394981	9.20483e-15	1.73722e-08	2.70596e-11	cg19832626	125833795	12.647	0.389447	0.172441	0.18324	0.265968	0.533862	0.658257	LOC101927056;LOC101927056	NR_125396;NR_125395	Body;Body	.
chr5_67033315_67033345	TG	MAST4	intronic	Colon, transverse	174	0.006511	0.29541	9.22787e-15	1.74475e-08	1.0404e-11	cg16214267	67003764	29.566	0.0661878	0.0329659	0.0276621	0.0429005	0.0814101	0.137055	MAST4;MAST4	NM_015183;NM_001164664	Body;Body	N_Shore
chr7_73768119_73768159	GT	CLDN3	downstream	Colon, transverse	176	0.01686	0.292539	9.25334e-15	1.74956e-08	1.04265e-11	cg19928597	73743053	25.086	0.328339	0.0805013	0.197091	0.280812	0.386687	0.45039	.	.	.	S_Shelf
chr6_150865721_150865747	CCG	MTHFD1L	UTR5	Colon, transverse	175	-0.12678	0.293939	9.27373e-15	1.75342e-08	1.04432e-11	cg12227626	150875617	9.883	0.931464	0.142153	0.573694	0.985157	0.991317	0.993665	MTHFD1L	NM_015440	Body	.
chr17_43820605_43820639	AC	MPP3	intronic	Prostate	95	0.012787	0.477359	9.3047e-15	1.74913e-08	1.43371e-10	cg16491426	43834297	13.675	0.396465	0.105581	0.238257	0.325159	0.451108	0.590366	MPP3;MPP3	NM_001932;NR_003562	TSS1500;TSS1500	S_Shore
chr2_109458572_109458600	AG	SH3RF3	intronic	Ovary	122	-0.004828	0.394773	9.39912e-15	1.77389e-08	2.75878e-11	cg01838868	109479170	20.584	0.623848	0.0828896	0.516982	0.572702	0.655485	0.74618	SH3RF3	NM_001099289	Body	.
chr5_150117527_150117544	GC	PDGFRB	intronic	Colon, transverse	176	0.00927	0.292365	9.45594e-15	1.78787e-08	1.06294e-11	cg03980439	150117652	0.1165	0.870107	0.0494928	0.798075	0.835205	0.9035	0.955296	PDGFRB	NM_002609	Body	.
chr1_94808700_94808716	CA	SLC44A3-AS1	ncRNA_intronic	Colon, transverse	176	0.020056	0.292323	9.5053e-15	1.7972e-08	1.06786e-11	cg20059151	94820755	12.047	0.237343	0.0517102	0.153961	0.202057	0.274405	0.311998	SLC44A3;SLC44A3	NM_152369;NM_001114106	5'UTR;Body	Island
chr2_174858979_174859013	AC	CHN1	intronic	Lung	177	0.012912	0.290888	9.54279e-15	1.80483e-08	9.66183e-12	cg23576695	174847058	11.938	0.554345	0.0716874	0.436702	0.506715	0.603407	0.664624	CHN1;CHN1;CHN1;CHN1	NM_001206602;NR_038133;NM_001822;NM_001025201	1stExon;Body;Body;Body	.
chr1_28670153_28670173	TTTA	GMEB1	intronic	Prostate	95	-0.031963	0.477001	9.60946e-15	1.80642e-08	1.46754e-10	cg13863668	28670049	0.114	0.207986	0.0903598	0.0691128	0.149657	0.272102	0.355037	GMEB1;GMEB1	NM_006582;NM_024482	5'UTR;5'UTR	.
chr17_45024286_45024338	GT	DCAKD	UTR3	Lung	177	-0.012845	0.29082	9.62438e-15	1.82026e-08	9.73402e-12	cg19407385	45021776	2.536	0.20093	0.0779401	0.0850419	0.139482	0.250325	0.331387	.	.	.	Island
chr21_42579508_42579546	TCATCAGACAGCCCTGCCC	SLC37A1	intronic	Prostate	95	-0.039286	0.476919	9.68042e-15	1.81975e-08	1.46754e-10	cg04000056	42584178	4.651	0.483824	0.107561	0.321696	0.400788	0.551863	0.676736	.	.	.	N_Shelf
chr6_29726559_29726583	TG	HLA-F	intronic	Colon, transverse	176	0.100573	0.29213	9.73737e-15	1.84108e-08	1.09328e-11	cg00588198	29680675	45.896	0.787711	0.180414	0.448163	0.646691	0.936834	0.975775	.	.	.	.
chr10_70556279_70556307	CT	PALD1	intronic	Colon, transverse	176	0.008898	0.292116	9.75425e-15	1.84427e-08	1.09452e-11	cg09701968	70554720	1.573	0.917091	0.0473622	0.822559	0.883808	0.955255	0.97229	PALD1	NM_014431	Body	.
chr16_68017569_68017599	AC	DPEP2NB;DDX28	intergenic	Ovary	122	0.039512	0.394373	9.78374e-15	1.84648e-08	2.86721e-11	cg00679039	67993865	23.719	0.192296	0.0883584	0.0832328	0.136426	0.2225	0.328458	DPEP2	NM_022355	5'UTR	S_Shore
chr4_10655334_10655374	AG	CLNK	intronic	Ovary	122	-0.014858	0.394351	9.80516e-15	1.85052e-08	2.86903e-11	cg07442943	10659445	4.091	0.683469	0.137049	0.416443	0.603326	0.78724	0.848209	CLNK	NM_052964	Body	.
chr6_29679886_29679913	AAAC	ZFP57	intronic	Prostate	95	0.082956	0.476712	9.8621e-15	1.85391e-08	1.48313e-10	cg15708526	29680494	0.5945	0.873228	0.109765	0.635452	0.801462	0.958844	0.973026	.	.	.	.
chr8_104919733_104919763	TG	LRP12;ZFPM2	intergenic	Lung	177	0.008597	0.2906	9.89275e-15	1.87102e-08	1.00001e-11	cg06033789	104887102	32.646	0.411247	0.0871115	0.290636	0.350779	0.45909	0.555822	.	.	.	.
chr1_222265975_222266021	GT	LINC02474;HHIPL2	intergenic	Lung	177	-0.023031	0.290583	9.9141e-15	1.87506e-08	1.00163e-11	cg01126910	222266426	0.428	0.570571	0.109717	0.405777	0.491038	0.647241	0.770282	.	.	.	.
chr6_38873727_38873769	AC	DNAH8	intronic	Ovary	122	-0.006334	0.39415	1.00049e-14	1.88822e-08	2.91951e-11	cg27313589	38876612	2.864	0.860709	0.0584289	0.767601	0.822511	0.902664	0.952696	DNAH8	NM_001206927	Body	.
chr1_109501054_109501070	AC	CYB561D1	downstream	Ovary	122	-0.010068	0.394146	1.00086e-14	1.88892e-08	2.91951e-11	cg02415029	109483020	18.042	0.122684	0.0568661	0.0447084	0.0798013	0.159353	0.229328	ATXN7L2	NM_153340	TSS1500	N_Shore
chr14_92912669_92912746	GGGAGA	LINC02287;CHGA	intergenic	Ovary	122	0.025072	0.394105	1.00505e-14	1.89684e-08	2.92594e-11	cg05918057	92906588	6.1195	0.690387	0.0924983	0.553388	0.613289	0.76691	0.837614	.	.	.	.
chr13_75635002_75635047	CAAAA	LMO7-AS1	ncRNA_intronic	Prostate	95	-0.043742	0.476479	1.00708e-14	1.89314e-08	1.50249e-10	cg23886165	75635321	0.2965	0.685383	0.128748	0.465057	0.583927	0.776693	0.874463	LMO7	NM_005358	Body	N_Shore
chr8_133217936_133217960	CA	CCN4	intronic	Ovary	122	0.007013	0.394082	1.00731e-14	1.90109e-08	2.92594e-11	cg10191240	133217858	0.09	0.827353	0.0909987	0.690856	0.786753	0.891865	0.947492	WISP1;WISP1	NM_003882;NM_080838	Body;Body	.
chr22_23226305_23226355	GT	BCR	intronic	Ovary	122	0.02033	0.394078	1.00772e-14	1.90186e-08	2.92594e-11	cg18744675	23237791	11.461	0.368536	0.111966	0.225155	0.302083	0.419593	0.522522	BCR;BCR	NM_004327;NM_021574	Body;Body	.
chr14_76726013_76726054	TG	ESRRB;VASH1	intergenic	Ovary	122	0.035638	0.39405	1.01056e-14	1.90722e-08	2.92968e-11	cg16997395	76752665	26.6315	0.624016	0.103365	0.488905	0.540994	0.694261	0.806772	.	.	.	.
chr7_72081407_72081423	TG	CALN1	intronic	Lung	177	0.01022	0.290428	1.01079e-14	1.91171e-08	1.01904e-11	cg11375451	72114329	32.914	0.780799	0.0978822	0.652431	0.708806	0.842703	0.96467	CALN1;CALN1	NM_001017440;NM_031468	Body;Body	.
chr15_77705174_77705206	AC	LINGO1	intronic	Colon, transverse	176	0.005646	0.291825	1.01138e-14	1.91224e-08	1.13363e-11	cg25212270	77722937	17.747	0.792572	0.0658186	0.666405	0.755289	0.84185	0.889238	.	.	.	.
chr19_46406947_46406975	AAAC	PPP5C;CCDC8	intergenic	Colon, transverse	176	0.032345	0.291823	1.01159e-14	1.91264e-08	1.13363e-11	cg13566027	46407132	0.171	0.284462	0.0771284	0.156963	0.225279	0.338445	0.413947	.	.	.	.
chr18_699478_699505	AAT	ENOSF1	intronic	Colon, transverse	175	-0.069903	0.293234	1.01207e-14	1.91356e-08	1.13363e-11	cg10004653	713071	13.5795	0.606201	0.124805	0.411843	0.517884	0.685371	0.81641	ENOSF1;ENOSF1;ENOSF1	NM_202758;NM_001126123;NM_017512	TSS1500;TSS1500;TSS1500	Island
chr20_3344590_3344640	AC	C20orf194	intronic	Ovary	122	0.023405	0.394024	1.01324e-14	1.91228e-08	2.93294e-11	cg01844657	3316133	28.482	0.65826	0.106865	0.479816	0.585881	0.740564	0.809375	C20orf194	NM_001009984	Body	.
chr2_230868463_230868483	CA	ITM2C	intronic	Lung	177	0.016376	0.290364	1.01892e-14	1.92709e-08	1.02669e-11	cg18346707	230867534	0.939	0.392634	0.0606996	0.295754	0.355348	0.431573	0.491324	ITM2C;ITM2C;ITM2C	NM_001012516;NM_030926;NM_001012514	Body;Body;Body	S_Shore
chr4_151262676_151262710	TC	SH3D19	intronic	Ovary	122	-0.012794	0.393955	1.02018e-14	1.92538e-08	2.94852e-11	cg06883206	151250950	11.743	0.668473	0.0751862	0.557502	0.611344	0.717625	0.797304	.	.	.	.
chr21_38277027_38277047	TG	KCNJ15	intronic	Lung	177	-0.05192	0.290319	1.02473e-14	1.93807e-08	1.03199e-11	cg23333833	38277578	0.541	0.528913	0.144622	0.301855	0.429543	0.629845	0.743749	KCNJ15;KCNJ15;KCNJ15;KCNJ15;KCNJ15;KCNJ15;KCNJ15;KCNJ15	NM_001276439;NM_001276438;NM_001276437;NM_002243;NM_001276436;NM_001276435;NM_170736;NM_170737	5'UTR;5'UTR;5'UTR;5'UTR;5'UTR;5'UTR;5'UTR;5'UTR	.
chr15_58750657_58750673	GT	ADAM10	upstream	Prostate	95	0.034976	0.476273	1.02587e-14	1.92846e-08	1.51848e-10	cg08898775	58750485	0.18	0.215928	0.111817	0.0824766	0.134028	0.261366	0.434925	ADAM10	NM_001110	TSS1500	S_Shore
chr17_14330550_14330584	GT	HS3ST3B1	intronic	Ovary	122	0.045888	0.393895	1.02636e-14	1.93704e-08	2.96183e-11	cg27289128	14330927	0.36	0.400269	0.129024	0.187765	0.296061	0.494224	0.598666	HS3ST3B1;HS3ST3B1	NR_130138;NM_006041	Body;Body	.
chr12_109964620_109964676	AC	GIT2	intronic	Lung	177	-0.019193	0.290298	1.02732e-14	1.94296e-08	1.03404e-11	cg12870014	110012838	48.19	0.764887	0.125546	0.558957	0.680301	0.864902	0.958026	ANKRD13A	NM_033121	Body	.
chr5_121961698_121961746	AC	SRFBP1	upstream	Colon, transverse	176	0.001273	0.29169	1.02848e-14	1.94459e-08	1.15064e-11	cg13033509	121961634	0.088	0.0707476	0.031023	0.0337896	0.0479609	0.0865702	0.126159	SRFBP1	NM_152546	TSS1500	N_Shore
chr17_82212741_82212759	CCCACGCCT	CCDC57	intronic	Colon, transverse	176	0.021902	0.291638	1.03524e-14	1.95737e-08	1.15752e-11	cg10377245	82232097	19.347	0.0649212	0.0341448	0.0300684	0.0436451	0.0741132	0.126894	SLC16A3;SLC16A3;SLC16A3	NM_001042423;NM_001042422;NM_004207	TSS200;5'UTR;5'UTR	Island
chr6_33950590_33950622	GT	MIR7159;MIR1275	intergenic	Ovary	122	-0.011982	0.393803	1.03592e-14	1.95509e-08	2.98488e-11	cg12765567	33950951	0.345	0.349024	0.0632123	0.26205	0.30598	0.373882	0.439857	.	.	.	.
chr13_46575510_46575544	TG	LRCH1	intronic	Colon, transverse	176	-0.008837	0.291612	1.0385e-14	1.96353e-08	1.15979e-11	cg19833103	46552416	23.111	0.297434	0.0639015	0.179636	0.252426	0.335879	0.39994	LRCH1;LRCH1;LRCH1	NM_001164213;NM_015116;NM_001164211	TSS1500;TSS1500;TSS1500	N_Shore
chr5_75612312_75612360	CCCCCGC	ANKDD1B	intronic	Lung	177	-0.004094	0.29021	1.03875e-14	1.96458e-08	1.04499e-11	cg08253296	75611767	0.569	0.0955839	0.0268454	0.0569976	0.0758533	0.112351	0.142921	.	.	.	Island
chr21_14243224_14243262	GT	RBM11;ABCC13	intergenic	Lung	177	-0.034595	0.2902	1.04002e-14	1.96699e-08	1.04571e-11	cg04985582	14273667	30.424	0.418508	0.149989	0.147889	0.323295	0.515256	0.63984	ABCC13;ABCC13	NR_003088;NR_003087	TSS200;TSS200	.
chr2_239221609_239221651	AC	HDAC4	intronic	Colon, transverse	176	0.011538	0.291576	1.04324e-14	1.97249e-08	1.1644e-11	cg09681977	239231407	9.777	0.760264	0.071224	0.647473	0.719251	0.807633	0.864755	HDAC4	NM_006037	Body	N_Shore
chr8_53644858_53644892	TC	LOC100507516;ATP6V1H	intergenic	Colon, transverse	176	0.016891	0.291497	1.05346e-14	1.99182e-08	1.17512e-11	cg22888367	53609549	35.326	0.284108	0.0651634	0.162952	0.247553	0.330093	0.371274	.	.	.	.
chr6_168871716_168871736	AG	SMOC2;LOC105378146	intergenic	Colon, transverse	176	-0.00157	0.291443	1.06069e-14	2.00548e-08	1.18248e-11	cg17041723	168871863	0.137	0.702868	0.140646	0.464287	0.596341	0.813099	0.904937	.	.	.	.
chr6_29679886_29679913	AAAC	ZFP57	intronic	Prostate	95	0.127593	0.475885	1.06226e-14	1.99687e-08	1.56005e-10	cg00588198	29680675	0.7755	0.700091	0.185813	0.340988	0.57853	0.840039	0.950411	.	.	.	.
chr2_65023319_65023359	TG	SLC1A4	UTR3	Ovary	122	0.017113	0.393532	1.06444e-14	2.00892e-08	3.06237e-11	cg11143475	65027785	4.446	0.725988	0.0807349	0.604787	0.678608	0.782761	0.847547	.	.	.	.
chr6_30000957_30000981	AAGG	ZNRD1ASP	downstream	Lung	177	-0.001209	0.289971	1.07025e-14	2.02417e-08	1.07497e-11	cg25584466	30013724	12.755	0.962877	0.0136904	0.936729	0.95674	0.97303	0.979553	NCRNA00171	NR_026751	Body	.
chr14_100390391_100390427	TG	WDR25	intronic	Lung	177	0.011981	0.289926	1.07617e-14	2.03536e-08	1.08034e-11	cg20664809	100381907	8.502	0.793387	0.0821242	0.646976	0.737969	0.841033	0.923539	WDR25;WDR25	NM_024515;NM_001161476	Body;Body	.
chr3_167876880_167876914	TG	SERPINI1;LRRC77P	intergenic	Lung	177	-0.017363	0.289895	1.08038e-14	2.04333e-08	1.08399e-11	cg09559248	167871122	5.775	0.85425	0.0501816	0.777276	0.813339	0.888351	0.93602	.	.	.	.
chr17_80097900_80097954	AAAAG	CCDC40	intronic	Prostate	95	0.016647	0.475597	1.09001e-14	2.04903e-08	1.58839e-10	cg11992251	80096948	0.979	0.620703	0.0753049	0.498144	0.56856	0.663751	0.747001	CCDC40	NM_017950	Body	.
chr16_11496888_11496932	TG	LOC400499	intronic	Colon, transverse	176	0.012165	0.29122	1.09046e-14	2.06178e-08	1.21353e-11	cg01389428	11500701	3.791	0.699144	0.0603688	0.603559	0.651572	0.739364	0.800677	.	.	.	.
chr4_110401299_110401355	TCCT	ELOVL6;ENPEP	intergenic	Lung	177	0.007797	0.289746	1.10071e-14	2.08178e-08	1.10381e-11	cg12952752	110392691	8.636	0.852897	0.0516884	0.772491	0.819558	0.887328	0.932934	.	.	.	.
chr3_141932432_141932485	AATG	ATP1B3;TFDP2	intergenic	Lung	177	0.008929	0.289716	1.10479e-14	2.0895e-08	1.10731e-11	cg11183167	141940580	8.1215	0.338714	0.0618101	0.22899	0.29937	0.381614	0.426692	.	.	.	.
chr1_28247126_28247158	GAAA	ATP5IF1;SESN2	intergenic	Ovary	122	0.003717	0.393112	1.11012e-14	2.09512e-08	3.18892e-11	cg11975685	28246901	0.241	0.194114	0.107245	0.0512078	0.115098	0.259539	0.390794	.	.	.	N_Shore
chr15_63880807_63880827	TTTA	MIR422A;DAPK2	intergenic	Prostate	95	0.071143	0.475373	1.11217e-14	2.0907e-08	1.60084e-10	cg08538471	63878130	2.687	0.702649	0.0934577	0.563596	0.636757	0.763365	0.890527	.	.	.	.
chr2_8457554_8457594	CATA	LINC00299;LINC01814	intergenic	Colon, transverse	176	0.02066	0.291041	1.11501e-14	2.1082e-08	1.24012e-11	cg05204532	8457047	0.527	0.470682	0.0734228	0.345976	0.41796	0.525031	0.590375	.	.	.	Island
chr4_82589364_82589418	TG	TMEM150C;LINC00575	intergenic	Ovary	122	0.009034	0.39306	1.1159e-14	2.10604e-08	3.20067e-11	cg08399308	82585690	3.701	0.904085	0.0485443	0.811174	0.873518	0.94006	0.97037	.	.	.	.
chr17_50931948_50931984	AG	TOB1-AS1;SPAG9	intergenic	Lung	177	-0.002446	0.289624	1.11757e-14	2.11366e-08	1.11952e-11	cg15590387	50931784	0.182	0.0549455	0.0261467	0.0243509	0.0393331	0.0655681	0.105282	.	.	.	Island
chr6_149720690_149720726	GT	LOC645967;NUP43	intergenic	Lung	177	-0.01293	0.289595	1.1217e-14	2.12147e-08	1.12306e-11	cg15181151	149749013	28.305	0.761366	0.0759474	0.646472	0.707773	0.798514	0.906343	PCMT1	NM_005389	TSS1500	N_Shore
chr2_196112919_196112951	TTAT	DNAH7;STK17B	intergenic	Colon, transverse	174	0.024067	0.293751	1.13276e-14	2.14175e-08	1.25911e-11	cg19374305	196069128	43.807	0.274015	0.0884989	0.13414	0.215523	0.330076	0.441433	DNAH7	NM_018897	TSS1500	S_Shore
chr1_52842419_52842459	TG	ZYG11A	upstream	Ovary	122	0.025256	0.392839	1.14088e-14	2.15317e-08	3.26734e-11	cg08736216	52842313	0.126	0.699844	0.106925	0.519317	0.631732	0.779982	0.878182	ZYG11A	NM_001004339	TSS200	N_Shore
chr5_170861819_170861870	CCCCG	RANBP17	upstream	Prostate	95	0.023415	0.475059	1.14392e-14	2.15037e-08	1.61729e-10	cg02091185	170861762	0.0825	0.348679	0.132062	0.178823	0.255234	0.437224	0.600852	RANBP17	NM_022897	TSS1500	N_Shore
chr18_72692161_72692257	TGGGAGGGGTGCGCGC	CBLN2;NETO1	intergenic	Prostate	95	-0.077385	0.475055	1.14425e-14	2.151e-08	1.61729e-10	cg03286105	72691476	0.733	0.381535	0.115845	0.203369	0.304869	0.452504	0.576135	.	.	.	.
chr22_45090979_45091007	CA	PHF21B;NUP50-DT	intergenic	Colon, transverse	176	-0.006255	0.290808	1.14775e-14	2.17009e-08	1.27502e-11	cg25636957	45090801	0.192	0.170268	0.0564449	0.0892824	0.131768	0.204179	0.26616	.	.	.	.
chr16_31069268_31069306	AC	ZNF668	intronic	Lung	177	-0.005031	0.289396	1.14992e-14	2.17484e-08	1.15071e-11	cg25040679	31033041	36.246	0.0963148	0.0339645	0.0496337	0.0691501	0.118508	0.154926	STX4;STX4;STX4	NM_001272095;NM_004604;NM_001272096	TSS1500;TSS1500;TSS200	Island
chr7_38860697_38860743	TG	VPS41	intronic	Ovary	122	0.014907	0.392718	1.15472e-14	2.1793e-08	3.29908e-11	cg01412042	38873223	12.503	0.85215	0.0617113	0.752341	0.811479	0.894375	0.931975	VPS41;VPS41	NM_014396;NM_080631	Body;Body	.
chr1_2207909_2207955	GT	FAAP20	intronic	Lung	177	-0.005012	0.289336	1.15851e-14	2.19109e-08	1.15869e-11	cg05523897	2207736	0.196	0.448985	0.0602413	0.360976	0.405889	0.488409	0.549315	C1orf86	NM_001146310	TSS200	S_Shore
chr20_52435013_52435043	AC	ZFP64;LINC01524	intergenic	Lung	177	0.030872	0.2893	1.16371e-14	2.20092e-08	1.16328e-11	cg15958350	52410290	24.738	0.157349	0.117902	0.0367165	0.0581997	0.240201	0.396736	.	.	.	.
chr3_40202900_40202948	ATTT	EIF1B-AS1	ncRNA_intronic	Prostate	95	-0.021895	0.474861	1.16438e-14	2.18884e-08	1.63346e-10	cg25547902	40230257	27.333	0.74142	0.0796531	0.607465	0.687693	0.807561	0.853434	MYRIP;MYRIP;MYRIP;MYRIP;MYRIP;MYRIP;EIF1B-AS1	NR_104316;NM_001284424;NM_015460;NM_001284423;NM_001284425;NM_001284426;NR_033965	Body;Body;Body;Body;Body;Body;Body	.
chr12_18742167_18742194	CA	CAPZA3;PLEKHA5	intergenic	Lung	177	-0.009804	0.28928	1.16657e-14	2.20635e-08	1.16553e-11	cg24806623	18715721	26.4595	0.906517	0.0436059	0.813372	0.886985	0.937073	0.955357	PLCZ1	NM_033123	Body	.
chr19_54024263_54024319	TCCT	CACNG6;VSTM1	intergenic	Colon, transverse	176	-0.002331	0.290636	1.17262e-14	2.21713e-08	1.30036e-11	cg23067810	54024132	0.159	0.0327551	0.0129146	0.0158151	0.0233986	0.0395838	0.0576115	.	.	.	.
chr10_133181834_133181860	CA	KNDC1	intronic	Colon, transverse	176	-0.006304	0.290631	1.17331e-14	2.21842e-08	1.30036e-11	cg20313246	133183967	2.12	0.872327	0.0386536	0.807301	0.849504	0.904783	0.926705	KNDC1	NM_152643	Body	S_Shore
chr6_117944592_117944622	AC	SLC35F1	intronic	Lung	177	-0.034327	0.289123	1.18972e-14	2.25011e-08	1.18802e-11	cg07845352	117939657	4.95	0.938383	0.0898642	0.687933	0.951468	0.969146	0.977022	SLC35F1	NM_001029858	Body	.
chr17_79023704_79023738	CA	C1QTNF1-AS1	ncRNA_intronic	Colon, transverse	176	-0.010499	0.290505	1.19183e-14	2.25344e-08	1.32012e-11	cg25146577	79023809	0.088	0.39985	0.0765876	0.292447	0.337615	0.452349	0.525245	C1QTNF1;C1QTNF1;C1QTNF1-AS1;C1QTNF1-AS1;C1QTNF1	NM_198594;NM_030968;NR_040018;NR_040019;NM_153372	TSS1500;TSS1500;Body;Body;5'UTR	N_Shore
chr3_52724232_52724262	AC	NEK4	intronic	Ovary	122	0.030221	0.392391	1.19314e-14	2.25181e-08	3.40152e-11	cg18662262	52753568	29.321	0.222442	0.188521	0.035533	0.06717	0.301559	0.588029	NEK4;NEK4	NM_001193533;NM_003157	Body;Body	.
chr20_21147961_21147995	TG	KIZ	intronic	Lung	177	-0.017093	0.288939	1.21731e-14	2.3023e-08	1.21493e-11	cg24412801	21145567	2.411	0.808389	0.0736967	0.66496	0.770945	0.859146	0.914498	KIZ;KIZ;KIZ;KIZ;KIZ;KIZ;KIZ	NM_001163022;NM_018474;NM_001276389;NM_018474;NM_001276389;NM_001163023;NM_001163022	ExonBnd;ExonBnd;ExonBnd;Body;Body;Body;Body	.
chr11_118053307_118053353	AC	SMIM35	intronic	Colon, transverse	176	-0.012043	0.290332	1.21774e-14	2.30243e-08	1.34645e-11	cg24425958	118056805	3.475	0.88309	0.0642414	0.758569	0.842408	0.930851	0.967193	TMPRSS4-AS1	NR_038318	Body	.
chr19_54723664_54723686	GT	KIR2DS3;KIR2DS5;KIR3DL3	upstream	Lung	176	-0.025004	0.290299	1.22268e-14	2.31247e-08	1.21966e-11	cg06621249	54729620	5.945	0.750788	0.0631844	0.649564	0.709351	0.788919	0.853802	KIR3DL3	NM_153443	Body	.
chr15_77112660_77112704	AC	PEAK1	UTR3	Lung	177	-0.031795	0.288884	1.22576e-14	2.31829e-08	1.22208e-11	cg26096415	77119155	6.473	0.109925	0.0818942	0.0248729	0.0398132	0.165446	0.277233	PEAK1	NM_024776	Body	.
chr16_29106565_29106597	TG	RRN3P2	ncRNA_intronic	Colon, transverse	176	-0.008572	0.290241	1.23158e-14	2.3286e-08	1.36016e-11	cg06871736	29142006	35.425	0.768487	0.0680545	0.655767	0.728194	0.814728	0.876031	.	.	.	Island
chr9_95507905_95507919	AC	PTCH1	intronic	Colon, transverse	176	-0.02951	0.290233	1.23286e-14	2.33101e-08	1.36077e-11	cg02789967	95503384	4.528	0.653312	0.0917184	0.517109	0.588759	0.713475	0.814791	PTCH1;PTCH1;PTCH1;PTCH1;PTCH1;PTCH1;PTCH1	NM_000264;NM_001083602;NM_001083603;NM_001083607;NM_001083606;NM_001083605;NM_001083604	Body;Body;Body;5'UTR;5'UTR;5'UTR;5'UTR	N_Shelf
chr7_138061023_138061061	AC	CREB3L2;AKR1D1	intergenic	Colon, transverse	176	-0.025839	0.290218	1.23512e-14	2.33528e-08	1.36248e-11	cg01143233	138072832	11.79	0.870369	0.0848238	0.660433	0.850551	0.919786	0.944777	.	.	.	.
chr12_12047238_12047288	GACAG	ETV6;BCL2L14	intergenic	Lung	177	0.032525	0.288729	1.24958e-14	2.36334e-08	1.24452e-11	cg03826704	12009234	38.029	0.648681	0.11685	0.471166	0.574649	0.718658	0.855709	.	.	.	.
chr5_170861819_170861870	CCCCG	RANBP17	upstream	Prostate	95	0.021417	0.474023	1.25502e-14	2.35923e-08	1.74757e-10	cg00871487	170861775	0.0695	0.427279	0.114045	0.260731	0.352729	0.500686	0.632325	RANBP17	NM_022897	TSS200	N_Shore
chr19_48029798_48029836	AG	CABP5	UTR3	Colon, transverse	176	0.009658	0.290044	1.26204e-14	2.38618e-08	1.39055e-11	cg11907224	48033640	3.823	0.550159	0.0661732	0.472209	0.504727	0.578049	0.698599	CABP5	NM_019855	Body	.
chr4_10018546_10018590	GATA	SLC2A9	intronic	Lung	177	0.015871	0.288644	1.26297e-14	2.38865e-08	1.25718e-11	cg20566657	10019731	1.163	0.643495	0.060112	0.536539	0.59998	0.685425	0.739337	SLC2A9;SLC2A9	NM_020041;NM_001001290	Body;Body	S_Shore
chr17_40600024_40600048	AC	CCR7;SMARCE1	intergenic	Lung	177	-0.005499	0.288616	1.2673e-14	2.39685e-08	1.26084e-11	cg26165421	40648905	48.869	0.355942	0.0672197	0.240429	0.314052	0.394123	0.46632	SMARCE1	NM_003079	TSS1500	S_Shore
chr11_128917590_128917635	TGTTT	KCNJ5	UTR3	Lung	177	-0.031367	0.288578	1.2734e-14	2.40839e-08	1.26557e-11	cg01443884	128915353	2.2595	0.8308	0.0557524	0.733742	0.795007	0.869529	0.911719	KCNJ5	NM_000890	Body	.
chr10_95926815_95926847	GT	ENTPD1-AS1	ncRNA_intronic	Lung	177	0.00735	0.288565	1.27539e-14	2.41215e-08	1.26689e-11	cg19681037	95976348	49.517	0.682301	0.0942022	0.524022	0.621135	0.749779	0.839576	ENTPD1-AS1	NR_038444	Body	.
chr5_112692575_112692595	AC	LOC102467216;APC	intergenic	Lung	177	0.00168	0.288529	1.28123e-14	2.42318e-08	1.27201e-11	cg19115695	112706150	13.565	0.957445	0.0150155	0.930568	0.948283	0.96907	0.978458	APC	NM_001127511	TSS1500	N_Shore
chr2_113824117_113824250	ATCT	SLC35F5;ACTR3-AS1	intergenic	Lung	177	0.004153	0.28848	1.28898e-14	2.43784e-08	1.27836e-11	cg09947379	113831312	7.1285	0.862759	0.0654218	0.747888	0.821119	0.918743	0.952046	LOC101060091	NR_110174	Body	.
chr7_100530980_100531025	AAAAT	NYAP1;AGFG2	intergenic	Colon, transverse	175	-0.02013	0.29117	1.30703e-14	2.47125e-08	1.43844e-11	cg04902856	100573575	42.5725	0.936448	0.0500414	0.89708	0.928758	0.956792	0.972025	SAP25	NM_001168682	5'UTR	Island
chr8_103118238_103118278	AGGA	ATP6V1C1;LINC01181	intergenic	Lung	177	0.025329	0.28833	1.31328e-14	2.48381e-08	1.30179e-11	cg03849132	103124996	6.738	0.222601	0.138213	0.0126385	0.151217	0.349689	0.431251	.	.	.	.
chr17_73190196_73190234	AC	SSTR2;COG1	intergenic	Lung	177	-0.007341	0.288312	1.31629e-14	2.48951e-08	1.30409e-11	cg06563943	73192132	1.917	0.0499682	0.0208778	0.0187389	0.0359492	0.0643125	0.0865434	COG1	NM_018714	TSS1500	N_Shore
chr16_89565283_89565315	TGGGC	RPL13	UTR3	Colon, transverse	176	-0.00323	0.289687	1.31928e-14	2.49441e-08	1.45024e-11	cg08609400	89520269	45.03	0.952425	0.0130701	0.934146	0.948029	0.960214	0.966178	SPG7;SPG7	NM_003119;NM_199367	Body;Body	N_Shelf
chr7_51070392_51070424	AC	COBL	intronic	Lung	177	0.011381	0.288286	1.32059e-14	2.49763e-08	1.30766e-11	cg17727071	51102376	31.968	0.428134	0.104698	0.266451	0.344306	0.509608	0.605692	COBL	NM_015198	Body	.
chr2_234452403_234452423	GA	LINC01891	ncRNA_intronic	Lung	177	-0.049203	0.288249	1.32659e-14	2.50898e-08	1.31229e-11	cg12183150	234454748	2.335	0.82331	0.0811501	0.677198	0.7695	0.885528	0.934046	.	.	.	.
chr17_1863184_1863227	TTTAT	RPA1	intronic	Lung	176	0.017173	0.289633	1.32818e-14	2.51199e-08	1.31311e-11	cg19626724	1878554	15.3485	0.782035	0.0852804	0.639771	0.734624	0.844142	0.903128	RPA1	NM_002945	Body	.
chr6_149358640_149358672	TG	TAB2	intronic	Colon, transverse	176	-0.010516	0.289478	1.35396e-14	2.55999e-08	1.4875e-11	cg06727598	149334291	24.365	0.760958	0.108363	0.590189	0.690153	0.843344	0.930786	TAB2;TAB2;TAB2	NM_001292035;NM_001292034;NM_015093	Body;5'UTR;5'UTR	.
chr2_99479779_99479803	AAT	REV1	intronic	Ovary	122	0.059182	0.391115	1.35531e-14	2.55788e-08	3.84643e-11	cg11313202	99491210	11.419	0.804029	0.0924322	0.622345	0.757042	0.871474	0.917072	REV1;REV1	NM_001037872;NM_016316	TSS1500;TSS1500	S_Shore
chr2_750206_750231	TTTAT	TMEM18;LINC01115	intergenic	Lung	177	0.007222	0.288008	1.36703e-14	2.58546e-08	1.35082e-11	cg20922225	765511	15.2925	0.956787	0.018598	0.924898	0.945765	0.970818	0.983115	.	.	.	.
chr17_35449044_35449074	ACA	SLFN13	upstream	Lung	177	0.015734	0.287984	1.37125e-14	2.59344e-08	1.35372e-11	cg17653886	35449097	0.038	0.437584	0.0493419	0.358245	0.40391	0.468366	0.523765	SLFN13	NM_144682	TSS1500	N_Shore
chr11_45266503_45266533	AC	SYT13	intronic	Colon, transverse	176	0.034169	0.28937	1.37229e-14	2.59464e-08	1.50588e-11	cg24023723	45259961	6.557	0.706287	0.132054	0.451113	0.630628	0.799587	0.91878	SYT13;SYT13	NM_020826;NM_001247987	Body;5'UTR	.
chr8_143952181_143952209	AC	PLEC	intronic	Lung	177	0.013737	0.287965	1.37443e-14	2.59946e-08	1.356e-11	cg07980830	143989194	36.999	0.492281	0.0593435	0.411716	0.443341	0.530871	0.598172	GRINA;GRINA	NM_000837;NM_001009184	TSS1500;TSS1500	N_Shore
chr13_42789636_42789668	TG	FAM216B	UTR3	Lung	177	0.011991	0.287959	1.37548e-14	2.60145e-08	1.35633e-11	cg22956205	42747524	42.128	0.656892	0.0905275	0.529667	0.588579	0.714324	0.811503	.	.	.	.
chr18_63574067_63574103	AAAC	SERPINB12;SERPINB13	intergenic	Colon, transverse	176	0.025867	0.289335	1.37823e-14	2.60587e-08	1.51153e-11	cg14260304	63588923	14.838	0.783073	0.129084	0.556959	0.700591	0.888162	0.95537	SERPINB13;SERPINB13	NM_001307923;NM_012397	Body;Body	.
chr15_33140193_33140236	AC	FMN1	intronic	Ovary	122	-0.023003	0.390841	1.3929e-14	2.62881e-08	3.94124e-11	cg19632217	33154675	14.4605	0.515116	0.114027	0.373504	0.431905	0.593927	0.737599	FMN1;FMN1	NM_001277314;NM_001277313	Body;Body	.
chr15_57310851_57310897	TG	LINC00926;LINC01413	intergenic	Lung	177	-0.011382	0.287852	1.39391e-14	2.63631e-08	1.37379e-11	cg14026238	57323925	13.051	0.487772	0.0861065	0.359462	0.425377	0.554035	0.634498	.	.	.	N_Shelf
chr6_151732534_151732558	TG	ESR1	intronic	Lung	177	0.023828	0.287792	1.40438e-14	2.65611e-08	1.38339e-11	cg22157087	151691752	40.794	0.721098	0.083226	0.587324	0.666904	0.775316	0.848734	ESR1	NM_001122742	5'UTR	.
chr10_70133098_70133156	AG	AIFM2	upstream	Ovary	122	0.002324	0.390748	1.40583e-14	2.65321e-08	3.96818e-11	cg17446739	70133012	0.115	0.0294607	0.0187378	0.0174167	0.0213774	0.030743	0.0514571	AIFM2	NM_032797	TSS200	Island
chr6_24932314_24932342	TG	RIPOR2	intronic	Ovary	122	0.07512	0.390737	1.40742e-14	2.65622e-08	3.96818e-11	cg04094225	24930743	1.585	0.373602	0.119661	0.196536	0.283613	0.454853	0.58142	.	.	.	.
chr10_120571093_120571131	GT	PLPP4	intronic	Ovary	122	-0.005737	0.390727	1.40875e-14	2.65872e-08	3.96818e-11	cg17313262	120575070	3.958	0.857309	0.0586112	0.772858	0.821256	0.89961	0.938421	PPAPDC1A	NM_001030059	Body	.
chr11_95110583_95110611	TG	ENDOD1	intronic	Colon, transverse	176	-0.066884	0.289157	1.40906e-14	2.66416e-08	1.54355e-11	cg15474064	95109831	0.766	0.935937	0.130226	0.541041	0.971382	0.983387	0.989142	ENDOD1	NM_015036	Body	.
PPP2R2B	GCT	PPP2R2B	UTR5	Colon, transverse	176	0.006583	0.289137	1.41255e-14	2.67075e-08	1.54647e-11	cg13983063	146879052	0.31	0.086765	0.0427559	0.0301934	0.0568906	0.10875	0.167951	PPP2R2B;PPP2R2B;PPP2R2B;PPP2R2B;PPP2R2B;PPP2R2B;PPP2R2B	NM_181674;NM_181677;NM_181678;NM_181675;NM_001127381;NM_181676;NM_004576	5'UTR;Body;5'UTR;TSS1500;TSS200;Body;TSS1500	S_Shore
chr2_26300135_26300151	AT	HADHB;ADGRF3	intergenic	Lung	177	-0.031027	0.287651	1.42933e-14	2.70329e-08	1.4065e-11	cg17696006	26298504	1.639	0.641665	0.0655804	0.510863	0.605055	0.689049	0.736912	.	.	.	.
chr11_10450339_10450375	GT	AMPD3	UTR5	Lung	177	0.012881	0.287627	1.43349e-14	2.71116e-08	1.40986e-11	cg12560076	10459670	9.313	0.623808	0.0786851	0.486513	0.581063	0.679741	0.750177	AMPD3;AMPD3;AMPD3;AMPD3;AMPD3	NM_001025389;NM_001172430;NM_001172431;NM_000480;NM_001025390	5'UTR;TSS1500;5'UTR;Body;Body	.
chr15_69666648_69666676	AC	PCAT29	ncRNA_intronic	Colon, transverse	176	-0.015699	0.288952	1.44534e-14	2.73276e-08	1.58146e-11	cg15520207	69666676	0.014	0.501179	0.10096	0.334462	0.41845	0.568186	0.659733	PCAT29;PCAT29	NR_126437;NR_126438	Body;Body	.
chr13_42110587_42110607	TCAT	DGKH	intronic	Lung	177	-0.008294	0.28751	1.45451e-14	2.75092e-08	1.42979e-11	cg20211831	42102468	8.129	0.492588	0.0615921	0.406408	0.445146	0.529076	0.604355	DGKH;DGKH;DGKH	NM_001204504;NM_152910;NM_178009	Body;Body;Body	.
chr17_43317155_43317181	TTC	RNU2-1;LINC00910	intergenic	Ovary	122	0.000947	0.39036	1.46124e-14	2.7578e-08	4.09778e-11	cg04113436	43317826	0.658	0.681868	0.0533051	0.60855	0.65012	0.708069	0.765239	.	.	.	S_Shelf
chr1_37041636_37041666	CA	GRIK3;MIR4255	intergenic	Lung	177	-0.004863	0.287427	1.46968e-14	2.7796e-08	1.44395e-11	cg09363841	37047878	6.227	0.947947	0.0236249	0.899556	0.935596	0.965913	0.976359	.	.	.	.
chr6_149720690_149720726	GT	LOC645967;NUP43	intergenic	Ovary	122	-0.027197	0.390263	1.47551e-14	2.78472e-08	4.13071e-11	cg00933542	149749066	28.358	0.601458	0.0985662	0.447016	0.53853	0.665511	0.776931	PCMT1	NM_005389	TSS1500	N_Shore
chr12_132639946_132639998	AAAAC	POLE	intronic	Colon, transverse	176	0.056153	0.288784	1.47566e-14	2.79009e-08	1.61277e-11	cg01064897	132675964	35.992	0.906791	0.10635	0.675575	0.873683	0.9757	0.984558	POLE	NM_006231	Body	S_Shelf
chr9_69037286_69037304	GAA	FXN	intronic	Ovary	122	0.002648	0.390247	1.47777e-14	2.78899e-08	4.13071e-11	cg21388169	69036259	1.036	0.0190136	0.0221578	0.0115015	0.0147945	0.0193632	0.0237879	FXN;FXN;FXN	NM_001161706;NM_000144;NM_181425	Body;Body;Body	Island
chr12_1502634_1502658	GT	LINC00942	ncRNA_exonic	Colon, transverse	176	0.009939	0.288771	1.47806e-14	2.79463e-08	1.61446e-11	cg27504582	1500324	2.322	0.372424	0.0595495	0.288542	0.330759	0.404745	0.484704	LOC100292680	NR_028415	TSS200	.
chr8_123449859_123449891	TC	NTAQ1;FBXO32	intergenic	Ovary	122	0.01985	0.390235	1.47956e-14	2.79236e-08	4.13071e-11	cg21495321	123417552	32.323	0.174246	0.080036	0.0434853	0.116061	0.226006	0.308182	WDYHV1	NM_018024	Body	S_Shore
chr10_69460016_69460066	GAGAT	TSPAN15	intronic	Colon, transverse	176	-0.016519	0.288757	1.48066e-14	2.79953e-08	1.61623e-11	cg18941788	69461215	1.174	0.793679	0.0531357	0.699735	0.76021	0.831023	0.869929	TSPAN15	NM_012339	Body	.
chr3_32412480_32412540	AC	CMTM7	intronic	Lung	177	0.003481	0.287357	1.48258e-14	2.80401e-08	1.45512e-11	cg15389199	32420888	8.378	0.392701	0.0618453	0.30083	0.341312	0.431426	0.498715	CMTM7;CMTM7	NM_181472;NM_138410	Body;Body	.
chr10_63466139_63466157	GGC	JMJD1C-AS1	ncRNA_exonic	Colon, transverse	176	0.027958	0.28874	1.48377e-14	2.80541e-08	1.61788e-11	cg00813386	63504405	38.257	0.598023	0.10499	0.407278	0.522366	0.676679	0.730314	.	.	.	.
chr1_100627742_100627782	GT	LINC01349	ncRNA_intronic	Ovary	122	0.018614	0.390198	1.48506e-14	2.80274e-08	4.13995e-11	cg14515779	100658410	30.648	0.833009	0.0928242	0.674168	0.790158	0.894038	0.94764	.	.	.	.
chr3_111866930_111866972	GT	PHLDB2	intronic	Lung	177	-0.007209	0.287333	1.48697e-14	2.81232e-08	1.45867e-11	cg06828505	111859134	7.817	0.0931395	0.0439836	0.037612	0.0593413	0.120852	0.170114	PHLDB2;PHLDB2;PHLDB2;PHLDB2	NM_145753;NM_001134438;NM_001134437;NM_001134439	TSS200;TSS200;Body;TSS1500	N_Shore
chr19_48029798_48029836	AG	CABP5	UTR3	Lung	177	0.013935	0.287298	1.49353e-14	2.82472e-08	1.46434e-11	cg11907224	48033640	3.823	0.604349	0.104503	0.486107	0.532628	0.641161	0.844988	CABP5	NM_019855	Body	.
chr5_35609102_35609128	CA	PRLR;SPEF2	intergenic	Colon, transverse	176	0.033417	0.288646	1.5012e-14	2.83838e-08	1.63501e-11	cg07326720	35614031	4.916	0.760931	0.0858468	0.607277	0.71358	0.817692	0.881706	.	.	.	N_Shelf
chr9_35647667_35647705	GA	LOC101926948	downstream	Ovary	122	-0.005997	0.390043	1.5081e-14	2.84623e-08	4.1918e-11	cg05491944	35647946	0.26	0.920545	0.0421865	0.854359	0.899269	0.948054	0.970565	.	.	.	S_Shore
chr6_30000957_30000981	AAGG	ZNRD1ASP	downstream	Lung	177	0.007112	0.28721	1.50989e-14	2.85567e-08	1.47885e-11	cg17790311	29976316	24.653	0.15547	0.0688911	0.0794939	0.0989808	0.188905	0.30104	HCG9	NR_028032	Body	N_Shore
chr6_151069251_151069281	TC	MTHFD1L	intronic	Lung	177	-0.025828	0.287199	1.51192e-14	2.85949e-08	1.48007e-11	cg25955968	151091243	21.977	0.932638	0.0624308	0.809156	0.886868	0.97957	0.987608	MTHFD1L;MTHFD1L;MTHFD1L	NM_015440;NM_001242767;NM_001242768	Body;Body;Body	S_Shore
chr5_142685874_142685904	AC	FGF1	intronic	Ovary	122	-0.073405	0.390015	1.5124e-14	2.85436e-08	4.19758e-11	cg04500312	142675098	10.791	0.572117	0.135423	0.351399	0.483	0.662611	0.777869	FGF1;FGF1;FGF1;FGF1;FGF1;FGF1	NM_000800;NM_033136;NM_001144935;NM_001144934;NR_026696;NR_026695	5'UTR;5'UTR;5'UTR;5'UTR;Body;Body	.
chr6_30000957_30000981	AAGG	ZNRD1ASP	downstream	Lung	177	0.002713	0.287184	1.51478e-14	2.8649e-08	1.4821e-11	cg06710082	29975631	25.338	0.040918	0.0269038	0.0213561	0.0255114	0.0446617	0.0936217	HCG9	NR_028032	Body	N_Shore
chr1_200669892_200669921	GGAGC	DDX59-AS1	ncRNA_intronic	Lung	177	-0.015598	0.287119	1.52702e-14	2.88805e-08	1.49253e-11	cg21146967	200625518	44.3885	0.238365	0.053561	0.147278	0.202291	0.269084	0.330666	.	.	.	.
chr1_246505429_246505448	AGC	SMYD3	intronic	Ovary	122	0.042427	0.389903	1.52923e-14	2.88611e-08	4.23562e-11	cg14580920	246503653	1.7855	0.827567	0.0615055	0.735538	0.783424	0.870421	0.947186	SMYD3	NM_001167740	Body	N_Shelf
chr11_14906477_14906513	TG	CYP2R1;CALCA	intergenic	Ovary	122	-0.025919	0.389895	1.5306e-14	2.88869e-08	4.23562e-11	cg00085434	14905943	0.552	0.268061	0.110756	0.0790914	0.187975	0.351502	0.435821	.	.	.	Island
chr6_36672701_36672721	TTTA	PANDAR	downstream	Prostate	95	0.039683	0.471769	1.53462e-14	2.88482e-08	2.07541e-10	cg01602139	36672172	0.539	0.586638	0.0814006	0.477554	0.536742	0.629124	0.717538	.	.	.	.
chr16_1830917_1830945	AC	FAHD1	intronic	Ovary	122	0.014078	0.389821	1.5419e-14	2.91002e-08	4.26065e-11	cg12293843	1871051	40.12	0.620766	0.0768132	0.52305	0.5678	0.658353	0.77558	MEIOB;MEIOB	NM_152764;NM_001163560	5'UTR;5'UTR	N_Shore
chr16_51431902_51431942	GAAG	MIR548AI;LINC01571	intergenic	Lung	177	0.024251	0.287012	1.54757e-14	2.92691e-08	1.51106e-11	cg09160156	51432021	0.099	0.95116	0.0316483	0.894128	0.940455	0.973608	0.98298	.	.	.	.
chr22_39207521_39207549	AC	CBX7;PDGFB	intergenic	Ovary	122	-0.006729	0.389773	1.54924e-14	2.92387e-08	4.27466e-11	cg04327684	39208615	1.08	0.640102	0.0562538	0.543741	0.602909	0.67703	0.734109	.	.	.	.
chr2_12161924_12161952	TG	MIR3681HG	ncRNA_intronic	Colon, transverse	176	0.040921	0.288388	1.55004e-14	2.93072e-08	1.68723e-11	cg08206881	12177231	15.293	0.247015	0.14517	0.0511536	0.117398	0.354128	0.504757	.	.	.	.
chr17_43530609_43530636	GT	DHX8;ETV4	intronic	Colon, transverse	176	0.012222	0.288378	1.55197e-14	2.93437e-08	1.68752e-11	cg20729171	43530537	0.0855	0.147629	0.057752	0.0371525	0.110355	0.189492	0.231656	ETV4;ETV4;ETV4;ETV4;ETV4	NM_001261439;NM_001261438;NM_001261437;NM_001986;NM_001079675	TSS200;Body;Body;Body;Body	.
chr1_6025840_6025982	GCACACAGCCGATCCCG	KCNAB2	intronic	Lung	177	0.017015	0.286922	1.56498e-14	2.95984e-08	1.52727e-11	cg01934408	6025739	0.172	0.293207	0.0561034	0.220923	0.254165	0.326332	0.398428	KCNAB2;KCNAB2	NM_003636;NM_172130	TSS1500;TSS1500	N_Shore
chr9_124874707_124874727	TC	ARPC5L	intronic	Colon, transverse	176	-0.016034	0.288306	1.56587e-14	2.96065e-08	1.70152e-11	cg05875906	124888151	13.434	0.885715	0.0347202	0.825475	0.86325	0.908495	0.942132	GOLGA1	NM_002077	Body	.
chr4_183399074_183399209	AACAT	CLDN24;CDKN2AIP	intergenic	Lung	177	0.01415	0.286911	1.56722e-14	2.96408e-08	1.52867e-11	cg22440848	183399263	0.1215	0.839777	0.0983683	0.664505	0.793237	0.904197	0.952481	.	.	.	S_Shore
chr15_40553905_40553967	GT	CCDC32	UTR3	Ovary	122	-0.011204	0.389654	1.56762e-14	2.95857e-08	4.31908e-11	cg02407203	40562997	9.061	0.266676	0.15176	0.089121	0.160263	0.330814	0.475691	C15orf57;C15orf57;C15orf57;C15orf57	NM_052849;NM_001080792;NM_001080791;NM_001289132	Body;Body;Body;Body	.
chr4_151256013_151256050	GGGAGA	SH3D19	intronic	Lung	177	-0.002743	0.286889	1.57136e-14	2.97191e-08	1.53188e-11	cg01512721	151277031	20.9995	0.467252	0.0346447	0.401449	0.44561	0.489239	0.517566	PRSS48	NM_183375	TSS200	.
chr2_139917270_139917286	AC	YY1P2;LRP1B	intergenic	Ovary	122	-0.005196	0.389627	1.57197e-14	2.96677e-08	4.32473e-11	cg10291888	139917066	0.212	0.482342	0.122203	0.316998	0.398325	0.539643	0.694588	.	.	.	.
chr22_33059165_33059175	AAAAG	SYN3	upstream	Lung	177	0.013532	0.286882	1.57275e-14	2.97454e-08	1.53188e-11	cg13140167	33058518	0.652	0.074691	0.0219428	0.0424736	0.0586213	0.0886517	0.113003	SYN3	NM_001135774	TSS200	Island
chr11_31153785_31153817	AC	DCDC1	intronic	Lung	177	-0.012245	0.286881	1.57295e-14	2.97492e-08	1.53188e-11	cg14844989	31107273	46.528	0.157269	0.0718748	0.0572408	0.101077	0.193384	0.28558	.	.	.	.
chr7_11329537_11329595	TG	PHF14;THSD7A	intergenic	Colon, transverse	176	-0.020062	0.288251	1.57647e-14	2.98069e-08	1.71206e-11	cg08408040	11341506	11.94	0.125178	0.0951548	0.0304302	0.0483519	0.191237	0.293926	.	.	.	.
chr9_76405288_76405316	AC	RPSAP9;GCNT1	intergenic	Ovary	122	0.013555	0.389592	1.57747e-14	2.97716e-08	4.33356e-11	cg06051491	76419506	14.204	0.824735	0.0497201	0.742528	0.795554	0.858128	0.895308	.	.	.	.
chr17_82117743_82117763	AACA	CCDC57	intronic	Lung	177	0.01848	0.286852	1.57862e-14	2.98564e-08	1.53661e-11	cg12336460	82146200	28.447	0.842282	0.070957	0.721688	0.796704	0.89599	0.946157	CCDC57	NM_198082	Body	.
chr12_128814182_128814304	GACCTGACCGCCGTATGATG	SLC15A4	intronic	Colon, transverse	176	0.010392	0.288236	1.57946e-14	2.98634e-08	1.71382e-11	cg15324978	128814214	0.029	0.93668	0.0554668	0.810838	0.913369	0.978329	0.987287	SLC15A4;MGC16384	NM_145648;NR_026666	Body;Body	.
chr5_172323397_172323444	TG	LOC100288254;SH3PXD2B	intergenic	Colon, transverse	176	-0.010787	0.288209	1.58478e-14	2.99639e-08	1.71812e-11	cg04898000	172323071	0.3495	0.851728	0.0509828	0.761844	0.819338	0.892685	0.923939	.	.	.	.
chr1_151543327_151543359	TG	TUFT1	intronic	Ovary	122	0.005246	0.389472	1.59636e-14	3.0128e-08	4.37908e-11	cg16414821	151544302	0.959	0.97189	0.0132562	0.944169	0.964176	0.981249	0.987346	TUFT1;MIR554;TUFT1	NM_001126337;NR_030280;NM_020127	Body;TSS1500;Body	S_Shelf
chr6_149449925_149449955	TG	ZC3H12D	UTR3	Colon, transverse	176	0.005504	0.28812	1.60233e-14	3.02958e-08	1.73615e-11	cg16916455	149432171	17.769	0.0351351	0.0312778	0.0157434	0.0198054	0.0338287	0.0980327	.	.	.	.
chr18_75041622_75041656	CA	ZNF407	intronic	Colon, transverse	176	0.044829	0.288106	1.60507e-14	3.03476e-08	1.73812e-11	cg14141786	75062789	21.15	0.958577	0.102099	0.957226	0.971516	0.982155	0.986759	ZNF407	NM_017757	Body	.
chr19_36998381_36998407	AC	ZNF568	downstream	Lung	177	-0.007932	0.286678	1.6131e-14	3.05086e-08	1.56695e-11	cg16833778	36973878	24.516	0.111283	0.0490225	0.0500152	0.0748343	0.139769	0.21233	ZNF568;ZNF568	NM_001204838;NM_001204839	Body;Body	S_Shore
chr17_80097900_80097954	AAAAG	CCDC40	intronic	Lung	177	-0.010593	0.286646	1.61963e-14	3.06321e-08	1.57249e-11	cg06935666	80099557	1.63	0.895087	0.0409347	0.831583	0.862674	0.921624	0.962222	CCDC40	NM_017950	Body	N_Shore
chr2_26735208_26735236	AC	KCNK3;SLC35F6	intergenic	Lung	177	-0.004954	0.286557	1.63773e-14	3.09744e-08	1.58925e-11	cg11273176	26724258	10.964	0.603642	0.0696315	0.503238	0.560801	0.645178	0.712273	KCNK3	NM_002246	Body	N_Shelf
chr3_128813585_128813601	CA	RAB7A	UTR3	Lung	177	-0.014401	0.286511	1.64714e-14	3.11524e-08	1.59674e-11	cg13176762	128795020	18.573	0.612912	0.0361871	0.560044	0.591604	0.62895	0.68372	RAB7A	NM_004637	5'UTR	.
chr1_200669892_200669921	GGAGC	DDX59-AS1	ncRNA_intronic	Colon, transverse	176	-0.013141	0.287869	1.653e-14	3.1254e-08	1.78798e-11	cg21146967	200625518	44.3885	0.159556	0.0554301	0.0838227	0.117697	0.20197	0.249157	.	.	.	.
chr13_46575510_46575544	TG	LRCH1	intronic	Colon, transverse	176	-0.007651	0.28782	1.66293e-14	3.14417e-08	1.7977e-11	cg11342437	46552193	23.334	0.591462	0.0814936	0.446051	0.532718	0.654827	0.69866	LRCH1;LRCH1;LRCH1	NM_001164213;NM_015116;NM_001164211	TSS1500;TSS1500;TSS1500	N_Shore
chr16_12009459_12009479	TG	SNX29	intronic	Ovary	122	0.076059	0.389053	1.66421e-14	3.14086e-08	4.54563e-11	cg16495772	11975972	33.497	0.668786	0.0916751	0.517871	0.608992	0.742318	0.800494	SNX29	NM_032167	TSS1500	N_Shore
chr17_82648488_82648504	CGTG	WDR45B	upstream	Ovary	122	-0.137078	0.389053	1.6643e-14	3.14103e-08	4.54563e-11	cg01216565	82649171	0.675	0.407987	0.171994	0.155092	0.274865	0.518286	0.691604	WDR45B	NM_019613	TSS1500	S_Shore
chr14_94065384_94065404	AC	DDX24	intronic	Ovary	122	-0.012482	0.38903	1.66814e-14	3.14827e-08	4.54952e-11	cg05560384	94062854	2.54	0.19191	0.149449	0.0337422	0.0794961	0.250948	0.525287	DDX24	NM_020414	Body	.
chr6_13873361_13873379	GT	MCUR1;RNF182	intergenic	Colon, transverse	176	0.023595	0.287766	1.67408e-14	3.16524e-08	1.80767e-11	cg05683630	13860430	12.94	0.526881	0.109838	0.36282	0.45612	0.588484	0.717425	.	.	.	.
chr19_19249045_19249086	TG	NCAN	intronic	Lung	177	-0.012792	0.286335	1.68346e-14	3.18393e-08	1.63111e-11	cg11584989	19276562	27.4965	0.851367	0.0419898	0.788383	0.821282	0.875204	0.929639	SF4	NM_172231	3'UTR	S_Shelf
chr13_49293525_49293547	GT	CDADC1	downstream	Colon, transverse	176	0.007073	0.287718	1.6842e-14	3.18438e-08	1.81757e-11	cg23715913	49302242	8.706	0.553714	0.0629145	0.453943	0.512458	0.591787	0.662198	.	.	.	.
chr8_118912686_118912716	TG	SAMD12-AS1;TNFRSF11B	intergenic	Lung	177	-0.018584	0.286328	1.68494e-14	3.18672e-08	1.63171e-11	cg17171407	118948538	35.837	0.4421	0.0819091	0.298114	0.389996	0.497079	0.565887	TNFRSF11B	NM_002546	Body	N_Shelf
chr14_50328906_50328940	TA	CDKL1	UTR3	Colon, transverse	166	-0.028978	0.30233	1.68691e-14	3.1895e-08	1.81946e-11	cg15292009	50318838	10.085	0.539826	0.0981741	0.375087	0.470739	0.612622	0.68137	ATP5S;ATP5S;ATP5S;ATP5S	NM_015684;NR_033761;NM_001003805;NM_001003803	Body;Body;Body;Body	.
chr4_146177027_146177049	GT	LSM6	intronic	Ovary	122	0.024706	0.388905	1.68896e-14	3.18757e-08	4.5908e-11	cg06372353	146174483	2.555	0.910665	0.0462225	0.841154	0.894502	0.937386	0.955751	LSM6	NM_007080	TSS1500	N_Shore
chr2_1197462_1197520	ATATATATATGTGT	SNTG2	intronic	Ovary	122	0.059733	0.388895	1.69057e-14	3.1906e-08	4.5908e-11	cg15602677	1170381	27.11	0.231171	0.200324	0.0392778	0.0838925	0.328197	0.724114	SNTG2	NM_018968	Body	S_Shelf
chr3_52724232_52724262	AC	NEK4	intronic	Lung	177	0.002253	0.286291	1.69275e-14	3.20151e-08	1.6376e-11	cg11041457	52685338	38.909	0.0363602	0.014702	0.0220325	0.0280467	0.0408561	0.0564325	GNL3;PBRM1;GNL3;GNL3	NM_206826;NM_018313;NM_014366;NM_206825	TSS1500;5'UTR;TSS1500;TSS1500	N_Shore
chr1_154607722_154607752	AC	ADAR	intronic	Prostate	95	0.011473	0.470652	1.69489e-14	3.1861e-08	2.25964e-10	cg20246707	154591553	16.184	0.959057	0.0376963	0.888652	0.948574	0.985414	0.990771	ADAR;ADAR;ADAR;ADAR	NM_001025107;NM_015841;NM_015840;NM_001111	Body;Body;Body;Body	.
chr6_29726559_29726583	TG	HLA-F	intronic	Lung	177	0.127337	0.286274	1.69629e-14	3.20819e-08	1.64018e-11	cg13835168	29680979	45.592	0.74026	0.224397	0.277588	0.56192	0.929168	0.973572	.	.	.	.
chr3_157177026_157177048	TC	CCNL1;VEPH1	intergenic	Lung	177	0.035975	0.286259	1.69952e-14	3.2143e-08	1.64246e-11	cg03224329	157161283	15.754	0.377634	0.0716538	0.269909	0.332763	0.41816	0.490375	CCNL1;CCNL1	NM_020307;NM_001308185	TSS1500;TSS1500	S_Shore
chr15_69226042_69226087	CA	GLCE	intronic	Ovary	122	0.0028	0.388776	1.71083e-14	3.22884e-08	4.63914e-11	cg07383766	69213993	12.0715	0.936398	0.0288108	0.896052	0.921902	0.954601	0.966992	GLCE	NM_015554	5'UTR	.
chr17_73190196_73190234	AC	SSTR2;COG1	intergenic	Lung	177	-0.021277	0.286193	1.71346e-14	3.24068e-08	1.6551e-11	cg01818128	73228188	37.973	0.735978	0.0652853	0.639073	0.689549	0.77297	0.856328	FAM104A;FAM104A;FAM104A;FAM104A;FAM104A	NM_001289412;NM_001098832;NM_032837;NM_001289411;NM_001289410	TSS1500;Body;Body;Body;Body	N_Shelf
chr16_17375481_17375503	AC	XYLT1	intronic	Lung	177	-0.004586	0.286176	1.71707e-14	3.2475e-08	1.65773e-11	cg09709036	17368279	7.213	0.941416	0.0388527	0.865368	0.927138	0.968024	0.978227	XYLT1	NM_022166	Body	.
chr8_106022362_106022414	CA	ZFPM2-AS1	ncRNA_intronic	Ovary	122	0.017961	0.388728	1.71896e-14	3.24419e-08	4.64797e-11	cg10147462	106012411	9.977	0.903416	0.0466855	0.815065	0.877258	0.938382	0.961201	.	.	.	.
chr1_44259689_44259723	AC	ERI3	intronic	Colon, transverse	176	0.007718	0.287538	1.72196e-14	3.25577e-08	1.85514e-11	cg03726147	44220350	39.356	0.754181	0.0805978	0.624808	0.696654	0.81703	0.878544	DMAP1;DMAP1;DMAP1	NM_019100;NM_001034023;NM_001034024	Body;Body;Body	.
chr8_80140950_80140984	GT	TPD52	intronic	Colon, transverse	176	0.01898	0.287533	1.72302e-14	3.25777e-08	1.85522e-11	cg10933148	80102964	38.003	0.693078	0.114271	0.508136	0.618776	0.779285	0.874357	TPD52;TPD52;TPD52;TPD52;TPD52;TPD52;TPD52	NR_105037;NR_105036;NR_105035;NR_105034;NM_005079;NM_001025253;NM_001287144	Body;Body;Body;Body;Body;Body;Body	.
chr18_23699024_23699054	AG	LAMA3	intronic	Lung	177	0.027332	0.28611	1.73113e-14	3.2741e-08	1.67046e-11	cg25494270	23722360	23.321	0.404697	0.105687	0.225478	0.330651	0.479458	0.57383	LAMA3;LAMA3;LAMA3;LAMA3	NM_001302996;NR_130106;NM_001127717;NM_198129	Body;Body;Body;Body	.
chr10_95672160_95672172	TG	TCTN3	intronic	Prostate	95	-0.018105	0.470411	1.73157e-14	3.25506e-08	2.2923e-10	cg23748654	95662091	10.075	0.692669	0.157478	0.395263	0.584314	0.806737	0.919415	.	.	.	.
chr3_52724232_52724262	AC	NEK4	intronic	Colon, transverse	176	0.006757	0.287491	1.73213e-14	3.275e-08	1.86397e-11	cg18868699	52696791	27.456	0.548049	0.0967103	0.404183	0.476934	0.609257	0.709328	GLT8D1;GLT8D1;GLT8D1;GLT8D1;GLT8D1	NM_018446;NM_001010983;NM_152932;NM_001278281;NM_001278280	Body;Body;Body;Body;Body	.
chr14_75555827_75555859	TG	BATF;LOC102724153	intergenic	Lung	177	-0.007908	0.286075	1.73886e-14	3.28871e-08	1.67706e-11	cg10495270	75543290	12.553	0.22796	0.0639813	0.109439	0.191741	0.270752	0.323287	BATF	NM_006399	Body	N_Shelf
chr12_4842012_4842062	GT	KCNA6	intronic	Lung	177	-0.01796	0.286053	1.7435e-14	3.29749e-08	1.68068e-11	cg11791577	4849325	7.288	0.169832	0.0668056	0.0574901	0.126419	0.219215	0.281988	KCNA6	NM_002235	3'UTR	.
chr3_185548745_185548780	AAAAC	LIPH	intronic	Colon, transverse	176	-0.047875	0.287398	1.75226e-14	3.31306e-08	1.88456e-11	cg11274856	185583775	35.0125	0.744766	0.0871151	0.611436	0.678985	0.802134	0.87726	.	.	.	N_Shelf
chr2_232527310_232527334	AG	CHRND	intronic	Lung	177	-0.030016	0.286011	1.75263e-14	3.31476e-08	1.68776e-11	cg22276371	232526149	1.173	0.242923	0.0680169	0.136203	0.198009	0.293111	0.350768	CHRND	NM_000751	TSS200	S_Shore
chr1_185404549_185404580	CA	GS1-279B7.1;LINC01350	intergenic	Colon, transverse	176	-0.004877	0.287382	1.75559e-14	3.31936e-08	1.886e-11	cg24854225	185405402	0.8375	0.925704	0.0611886	0.801096	0.904875	0.96779	0.980217	.	.	.	.
chr6_158857396_158857441	ACAAA	OSTCP1	ncRNA_intronic	Lung	177	0.014145	0.285969	1.76176e-14	3.33202e-08	1.69568e-11	cg26842775	158858604	1.1855	0.91721	0.045176	0.833357	0.890672	0.953278	0.968495	OSTCL	NR_028496	TSS1500	.
chr1_206501638_206501680	AC	IKBKE;RASSF5	intergenic	Lung	177	0.003226	0.285935	1.76925e-14	3.34618e-08	1.70202e-11	cg08157375	206503131	1.472	0.957611	0.0288599	0.901891	0.949235	0.975167	0.983464	.	.	.	N_Shelf
chr6_32155563_32155618	GT	PPT2-EGFL8	ncRNA_intronic	Colon, transverse	176	0.019996	0.287308	1.77173e-14	3.34988e-08	1.90226e-11	cg15755475	32160408	4.8175	0.822009	0.0905621	0.579931	0.806108	0.87506	0.915277	PPT2;PPT2	NM_005155;NM_138717	Body;Body	.
chr2_227939489_227939569	TTCC	DAW1;SPHKAP	intergenic	Colon, transverse	176	0.010309	0.287304	1.77276e-14	3.35182e-08	1.90228e-11	cg20797151	227939395	0.134	0.823659	0.0528324	0.740815	0.784698	0.865895	0.910995	.	.	.	.
chr20_1342147_1342171	CA	FKBP1A-SDCBP2;SDCBP2-AS1	ncRNA_intronic	Lung	177	0.011025	0.285898	1.77749e-14	3.36177e-08	1.70885e-11	cg01865923	1336956	5.203	0.202347	0.0557608	0.129559	0.165737	0.227589	0.286899	FKBP1A-SDCBP2;SDCBP2-AS1;SDCBP2-AS1;SDCBP2-AS1	NR_037661;NR_040049;NR_040048;NR_040047	Body;Body;Body;Body	.
chr21_35714725_35714749	AGGTG	LOC100506403;MIR802	intergenic	Lung	177	0.02584	0.285895	1.77815e-14	3.36303e-08	1.70885e-11	cg13798215	35746430	31.693	0.90265	0.0412637	0.826306	0.874651	0.93688	0.959546	.	.	.	.
chr5_180794411_180794427	TA	MGAT1	intronic	Ovary	114	0.022593	0.409539	1.78478e-14	3.3684e-08	4.81889e-11	cg21898046	180804026	9.607	0.232354	0.0987538	0.114985	0.167016	0.274576	0.407206	MGAT1;MGAT1;MGAT1;MGAT1;MGAT1	NM_001114618;NM_001114620;NM_002406;NM_001114617;NM_001114619	5'UTR;TSS200;TSS1500;5'UTR;TSS200	S_Shore
chr6_885918_886014	GT	LOC101927691;LINC01622	intergenic	Colon, transverse	176	0.008621	0.287234	1.78809e-14	3.38081e-08	1.91619e-11	cg13447295	887704	1.738	0.87868	0.0744996	0.75374	0.826412	0.939007	0.974515	.	.	.	Island
chr20_34709160_34709184	GT	TP53INP2	intronic	Colon, transverse	176	0.025981	0.287232	1.78849e-14	3.38157e-08	1.91619e-11	cg16810054	34710309	1.137	0.141706	0.0504799	0.0556439	0.109397	0.169973	0.231205	TP53INP2	NM_021202	3'UTR	Island
chr17_50509536_50509574	TG	MYCBPAP	intronic	Prostate	95	-0.020831	0.470025	1.79202e-14	3.36868e-08	2.34403e-10	cg03168497	50508786	0.769	0.379078	0.115868	0.189546	0.305534	0.474768	0.553453	MYCBPAP	NM_032133	Body	Island
chr16_81626450_81626462	GT	CMIP	intronic	Lung	177	-0.030183	0.285826	1.79349e-14	3.39203e-08	1.72272e-11	cg07574924	81648879	22.423	0.632687	0.0654117	0.537173	0.578438	0.6768	0.732984	CMIP;CMIP	NM_030629;NM_198390	Body;Body	.
chr22_38689912_38689946	TG	JOSD1	intronic	Lung	177	0.010869	0.285818	1.79514e-14	3.39516e-08	1.72343e-11	cg06544989	38734850	44.921	0.765962	0.042565	0.702835	0.739604	0.789398	0.844612	UNC84B	NM_015374	3'UTR	.
chr6_29677768_29677796	AC	ZFP57	intronic	Prostate	95	-0.040773	0.470002	1.79559e-14	3.3754e-08	2.34403e-10	cg15570656	29680851	3.069	0.810569	0.220795	0.31521	0.675568	0.97802	0.986122	.	.	.	.
chr9_129824606_129824633	AAT	TOR1A	upstream	Lung	172	0.007645	0.29286	1.79804e-14	3.40063e-08	1.72446e-11	cg17509612	129836495	11.8755	0.132575	0.0348036	0.0762891	0.109604	0.154417	0.190126	C9orf78;USP20;USP20;USP20	NM_016520;NM_001110303;NM_001008563;NM_006676	TSS1500;5'UTR;5'UTR;5'UTR	S_Shore
chr2_74176083_74176123	AC	MOB1A	intronic	Lung	177	0.007971	0.2858	1.79918e-14	3.4028e-08	1.72468e-11	cg09063936	74181850	5.747	0.527989	0.0866019	0.377579	0.468066	0.589637	0.671147	.	.	.	S_Shelf
chr1_154868900_154868950	TC	KCNN3	intronic	Ovary	122	0.001836	0.388248	1.80282e-14	3.40245e-08	4.86065e-11	cg16680214	154867507	1.418	0.0335016	0.0191801	0.0150569	0.0215497	0.0395306	0.0597117	KCNN3	NM_002249	Body	.
chr5_1004195_1004236	GT	LOC100506688;NKD2	intergenic	Ovary	122	0.0289	0.388234	1.8054e-14	3.40733e-08	4.86067e-11	cg03877420	1004252	0.0365	0.754552	0.153864	0.521358	0.667963	0.87477	0.940686	.	.	.	Island
chr6_87216108_87216157	AC	ZNF292	intronic	Colon, transverse	176	-0.008297	0.287119	1.81364e-14	3.42912e-08	1.94175e-11	cg07043325	87200024	16.1085	0.79293	0.0950207	0.601423	0.754387	0.860851	0.91094	ZNF292	NM_015021	Body	.
chr15_70568873_70568931	GT	LINC02205;LINC02204	intergenic	Colon, transverse	176	0.00886	0.287093	1.81944e-14	3.44009e-08	1.94685e-11	cg15139473	70566420	2.482	0.749194	0.0753471	0.630076	0.699377	0.80085	0.869784	.	.	.	.
chr4_7848078_7848128	GGAA	AFAP1	intronic	Ovary	122	-0.026436	0.388143	1.82185e-14	3.43837e-08	4.89797e-11	cg15526747	7872247	24.144	0.77085	0.128892	0.514273	0.739859	0.852827	0.891724	AFAP1;AFAP1	NM_198595;NM_001134647	5'UTR;5'UTR	.
chr3_184569183_184569240	GGCG	EPHB3	intronic	Colon, transverse	176	0.01131	0.287071	1.82458e-14	3.44981e-08	1.95125e-11	cg11451572	184557080	12.1315	0.634631	0.100321	0.473088	0.561045	0.707157	0.790814	EIF2B5-AS1	NR_046593	TSS200	.
chr22_26347199_26347228	ATG	SEZ6L	intronic	Colon, transverse	176	-0.011524	0.286949	1.8522e-14	3.50202e-08	1.97966e-11	cg27060609	26347366	0.1525	0.977602	0.0227618	0.962199	0.976128	0.985907	0.990964	SEZ6L;SEZ6L;SEZ6L;SEZ6L;SEZ6L;SEZ6L	NM_001184776;NM_001184775;NM_001184774;NM_001184777;NM_001184773;NM_021115	Body;Body;Body;Body;Body;Body	.
chr22_17157085_17157113	AC	HDHD5	intronic	Colon, transverse	176	-0.007522	0.286932	1.85604e-14	3.50929e-08	1.98265e-11	cg06707910	17159922	2.823	0.387811	0.0610136	0.284054	0.352562	0.426729	0.484818	CECR5;CECR4;CECR4;CECR5	NM_017829;NR_024482;NR_024483;NM_033070	Body;Body;Body;TSS1500	S_Shore
chr7_55539899_55539941	CA	VOPP1	intronic	Colon, transverse	176	-0.015738	0.286907	1.86179e-14	3.52016e-08	1.98767e-11	cg04227949	55573967	34.047	0.641308	0.0710285	0.522867	0.599475	0.689142	0.752656	VOPP1	NM_030796	TSS1500	S_Shore
chr12_50086479_50086500	TGG	SMARCD1	intronic	Lung	177	0.006547	0.285516	1.86374e-14	3.52489e-08	1.78475e-11	cg15405652	50136194	49.7045	0.925485	0.0411941	0.839173	0.911722	0.953051	0.965533	CERS5;CERS5;CERS5	NR_104035;NM_001281731;NM_147190	Body;Body;Body	.
chr5_443220_443278	GGC	EXOC3	UTR5	Colon, transverse	176	0.009898	0.286833	1.87909e-14	3.55286e-08	2.005e-11	cg26850624	429444	13.805	0.751821	0.0892785	0.594342	0.684625	0.818736	0.883058	AHRR	NM_020731	Body	.
chr4_99643739_99643793	AC	C4orf54	intronic	Lung	177	-0.012507	0.285433	1.88314e-14	3.56158e-08	1.80151e-11	cg05468953	99643947	0.181	0.629869	0.0898154	0.500698	0.574097	0.687037	0.7961	.	.	.	.
chr4_114162499_114162583	TATC	ARSJ;UGT8	intergenic	Colon, transverse	176	-0.013227	0.286813	1.88376e-14	3.5617e-08	2.00885e-11	cg16751193	114180708	18.167	0.220478	0.0807186	0.098194	0.156356	0.273371	0.367222	.	.	.	.
chr6_44279748_44279796	GT	TCTE1	UTR3	Colon, transverse	176	0.018278	0.286785	1.8903e-14	3.57405e-08	2.01469e-11	cg21130236	44279018	0.754	0.636728	0.0652432	0.545605	0.5894	0.676796	0.751155	TMEM151B	NM_001137560	3'UTR	S_Shelf
chr19_11092202_11092232	TTA	LDLR	intronic	Ovary	115	-0.034268	0.406148	1.8947e-14	3.57587e-08	5.08659e-11	cg22096894	11079000	13.217	0.765284	0.10268	0.581398	0.705122	0.825544	0.923659	.	.	.	.
chr14_36558765_36558783	GT	NKX2-1-AS1;NKX2-8	intergenic	Lung	177	0.010354	0.28538	1.89545e-14	3.58487e-08	1.81237e-11	cg06621744	36583265	24.491	0.12987	0.0450505	0.0742436	0.0945736	0.159356	0.221987	NKX2-8	NM_014360	TSS1500	N_Shore
chr8_144117599_144117629	TGTTT	WDR97	UTR3	Ovary	122	0.031706	0.387713	1.90118e-14	3.58808e-08	5.09671e-11	cg22147598	144107580	10.034	0.21685	0.0500306	0.144223	0.181909	0.248936	0.302561	MAF1;KIAA1875	NM_032272;NR_024207	3'UTR;TSS200	N_Shore
chr6_36859811_36859843	TG	PPIL1	intronic	Ovary	122	-0.011484	0.387661	1.91112e-14	3.60685e-08	5.1161e-11	cg11637908	36871795	11.968	0.819633	0.0726072	0.688097	0.786501	0.862202	0.924463	C6orf89;PPIL1	NM_001286636;NM_016059	TSS200;Body	N_Shelf
chr15_38715432_38715472	TG	LINC02694;C15orf54	intergenic	Colon, transverse	176	0.014123	0.286687	1.91334e-14	3.61762e-08	2.03695e-11	cg10631289	38714416	1.036	0.5806	0.110942	0.381552	0.514741	0.658728	0.751783	.	.	.	.
chr20_63823858_63823888	TG	ZBTB46	intronic	Colon, transverse	176	-0.008694	0.286665	1.91841e-14	3.62721e-08	2.0412e-11	cg14251267	63775075	48.798	0.626069	0.102065	0.452815	0.563369	0.703206	0.777795	ZBTB46	NM_025224	Body	N_Shore
chr5_55444743_55444771	TG	PLPP1	intronic	Lung	177	0.010918	0.285244	1.92764e-14	3.64576e-08	1.84222e-11	cg06314586	55411075	33.682	0.620635	0.101927	0.424562	0.56902	0.682474	0.762081	SKIV2L2	NM_015360	Body	.
chr7_135133067_135133099	CA	AGBL3;CYREN	intronic	Ovary	122	0.027442	0.387567	1.92907e-14	3.64073e-08	5.15134e-11	cg17738733	135148583	15.5	0.464442	0.164427	0.206172	0.340088	0.59688	0.712172	C7orf49;TMEM140	NM_001305630;NM_018295	Body;5'UTR	.
chr21_33288364_33288410	AC	IL10RB	intronic	Ovary	122	0.036612	0.387563	1.92974e-14	3.64199e-08	5.15134e-11	cg25745742	33289328	0.941	0.209542	0.114247	0.0567897	0.115301	0.270871	0.405118	IL10RB	NM_000628	Body	.
chr16_84197184_84197206	TG	LOC654780;ADAD2	upstream;downstream	Colon, transverse	176	0.006093	0.286609	1.93183e-14	3.65259e-08	2.05433e-11	cg09279389	84198826	1.631	0.786113	0.0591331	0.690843	0.750403	0.824694	0.884504	.	.	.	.
chr9_38239596_38239644	TC	SHB;ALDH1B1	intergenic	Ovary	122	-0.017678	0.387525	1.93706e-14	3.6558e-08	5.16357e-11	cg14656903	38244357	4.737	0.328152	0.104029	0.191076	0.252243	0.396327	0.48113	.	.	.	S_Shelf
chr1_37041636_37041666	CA	GRIK3;MIR4255	intergenic	Lung	177	0.014396	0.285155	1.94918e-14	3.68649e-08	1.86186e-11	cg13052954	37001815	39.836	0.438483	0.0664593	0.343724	0.388172	0.480267	0.55811	GRIK3	NM_000831	Body	.
chr2_60440826_60440850	AC	MIR4432HG;BCL11A	intergenic	Ovary	122	-0.03087	0.387403	1.96072e-14	3.70046e-08	5.21926e-11	cg07203362	60409380	31.458	0.437848	0.111492	0.191909	0.395422	0.502064	0.582133	.	.	.	.
chr11_14302073_14302111	AC	RRAS2	intronic	Lung	177	-0.011894	0.285085	1.96612e-14	3.71853e-08	1.8771e-11	cg23387056	14259196	42.896	0.576331	0.0961439	0.421268	0.500024	0.645123	0.72796	SPON1	NM_006108	Body	Island
chr5_75612312_75612360	CCCCCGC	ANKDD1B	intronic	Lung	177	-0.007547	0.285062	1.97175e-14	3.72918e-08	1.88152e-11	cg07671805	75611869	0.467	0.0564501	0.0435549	0.0213963	0.0281911	0.0752265	0.157843	.	.	.	Island
chr8_80140950_80140984	GT	TPD52	intronic	Lung	177	0.011966	0.285029	1.97979e-14	3.74439e-08	1.88824e-11	cg10933148	80102964	38.003	0.826601	0.054965	0.734013	0.788149	0.864488	0.915314	TPD52;TPD52;TPD52;TPD52;TPD52;TPD52;TPD52	NR_105037;NR_105036;NR_105035;NR_105034;NM_005079;NM_001025253;NM_001287144	Body;Body;Body;Body;Body;Body;Body	.
chr13_114210855_114210891	AC	RASA3;CDC16	intergenic	Lung	177	-0.057596	0.285013	1.98378e-14	3.75192e-08	1.89109e-11	cg24126612	114198626	12.247	0.897028	0.134418	0.632231	0.803418	0.985555	0.992574	.	.	.	Island
chr2_74956934_74956978	TG	LINC01291;POLE4	intergenic	Lung	177	0.003528	0.284979	1.99209e-14	3.76764e-08	1.89806e-11	cg26385828	74938994	17.962	0.958849	0.0206784	0.916358	0.948496	0.973202	0.985151	.	.	.	.
chr1_206461900_206461928	AC	SRGAP2	UTR3	Lung	177	-0.010879	0.284941	2.00169e-14	3.78581e-08	1.90625e-11	cg23688818	206451307	10.607	0.958363	0.0246277	0.908763	0.947772	0.976675	0.987139	SRGAP2;SRGAP2;SRGAP2	NM_001300952;NM_015326;NM_001170637	Body;Body;Body	.
chr15_78113517_78113537	TTCT	CIB2	intronic	Colon, transverse	176	-0.017697	0.286301	2.00667e-14	3.79408e-08	2.13151e-11	cg20761322	78131222	17.695	0.0715634	0.0309236	0.0294819	0.0487662	0.0890413	0.129206	CIB2;CIB2	NM_006383;NM_006383	1stExon;5'UTR	N_Shore
chr18_35445026_35445066	GT	ZNF396;INO80C	intergenic	Ovary	122	-0.009259	0.387163	2.00784e-14	3.78939e-08	5.32218e-11	cg13520904	35459079	14.033	0.262493	0.0599669	0.171369	0.215922	0.304345	0.35864	.	.	.	.
chr7_55553756_55553806	AC	VOPP1	intronic	Lung	177	0.013985	0.28491	2.00939e-14	3.80036e-08	1.91261e-11	cg04227949	55573967	20.186	0.452577	0.0628593	0.363088	0.411665	0.494084	0.566052	VOPP1	NM_030796	TSS1500	S_Shore
chr6_3266731_3266743	AC	PSMG4	UTR3	Ovary	122	-0.038651	0.387087	2.02309e-14	3.81818e-08	5.35509e-11	cg03657281	3269796	3.059	0.219441	0.165648	0.081159	0.130211	0.247289	0.422746	SLC22A23;SLC22A23	NM_015482;NM_021945	3'UTR;3'UTR	.
chr7_135133067_135133099	CA	AGBL3;CYREN	intronic	Colon, transverse	176	-0.022858	0.286184	2.03595e-14	3.84945e-08	2.1614e-11	cg19889856	135171902	38.819	0.639883	0.10457	0.47368	0.564994	0.713355	0.79733	C7orf49;C7orf49;C7orf49	NM_024033;NR_024185;NR_024186	TSS1500;TSS1500;TSS1500	S_Shore
chr11_112245791_112245829	CA	PTS;PLET1	intergenic	Lung	177	0.005076	0.284803	2.03623e-14	3.85113e-08	1.93719e-11	cg12822818	112226058	19.752	0.0420288	0.0243202	0.0161017	0.0234947	0.0503311	0.0951284	PTS	NM_000317	TSS1500	N_Shore
chr22_23818137_23818175	GT	GSTTP2	ncRNA_intronic	Colon, transverse	176	0.009472	0.286112	2.05416e-14	3.88387e-08	2.1795e-11	cg18218812	23820987	2.831	0.269832	0.0761	0.156041	0.225153	0.315597	0.405908	SMARCB1;SMARCB1	NM_003073;NM_001007468	Body;Body	.
chr19_1867927_1867961	GT	KLF16;ABHD17A	intergenic	Colon, transverse	176	-0.010687	0.286097	2.05789e-14	3.89092e-08	2.18223e-11	cg19687457	1865885	2.059	0.540119	0.0516805	0.45751	0.501192	0.57769	0.621962	.	.	.	S_Shore
chr17_45592099_45592127	AAAT	LRRC37A4P;MAPK8IP1P2	intergenic	Lung	177	-0.080102	0.284717	2.05799e-14	3.89229e-08	1.95691e-11	cg12609785	45583505	8.608	0.199738	0.106917	0.0562183	0.116136	0.270477	0.40294	.	.	.	N_Shore
chr10_22647308_22647340	TG	PIP4K2A	intronic	Ovary	122	-0.018646	0.386861	2.06882e-14	3.90449e-08	5.45319e-11	cg12781136	22648894	1.57	0.138506	0.0673688	0.053423	0.0937899	0.171525	0.233213	PIP4K2A	NM_005028	Body	.
chr4_8391001_8391073	TGTATA	ACOX3	intronic	Ovary	122	0.042396	0.386837	2.07374e-14	3.91377e-08	5.45854e-11	cg08141466	8392716	1.679	0.724794	0.128893	0.521744	0.629749	0.819985	0.939222	ACOX3;ACOX3	NM_003501;NM_001101667	Body;Body	.
chr19_35003138_35003178	TG	GRAMD1A	intronic	Lung	177	0.007758	0.284647	2.076e-14	3.92634e-08	1.97304e-11	cg22045942	34999657	3.501	0.150536	0.0593263	0.0631675	0.105238	0.1888	0.261016	GRAMD1A;GRAMD1A	NM_020895;NM_001136199	TSS1500;TSS1500	N_Shore
chr1_206501638_206501680	AC	IKBKE;RASSF5	intergenic	Lung	177	0.003432	0.284586	2.09185e-14	3.95632e-08	1.9871e-11	cg12791631	206503606	1.947	0.945525	0.0310366	0.884517	0.928536	0.968352	0.979072	.	.	.	N_Shelf
chr1_28670153_28670173	TTTA	GMEB1	intronic	Ovary	122	-0.023312	0.386749	2.092e-14	3.94822e-08	5.49892e-11	cg13863668	28670049	0.114	0.202472	0.0632288	0.0858035	0.161767	0.245481	0.295967	GMEB1;GMEB1	NM_006582;NM_024482	5'UTR;5'UTR	.
chr15_60399127_60399151	GT	ANXA2;ICE2	intergenic	Lung	177	0.032864	0.284537	2.10447e-14	3.9802e-08	1.99809e-11	cg27554954	60399396	0.257	0.625425	0.110987	0.444777	0.543708	0.711354	0.796478	ANXA2;ANXA2;ANXA2;ANXA2	NM_001002857;NM_004039;NM_001136015;NM_001002858	TSS1500;TSS1500;TSS1500;TSS1500	S_Shore
chr5_88686126_88686150	AC	LINC00461;MEF2C-AS2	ncRNA_intronic	Lung	177	0.0125	0.284498	2.11464e-14	3.99942e-08	2.00673e-11	cg02225085	88680175	5.963	0.0775516	0.0248012	0.0407147	0.0581508	0.0928873	0.118622	LOC645323	NR_015436	Body	N_Shore
chr7_1023624_1023678	AC	C7orf50	intronic	Lung	177	0.007282	0.284457	2.12552e-14	4.02001e-08	2.01605e-11	cg26224354	1056738	33.087	0.617317	0.0693736	0.49561	0.56955	0.658781	0.729621	C7orf50;C7orf50;GPR146;C7orf50	NM_001134395;NM_032350;NM_138445;NM_001134396	Body;Body;TSS1500;Body	N_Shore
chr3_73018407_73018465	GTTAT	PPP4R2	intronic	Prostate	95	-0.01999	0.468071	2.13065e-14	4.00525e-08	2.72466e-10	cg03847932	72996405	22.031	0.759559	0.180355	0.401476	0.689259	0.895937	0.966347	PPP4R2	NM_174907	TSS1500	N_Shore
chr20_50642345_50642377	GT	RIPOR3	intronic	Colon, transverse	176	-0.012757	0.285788	2.13806e-14	4.04251e-08	2.26471e-11	cg10580960	50645597	3.236	0.502405	0.088017	0.374683	0.449171	0.55003	0.636011	LOC100506175;FAM65C;FAM65C	NR_111906;NR_110890;NM_001290268	Body;Body;Body	.
chr17_43317155_43317181	TTC	RNU2-1;LINC00910	intergenic	Colon, transverse	176	-0.000767	0.285769	2.14313e-14	4.05209e-08	2.26881e-11	cg13689204	43324276	7.108	0.916529	0.039573	0.837592	0.89556	0.943377	0.963848	.	.	.	.
chr17_50931948_50931984	AG	TOB1-AS1;SPAG9	intergenic	Colon, transverse	176	-0.017608	0.285753	2.14728e-14	4.05994e-08	2.27193e-11	cg14083315	50921010	10.956	0.830465	0.132559	0.579725	0.744988	0.946389	0.988546	.	.	.	.
chr19_17286647_17286713	GT	ANKLE1	exonic	Lung	177	-0.02094	0.284336	2.15765e-14	4.08077e-08	2.0455e-11	cg12247222	17292504	5.824	0.187189	0.0967713	0.0530591	0.104435	0.256754	0.361524	ABHD8	NM_024527	3'UTR	Island
chr5_62224097_62224124	CG	C5orf64-AS1;KIF2A	intergenic	Ovary	122	0.017603	0.386412	2.16291e-14	4.08205e-08	5.66952e-11	cg16380257	62208520	15.5905	0.521009	0.095112	0.378695	0.457092	0.581544	0.669802	.	.	.	.
chr1_200684626_200684651	TG	DDX59-AS1	ncRNA_intronic	Colon, transverse	176	0.015364	0.285668	2.17005e-14	4.103e-08	2.29218e-11	cg25945003	200668896	15.7425	0.077129	0.0358432	0.0353188	0.0497667	0.101664	0.14761	LOC101929224;DDX59	NR_110787;NM_001031725	TSS1500;5'UTR	N_Shore
chr19_18482763_18482807	TTG	ELL	intronic	Colon, transverse	176	-0.009057	0.285642	2.17693e-14	4.11601e-08	2.29816e-11	cg25828334	18434758	48.027	0.865631	0.0343822	0.80824	0.845912	0.885477	0.92125	ISYNA1;ISYNA1;ISYNA1	NM_001170938;NM_001170939;NM_016368	3'UTR;3'UTR;3'UTR	Island
chr15_26858263_26858305	AC	GABRB3;GABRA5	intergenic	Colon, transverse	176	-0.023516	0.285621	2.18269e-14	4.12689e-08	2.30295e-11	cg25070075	26838846	19.438	0.777814	0.112498	0.57743	0.706309	0.862962	0.929125	.	.	.	Island
chr10_59710384_59710434	CA	SLC16A9	upstream	Ovary	122	-0.005658	0.386313	2.1843e-14	4.12242e-08	5.71764e-11	cg15633128	59710762	0.353	0.724472	0.0618691	0.624108	0.686219	0.766738	0.81869	SLC16A9	NM_194298	TSS1500	S_Shore
chr17_81646837_81646865	TTTG	TSPAN10	intronic	Lung	177	0.005412	0.28423	2.18599e-14	4.13436e-08	2.07028e-11	cg10661904	81652205	5.354	0.976411	0.0112559	0.957687	0.97244	0.983828	0.987113	PDE6G;PDE6G	NR_026872;NM_002602	Body;Body	S_Shelf
chr2_67351349_67351395	AC	LINC01828;ETAA1	intergenic	Colon, transverse	176	0.030092	0.285606	2.18664e-14	4.13435e-08	2.30571e-11	cg03332173	67342699	8.673	0.941069	0.105645	0.645114	0.969197	0.983516	0.988957	.	.	.	.
chr6_158423633_158423654	TTG	TULP4	intronic	Colon, transverse	176	0.032404	0.285602	2.18774e-14	4.13645e-08	2.30571e-11	cg26074253	158464989	41.3455	0.916245	0.0455227	0.821657	0.896639	0.94889	0.962038	TULP4;TULP4	NM_001007466;NM_020245	Body;Body	.
chr6_8434033_8434049	AT	SLC35B3	intronic	Lung	175	0.039322	0.286961	2.19629e-14	4.15384e-08	2.07796e-11	cg02152351	8436063	2.022	0.724446	0.0764688	0.598388	0.67329	0.773451	0.865697	SLC35B3;SLC35B3;SLC35B3	NM_015948;NM_001142540;NM_001142541	TSS1500;TSS1500;TSS1500	S_Shore
chr4_168816817_168816873	GT	PALLD	intronic	Ovary	122	0.075851	0.386246	2.19882e-14	4.14982e-08	5.74767e-11	cg05554956	168812562	4.283	0.520139	0.205581	0.175906	0.369253	0.673039	0.845464	PALLD;PALLD;PALLD	NM_001166108;NM_016081;NM_001166109	Body;Body;Body	.
chr4_168854161_168854193	TCAT	PALLD	intronic	Lung	177	0.031883	0.284142	2.20994e-14	4.17966e-08	2.08879e-11	cg11758669	168854082	0.095	0.814793	0.0673291	0.684382	0.767824	0.866673	0.914185	PALLD;PALLD;PALLD;PALLD	NM_001166110;NM_001166108;NM_016081;NM_001166109	5'UTR;Body;Body;Body	.
chr8_17658024_17658060	AC	MTUS1	intronic	Colon, transverse	176	0.009932	0.285461	2.22614e-14	4.20904e-08	2.34487e-11	cg01003893	17676394	18.352	0.478518	0.100773	0.300545	0.417933	0.548368	0.640148	MTUS1;MTUS1;MTUS1;MTUS1;MTUS1	NM_020749;NM_001166393;NM_001001931;NM_001001924;NM_001001925	Body;Body;Body;Body;Body	.
chr9_69037286_69037304	GAA	FXN	intronic	Colon, transverse	175	0.001179	0.286816	2.23599e-14	4.22768e-08	2.35394e-11	cg21388169	69036259	1.036	0.0191359	0.0119442	0.013022	0.0155503	0.0205167	0.0247377	FXN;FXN;FXN	NM_001161706;NM_000144;NM_181425	Body;Body;Body	Island
chr16_68319711_68319741	GT	PRMT7	intronic	Lung	177	0.008476	0.284048	2.23602e-14	4.22898e-08	2.11133e-11	cg02226672	68364630	44.904	0.546541	0.0659802	0.448237	0.50218	0.59699	0.657211	SMPD3	NM_018667	Body	.
chr7_100634177_100634219	AC	TFR2	intronic	Lung	177	-0.003902	0.284035	2.2395e-14	4.23557e-08	2.11356e-11	cg06366396	100613647	20.551	0.919419	0.0322267	0.864361	0.900486	0.942605	0.963689	MOSPD3;MOSPD3;MOSPD3;MOSPD3	NM_001040098;NM_001040097;NM_001040099;NM_023948	Body;Body;Body;Body	S_Shore
chr1_85331423_85331439	TA	DDAH1	intronic	Colon, transverse	167	0.008771	0.298408	2.24484e-14	4.24439e-08	2.36193e-11	cg03541331	85321275	10.156	0.918003	0.0534058	0.811949	0.890784	0.956988	0.974078	DDAH1;DDAH1	NM_001134445;NM_012137	3'UTR;3'UTR	.
chr6_133252942_133252990	AC	EYA4	intronic	Colon, transverse	176	0.016412	0.285369	2.25142e-14	4.25685e-08	2.36755e-11	cg18714224	133243440	9.526	0.434563	0.0965255	0.285109	0.374273	0.502491	0.591212	EYA4;EYA4;EYA4	NM_004100;NM_172105;NM_172103	5'UTR;5'UTR;5'UTR	S_Shore
chr8_1949018_1949042	TG	ARHGEF10	intronic	Lung	177	0.071187	0.283968	2.25822e-14	4.27098e-08	2.13016e-11	cg24833027	1949803	0.773	0.826086	0.104877	0.653725	0.781732	0.905389	0.967625	ARHGEF10	NM_014629	Body	S_Shelf
chr17_6659795_6659833	TC	ALOX15P1	ncRNA_intronic	Colon, transverse	176	-0.009011	0.285315	2.26675e-14	4.28582e-08	2.38234e-11	cg08780711	6657274	2.54	0.101957	0.0470136	0.0260208	0.0730955	0.125102	0.198674	.	.	.	Island
chr3_128813585_128813601	CA	RAB7A	UTR3	Colon, transverse	176	-0.013143	0.285298	2.27146e-14	4.29474e-08	2.38597e-11	cg15033153	128795172	18.421	0.0929738	0.0332195	0.0543559	0.0699088	0.109461	0.152781	RAB7A	NM_004637	5'UTR	.
chr11_297577_297600	GT	IFITM5	downstream	Lung	177	0.023479	0.283911	2.27423e-14	4.30126e-08	2.1442e-11	cg24018756	300286	2.6975	0.276048	0.0923582	0.139497	0.208909	0.342258	0.445106	IFITM5	NM_001025295	TSS1500	S_Shore
chr17_30163189_30163247	TG	NSRP1	intronic	Prostate	95	-0.008947	0.467303	2.28041e-14	4.28679e-08	2.89648e-10	cg11257193	30117170	46.048	0.0627098	0.0487549	0.0262334	0.0323093	0.0565305	0.175988	MIR423;CCDC55	NR_029945;NM_032141	Body;Body	S_Shore
chr1_222814901_222814920	GCCGCCC	DISP1	upstream	Ovary	122	0.023094	0.385843	2.28831e-14	4.31872e-08	5.96508e-11	cg11882616	222814984	0.0735	0.14517	0.0377853	0.0883382	0.118272	0.171223	0.207944	DISP1	NM_032890	TSS200	Island
chr17_80097900_80097954	AAAAG	CCDC40	intronic	Prostate	95	-0.040339	0.467218	2.29758e-14	4.31905e-08	2.89869e-10	cg09389069	80122332	24.405	0.797897	0.124764	0.532276	0.711785	0.898101	0.940709	.	.	.	.
chr6_159654564_159654610	AAAC	LINC02529;SOD2	intergenic	Lung	177	-0.016904	0.283808	2.30333e-14	4.3563e-08	2.17055e-11	cg13221458	159691600	37.013	0.138175	0.0641545	0.0609666	0.095376	0.164816	0.249518	SOD2;SOD2;SOD2	NM_001024466;NM_000636;NM_001024465	Body;Body;Body	N_Shore
chr4_56640944_56640974	AG	THEGL;HOPX	intergenic	Colon, transverse	176	0.026893	0.285161	2.31015e-14	4.36789e-08	2.42406e-11	cg00511755	56657540	16.581	0.820636	0.0684317	0.705723	0.777145	0.866891	0.929841	HOPX;HOPX;HOPX;HOPX;HOPX	NM_032495;NM_001145460;NM_001145459;NM_139211;NM_139212	Body;Body;TSS1500;TSS1500;5'UTR	S_Shore
chr4_184355311_184355333	AC	LINC02363;LINC02362	intergenic	Colon, transverse	176	-0.011187	0.28516	2.31029e-14	4.36815e-08	2.42406e-11	cg11225090	184355420	0.098	0.0837367	0.0401737	0.0380769	0.0543722	0.105161	0.154651	.	.	.	.
chr8_3388896_3388940	AC	CSMD1	intronic	Lung	177	-0.006521	0.283718	2.32938e-14	4.40556e-08	2.19401e-11	cg23564432	3396436	7.518	0.728074	0.0723366	0.624642	0.68374	0.772248	0.863175	CSMD1	NM_033225	Body	.
chr17_73190196_73190234	AC	SSTR2;COG1	intergenic	Lung	177	-0.013884	0.283712	2.33107e-14	4.40876e-08	2.1945e-11	cg03668386	73192915	2.7	0.206275	0.0477298	0.136227	0.173115	0.235311	0.291892	COG1	NM_018714	TSS200	Island
chr1_44812786_44812838	GT	BTBD19	intronic	Lung	177	-0.009064	0.283693	2.33658e-14	4.41919e-08	2.1986e-11	cg24643057	44815513	2.701	0.39066	0.0893251	0.259885	0.322349	0.443872	0.554353	.	.	.	S_Shore
chr5_16624231_16624362	CATACACACACG	LOC101929524	ncRNA_intronic	Colon, transverse	176	-0.013887	0.285064	2.3378e-14	4.42016e-08	2.45156e-11	cg09876253	16624085	0.2115	0.86486	0.0501261	0.786739	0.832777	0.899482	0.949542	LOC101929524	NR_109946	Body	.
chr3_115425482_115425524	AC	ZBTB20;GAP43	intergenic	Lung	177	0.029523	0.283669	2.34333e-14	4.43194e-08	2.20385e-11	cg14944696	115436839	11.336	0.510852	0.0971858	0.324375	0.455084	0.581479	0.652082	.	.	.	.
chr19_18024108_18024130	TG	ARRDC2;IL12RB1	intergenic	Ovary	122	-0.034948	0.385594	2.34541e-14	4.42649e-08	6.10551e-11	cg12578588	18021466	2.653	0.554658	0.0891088	0.411902	0.493412	0.613441	0.693326	.	.	.	.
chr6_133203762_133203813	GT	LINC00326;EYA4	intergenic	Ovary	122	-0.032483	0.385552	2.35499e-14	4.44456e-08	6.12199e-11	cg21390624	133240539	36.7515	0.724684	0.127908	0.519317	0.635743	0.824406	0.899726	EYA4;EYA4;EYA4	NM_172105;NM_172103;NM_004100	TSS1500;TSS1500;TSS1500	N_Shore
chr8_61719294_61719328	GT	MIR4470;LINC02155	intergenic	Colon, transverse	176	-0.010413	0.284994	2.35831e-14	4.45894e-08	2.4717e-11	cg09092280	61733655	14.344	0.398246	0.114034	0.206209	0.317852	0.47557	0.583589	.	.	.	.
chr15_98405695_98405767	AC	LINC02351	ncRNA_intronic	Lung	177	0.010859	0.283603	2.36279e-14	4.46874e-08	2.22105e-11	cg20904725	98403754	1.977	0.87716	0.0632592	0.767368	0.835395	0.928531	0.959598	.	.	.	.
chr2_165375368_165375392	GT	SCN2A	intronic	Lung	175	0.014441	0.286347	2.36872e-14	4.47996e-08	2.22551e-11	cg03434315	165369829	5.551	0.755933	0.0579996	0.666793	0.716409	0.796775	0.851499	SCN2A;SCN2A;SCN2A	NM_021007;NM_001040142;NM_001040143	Body;Body;Body	.
chr15_67045069_67045097	TATT	LOC102723493	ncRNA_intronic	Colon, transverse	176	-0.036706	0.284942	2.37327e-14	4.48723e-08	2.48425e-11	cg20356637	67063972	18.889	0.645492	0.178739	0.387368	0.50576	0.789469	0.938093	.	.	.	N_Shore
chr10_3120369_3120399	TG	PFKP	intronic	Colon, transverse	176	0.028498	0.284939	2.37423e-14	4.48904e-08	2.48425e-11	cg18166150	3126845	6.461	0.696816	0.132903	0.454997	0.617161	0.785974	0.89424	PFKP	NM_002627	Body	.
chr13_106916434_106916471	CCCGC	LINC00443;FAM155A	intergenic	Ovary	122	-0.040296	0.385451	2.37864e-14	4.4892e-08	6.17496e-11	cg16497033	106917350	0.8975	0.599522	0.0722206	0.484248	0.55351	0.641922	0.74519	.	.	.	N_Shore
chr9_127054996_127055040	GA	RALGPS1	intronic	Ovary	122	0.013657	0.385405	2.38965e-14	4.50999e-08	6.19504e-11	cg02299500	127049126	5.892	0.638367	0.129957	0.426581	0.572201	0.718167	0.851502	RALGPS1;RALGPS1;RALGPS1;RALGPS1	NM_001190730;NM_001190729;NM_014636;NM_001190728	Body;Body;Body;Body	.
chr2_168455128_168455154	TG	STK39;CERS6	intergenic	Colon, transverse	176	-0.014544	0.284877	2.39238e-14	4.52335e-08	2.50186e-11	cg16439691	168455691	0.55	0.291319	0.0827913	0.15278	0.23652	0.348313	0.424932	CERS6;CERS6	NM_001256126;NM_203463	TSS1500;TSS1500	N_Shore
chr11_74468691_74468727	CTTC	KCNE3;LIPT2	intergenic	Ovary	122	0.014301	0.385383	2.39488e-14	4.51985e-08	6.20007e-11	cg17718679	74467739	0.97	0.111751	0.0635532	0.0434347	0.0674859	0.137581	0.218333	KCNE3	NM_005472	TSS200	Island
chr13_74260553_74260629	TAAAA	LINC00402	downstream	Colon, transverse	170	-0.005186	0.293379	2.40253e-14	4.54254e-08	2.51108e-11	cg06043360	74211461	49.13	0.976006	0.0338133	0.955716	0.971424	0.986451	0.990829	.	.	.	.
chr9_697076_697104	TG	KANK1	intronic	Colon, transverse	176	-0.015959	0.284833	2.40538e-14	4.54794e-08	2.51267e-11	cg20353750	695218	1.872	0.673503	0.127829	0.453247	0.575442	0.764003	0.873727	KANK1;KANK1;KANK1	NM_001256876;NM_001256877;NM_015158	Body;Body;Body	.
chr7_144385677_144385727	TG	ARHGEF5;NOBOX	intergenic	Colon, transverse	176	0.015472	0.284775	2.42273e-14	4.58075e-08	2.5294e-11	cg05254924	144410962	25.26	0.959982	0.0618351	0.823367	0.969323	0.98771	0.991843	NOBOX	NM_001080413	TSS1500	.
chr16_12092285_12092305	GAAG	SNX29	intronic	Prostate	95	0.098988	0.466587	2.42905e-14	4.5662e-08	3.04413e-10	cg01574788	12090276	2.019	0.54113	0.097578	0.373925	0.48264	0.606939	0.700008	SNX29	NM_001080530	Body	.
chr7_128110674_128110704	TG	SND1;MIR129-1	intergenic	Ovary	122	0.02349	0.385236	2.42996e-14	4.58605e-08	6.28227e-11	cg00914028	128122039	11.35	0.331459	0.116191	0.122477	0.281583	0.420035	0.506722	.	.	.	.
chr11_74468691_74468727	CTTC	KCNE3;LIPT2	intergenic	Ovary	122	0.01439	0.385216	2.43456e-14	4.59473e-08	6.28554e-11	cg11775521	74467750	0.959	0.101587	0.0581613	0.0411172	0.0581573	0.136384	0.207638	KCNE3	NM_005472	TSS200	Island
chr17_77031374_77031426	AGAA	LOC105371899;SNHG20	intergenic	Colon, transverse	176	-0.007078	0.284713	2.44144e-14	4.61611e-08	2.54752e-11	cg10742138	77031499	0.099	0.918458	0.0465872	0.844781	0.895228	0.948838	0.96852	.	.	.	.
chr17_78433913_78433994	AGGG	DNAH17	intronic	Lung	177	0.006759	0.283321	2.44653e-14	4.62713e-08	2.29406e-11	cg17899417	78438258	4.3045	0.479347	0.063289	0.372404	0.43705	0.517539	0.579339	DNAH17	NM_173628	Body	.
chr7_99145088_99145118	AC	SMURF1	upstream	Lung	177	0.024208	0.283314	2.44881e-14	4.63144e-08	2.29506e-11	cg05967295	99144013	1.09	0.0616855	0.033378	0.0342102	0.0439854	0.0626218	0.140687	SMURF1;SMURF1;SMURF1;SMURF1	NM_181349;NM_181349;NM_020429;NM_020429	1stExon;5'UTR;5'UTR;1stExon	Island
chr19_36572718_36572742	TATC	ZNF529	intronic	Colon, transverse	176	0.031653	0.284678	2.45205e-14	4.63619e-08	2.55719e-11	cg22164251	36527532	45.198	0.153821	0.0693411	0.0701447	0.0995703	0.201254	0.275699	ZNF260;ZNF260;ZNF260;ZNF260	NM_001166038;NM_001166037;NM_001166036;NM_001012756	5'UTR;5'UTR;5'UTR;5'UTR	N_Shore
chr17_2066372_2066392	TG	SMG6	intronic	Ovary	122	0.081188	0.385123	2.45706e-14	4.6372e-08	6.33498e-11	cg05945782	2051692	14.69	0.677182	0.120365	0.478548	0.608801	0.75978	0.847564	MIR212	NR_029625	TSS1500	Island
chr7_22805988_22806024	TC	IL6;TOMM7	intergenic	Lung	177	-0.011566	0.283281	2.45882e-14	4.65038e-08	2.30331e-11	cg04907244	22855176	49.17	0.401109	0.0812923	0.268554	0.349207	0.454081	0.539594	SNORD93	NR_003075	TSS1500	S_Shore
chr6_30444022_30444073	AG	RPP21;HLA-E	intergenic	Ovary	122	0.006096	0.385087	2.46599e-14	4.65405e-08	6.34932e-11	cg26690915	30453441	9.3935	0.476321	0.0724775	0.375884	0.432201	0.511185	0.58798	.	.	.	S_Shore
chr17_3907290_3907328	GT	P2RX1	intronic	Colon, transverse	176	-0.016651	0.284628	2.4672e-14	4.66483e-08	2.57054e-11	cg20347269	3904863	2.446	0.730458	0.0736636	0.606607	0.685735	0.786402	0.834336	P2RX1;P2RX1	NM_002558;NM_002558	ExonBnd;Body	.
chr17_81646837_81646865	TTTG	TSPAN10	intronic	Colon, transverse	176	0.026783	0.284626	2.46758e-14	4.66554e-08	2.57054e-11	cg26808297	81653748	6.897	0.496566	0.100471	0.338908	0.433111	0.55632	0.673958	PDE6G;PDE6G	NR_026872;NM_002602	Body;5'UTR	.
chr17_17193553_17193579	TG	MPRIP	downstream	Lung	177	-0.00861	0.283225	2.4758e-14	4.68248e-08	2.31806e-11	cg14282727	17147019	46.547	0.913768	0.0356394	0.846032	0.894881	0.941422	0.959281	MPRIP;MPRIP	NM_201274;NM_015134	Body;Body	.
chr17_81646837_81646865	TTTG	TSPAN10	intronic	Ovary	122	0.017211	0.385025	2.48107e-14	4.68251e-08	6.37944e-11	cg16592596	81653317	6.466	0.258218	0.0654791	0.185192	0.220318	0.282673	0.360661	PDE6G;PDE6G	NM_002602;NR_026872	5'UTR;Body	.
chr20_31846442_31846476	AG	FOXS1	upstream	Lung	177	0.008089	0.283206	2.48158e-14	4.69341e-08	2.32117e-11	cg01213864	31812619	33.84	0.37594	0.0576553	0.288181	0.338106	0.40815	0.470891	.	.	.	.
chr21_42530595_42530655	AC	SLC37A1	intronic	Colon, transverse	176	-0.002073	0.284574	2.48366e-14	4.69595e-08	2.58587e-11	cg20002045	42499561	31.064	0.942251	0.0383725	0.867207	0.929375	0.969088	0.98476	SLC37A1	NM_018964	TSS200	S_Shelf
chr2_66440068_66440092	AC	MEIS1-AS2	ncRNA_intronic	Lung	177	-0.010159	0.283196	2.48486e-14	4.69962e-08	2.32211e-11	cg07849384	66432404	7.676	0.264708	0.0641295	0.163904	0.219401	0.311439	0.366273	.	.	.	N_Shore
chr2_43331918_43331946	AC	THADA	intronic	Lung	177	-0.008768	0.283192	2.48599e-14	4.70175e-08	2.32211e-11	cg08715262	43301345	30.587	0.836227	0.0841705	0.684004	0.774881	0.90149	0.952612	THADA;THADA;THADA	NR_073394;NM_022065;NM_001083953	Body;Body;Body	.
chr15_47348728_47348766	GA	SEMA6D	intronic	Lung	177	-0.003272	0.283191	2.48626e-14	4.70228e-08	2.32211e-11	cg10474158	47384009	35.262	0.870135	0.0656731	0.757292	0.823697	0.920045	0.956064	SEMA6D	NM_001198999	5'UTR	.
chr20_3350124_3350191	AC	C20orf194	intronic	Ovary	122	0.020621	0.384989	2.48982e-14	4.69902e-08	6.39323e-11	cg16251671	3313821	36.3365	0.706894	0.105711	0.551557	0.616276	0.786924	0.833319	C20orf194	NM_001009984	Body	.
chr15_90038707_90038741	TG	ZNF710	intronic	Colon, transverse	176	0.013375	0.2845	2.50641e-14	4.73896e-08	2.60813e-11	cg07863416	90061063	22.339	0.63036	0.101451	0.48704	0.558046	0.709831	0.809863	ZNF710	NM_198526	5'UTR	.
chr6_29726559_29726583	TG	HLA-F	intronic	Ovary	122	0.028614	0.384901	2.51161e-14	4.74016e-08	6.44043e-11	cg08451469	29743811	17.24	0.845748	0.0499825	0.752562	0.812198	0.885218	0.908152	LOC285830;LOC285830	NR_026972;NR_026973	Body;Body	.
chr6_41109069_41109127	TC	ADCY10P1	ncRNA_exonic	Ovary	122	0.010981	0.384833	2.52868e-14	4.77237e-08	6.4754e-11	cg09580153	41100985	8.113	0.877491	0.0734481	0.716931	0.847741	0.926463	0.955008	NFYA;NFYA;LOC221442	NM_021705;NM_002505;NR_026938	3'UTR;3'UTR;TSS200	Island
chr12_113406089_113406115	TG	SDS;SDSL	intergenic	Colon, transverse	176	-0.009552	0.284401	2.5371e-14	4.79699e-08	2.63861e-11	cg16604086	113422638	16.536	0.263146	0.0399905	0.1954	0.240672	0.290387	0.326537	SDSL	NM_138432	5'UTR	.
chr1_204493524_204493554	AC	PIK3C2B	intronic	Lung	177	0.010232	0.28299	2.54879e-14	4.82053e-08	2.37699e-11	cg20240347	204496456	2.917	0.8278	0.0604001	0.701927	0.801183	0.871157	0.900452	.	.	.	S_Shore
chr22_37150086_37150130	CA	IL2RB	intronic	Colon, transverse	176	0.013603	0.284326	2.56078e-14	4.84177e-08	2.66178e-11	cg07278285	37158735	8.627	0.863339	0.0633812	0.754376	0.822921	0.9092	0.953015	.	.	.	.
chr5_135723380_135723414	CA	SLC25A48	intronic	Lung	177	0.00545	0.282952	2.56106e-14	4.84374e-08	2.38624e-11	cg26199963	135746014	22.617	0.865742	0.0497067	0.787822	0.833031	0.895686	0.955317	.	.	.	.
chr17_79173205_79173247	ACAT	RBFOX3	intronic	Lung	177	-0.016365	0.282951	2.56123e-14	4.84406e-08	2.38624e-11	cg09456992	79168694	4.532	0.846457	0.0550421	0.732951	0.824586	0.884927	0.914893	RBFOX3	NM_001082575	5'UTR	.
chr13_111091179_111091217	CA	LINC00431;LINC00368	intergenic	Ovary	122	-0.00964	0.384688	2.56494e-14	4.8408e-08	6.55935e-11	cg09819732	111093514	2.316	0.504303	0.0776443	0.387894	0.450272	0.557755	0.6165	.	.	.	S_Shore
chr6_56255334_56255374	GT	COL21A1	intronic	Colon, transverse	176	-0.013307	0.284297	2.56989e-14	4.85899e-08	2.66978e-11	cg17410797	56248236	7.118	0.638508	0.0566283	0.551931	0.601878	0.67522	0.728093	COL21A1	NM_030820	TSS1500	S_Shore
chr6_110979738_110979775	TTTA	GTF3C6;RPF2	intergenic	Lung	177	0.082361	0.282895	2.57917e-14	4.87799e-08	2.40177e-11	cg05213296	110981526	1.7695	0.439388	0.161222	0.140045	0.333049	0.547378	0.652413	RPF2	NM_032194	TSS1500	N_Shore
chr6_29953121_29953160	TAAC	HLA-A;HCG9	intergenic	Ovary	122	-0.060028	0.384587	2.59065e-14	4.88932e-08	6.61613e-11	cg04007531	29965734	12.5935	0.378696	0.121861	0.176899	0.298908	0.466989	0.571035	.	.	.	.
chr11_123188407_123188476	TCC	CLMP	intronic	Prostate	95	-0.03065	0.465835	2.59554e-14	4.87917e-08	3.20998e-10	cg14103893	123188231	0.2105	0.296094	0.0918917	0.158715	0.219641	0.362254	0.446971	CLMP	NM_024769	Body	.
chr14_68275794_68275840	CA	RAD51B	intronic	Colon, transverse	176	0.015372	0.284116	2.62773e-14	4.96834e-08	2.72686e-11	cg18825221	68283245	7.428	0.50319	0.158985	0.286424	0.38238	0.602656	0.803072	RAD51L1;RAD51L1;RAD51L1	NM_133509;NM_002877;NM_133510	Body;Body;Body	.
chr11_297577_297600	GT	IFITM5	downstream	Lung	177	0.011801	0.282744	2.62777e-14	4.9699e-08	2.44582e-11	cg24503261	299629	2.0405	0.834939	0.0482087	0.750118	0.806846	0.868273	0.908515	IFITM5	NM_001025295	TSS200	Island
chr4_17573702_17573730	TG	CLRN2;LAP3	intergenic	Lung	177	-0.036995	0.282719	2.63569e-14	4.98489e-08	2.45012e-11	cg02294690	17580361	6.645	0.414036	0.141138	0.165658	0.313237	0.512928	0.622453	LAP3	NM_015907	Body	S_Shelf
chr4_17577191_17577249	GCGGGCGCACACGAAT	LAP3	UTR5	Lung	177	0.038853	0.282718	2.63628e-14	4.986e-08	2.45012e-11	cg02294690	17580361	3.141	0.414036	0.141138	0.165658	0.313237	0.512928	0.622453	LAP3	NM_015907	Body	S_Shelf
chr16_1299861_1299901	TTCA	TPSD1;UBE2I	intergenic	Colon, transverse	176	-0.05025	0.284086	2.63753e-14	4.98687e-08	2.73553e-11	cg24984195	1311782	11.901	0.276469	0.0841735	0.141706	0.216986	0.339775	0.409421	UBE2I;UBE2I;UBE2I;UBE2I	NM_194260;NM_194261;NM_194259;NM_003345	5'UTR;5'UTR;5'UTR;5'UTR	S_Shore
chr3_13633954_13633994	AC	FBLN2	intronic	Lung	177	0.004975	0.282698	2.64283e-14	4.99838e-08	2.455e-11	cg14789121	13634021	0.047	0.374452	0.057261	0.288939	0.337102	0.407102	0.474337	FBLN2;FBLN2;FBLN2	NM_001165035;NM_001998;NM_001004019	Body;Body;Body	N_Shelf
chr12_50086479_50086500	TGG	SMARCD1	intronic	Colon, transverse	176	0.007759	0.284031	2.6556e-14	5.02103e-08	2.75265e-11	cg15405652	50136194	49.7045	0.928651	0.0432814	0.827271	0.919836	0.957698	0.973817	CERS5;CERS5;CERS5	NR_104035;NM_001281731;NM_147190	Body;Body;Body	.
chr1_36402886_36402899	TA	LSM10;OSCP1	intergenic	Colon, transverse	161	-0.009483	0.306307	2.65695e-14	5.02359e-08	2.75265e-11	cg20948151	36398337	4.5555	0.887821	0.0673581	0.762233	0.84813	0.940292	0.965066	LSM10	NM_032881	TSS1500	S_Shore
chr21_35714725_35714749	AGGTG	LOC100506403;MIR802	intergenic	Prostate	95	0.1261	0.465556	2.66016e-14	5.00065e-08	3.2684e-10	cg03546627	35732949	18.212	0.757975	0.175763	0.460033	0.662027	0.951277	0.98704	.	.	.	.
chr19_16369676_16369708	GT	EPS15L1	intronic	Colon, transverse	176	-0.006954	0.284008	2.66313e-14	5.03529e-08	2.75755e-11	cg26449731	16338651	31.041	0.381295	0.0646794	0.281958	0.338648	0.420567	0.483116	.	.	.	.
chr1_198179798_198179814	GT	NEK7	intronic	Lung	175	0.020754	0.285368	2.67136e-14	5.05235e-08	2.48029e-11	cg24144046	198179848	0.042	0.0723457	0.0277796	0.0368877	0.0523197	0.0865921	0.126711	NEK7	NM_133494	5'UTR	.
chr20_3093164_3093178	GCCCCAG	AVP;UBOX5-AS1	intergenic	Ovary	122	0.026535	0.384269	2.67347e-14	5.04563e-08	6.80922e-11	cg11962310	3093270	0.099	0.173566	0.0511209	0.0906917	0.142387	0.204092	0.261492	.	.	.	Island
chr22_29818403_29818477	AC	ASCC2	intronic	Prostate	95	-0.004735	0.465399	2.69706e-14	5.07001e-08	3.27365e-10	cg02384897	29818230	0.21	0.842739	0.0825431	0.704383	0.791049	0.914107	0.939815	ASCC2;ASCC2	NM_001242906;NM_032204	Body;Body	.
chr7_43758344_43758390	GGGGCCAGGCACACCGTGAG	BLVRA	upstream	Prostate	95	0.023287	0.46539	2.69926e-14	5.07415e-08	3.27365e-10	cg04391064	43758240	0.127	0.106412	0.0712428	0.0456125	0.060646	0.124447	0.22307	BLVRA	NM_000712	TSS1500	Island
chr8_143268838_143268859	TGC	GLI4	intronic	Ovary	122	-0.010759	0.384128	2.71092e-14	5.11632e-08	6.87743e-11	cg02518968	143230653	38.1955	0.610952	0.066038	0.53651	0.569259	0.634749	0.736454	.	.	.	S_Shore
chr11_74468691_74468727	CTTC	KCNE3;LIPT2	intergenic	Ovary	122	0.016906	0.384127	2.71118e-14	5.11681e-08	6.87743e-11	cg18838431	74467755	0.954	0.336973	0.0703271	0.248516	0.288096	0.387768	0.456608	KCNE3	NM_005472	TSS1500	Island
chr10_80247768_80247791	CCG	LOC100130698	ncRNA_exonic	Ovary	122	0.03615	0.384069	2.72675e-14	5.14619e-08	6.90567e-11	cg00549523	80254532	6.7525	0.685402	0.0738997	0.558959	0.635489	0.735721	0.799112	.	.	.	.
chr16_84197184_84197206	TG	LOC654780;ADAD2	upstream;downstream	Ovary	122	-0.006132	0.384058	2.72963e-14	5.15163e-08	6.90567e-11	cg08370757	84196984	0.211	0.351433	0.0536587	0.271773	0.320705	0.380193	0.437446	ADAD2;ADAD2	NM_139174;NM_001145400	3'UTR;3'UTR	.
chr17_43038123_43038169	AC	RND2;BRCA1	intergenic	Colon, transverse	176	0.025638	0.283805	2.73041e-14	5.16249e-08	2.82412e-11	cg14648161	43029974	8.172	0.797033	0.0603419	0.700593	0.755081	0.838706	0.899029	RND2	NM_005440	3'UTR	.
chr6_29726559_29726583	TG	HLA-F	intronic	Colon, transverse	176	0.076053	0.283784	2.73746e-14	5.17582e-08	2.82987e-11	cg10648573	29680571	46	0.675521	0.140019	0.439343	0.550128	0.782195	0.840546	.	.	.	.
chr2_66876260_66876362	TCCT	LINC01797;LINC01799	intergenic	Lung	177	-0.004185	0.282401	2.74142e-14	5.18486e-08	2.54409e-11	cg19333495	66904346	28.035	0.928407	0.044024	0.832026	0.913336	0.956667	0.973071	LOC101060019	NR_110169	TSS200	.
chr1_200351789_200351819	GT	LINC00862	ncRNA_intronic	Lung	176	0.029243	0.283768	2.74283e-14	5.18752e-08	2.54415e-11	cg07138399	200303087	48.717	0.486215	0.101092	0.33003	0.417586	0.548657	0.665735	.	.	.	S_Shore
chr22_40004267_40004317	ATTTT	FAM83F	intronic	Lung	177	0.012012	0.282385	2.74686e-14	5.19515e-08	2.54664e-11	cg21771250	40010045	5.753	0.369986	0.0648713	0.271385	0.325463	0.415658	0.469422	FAM83F	NM_138435	Body	.
chr3_65216767_65216809	AC	ADAMTS9-AS2;MAGI1	intergenic	Lung	175	-0.011862	0.285098	2.76129e-14	5.22243e-08	2.55751e-11	cg22300541	65174757	42.031	0.563763	0.0776684	0.456319	0.507069	0.616523	0.672419	.	.	.	.
chr20_5082234_5082252	TC	TMEM230	intronic	Colon, transverse	176	-0.015802	0.283705	2.76424e-14	5.22645e-08	2.85598e-11	cg19159701	5090366	8.123	0.742428	0.120676	0.53429	0.658235	0.827075	0.929132	.	.	.	.
chr2_239221609_239221651	AC	HDAC4	intronic	Colon, transverse	176	0.01042	0.283697	2.76713e-14	5.23191e-08	2.8567e-11	cg26495711	239247584	25.954	0.683318	0.118215	0.503888	0.60235	0.76309	0.879115	HDAC4	NM_006037	Body	.
chr3_126956600_126956628	GA	CHCHD6	intronic	Ovary	122	0.033907	0.383917	2.76793e-14	5.22391e-08	6.99318e-11	cg22146493	126956405	0.209	0.727651	0.12928	0.498251	0.633747	0.819121	0.938258	CHCHD6	NM_032343	Body	.
chr17_40600024_40600048	AC	CCR7;SMARCE1	intergenic	Colon, transverse	176	-0.005034	0.283604	2.79889e-14	5.29196e-08	2.88705e-11	cg22285710	40648877	48.841	0.243264	0.0618858	0.145811	0.199174	0.287136	0.349399	SMARCE1	NM_003079	TSS1500	S_Shore
chr12_66155335_66155359	GA	TMBIM4	intronic	Lung	177	-0.004146	0.282228	2.80086e-14	5.29728e-08	2.59162e-11	cg08806676	66129881	25.466	0.713505	0.0511336	0.62465	0.683125	0.746422	0.79936	LLPH;LLPH-AS1	NM_032338;NR_125724	5'UTR;TSS1500	N_Shore
chr10_71996386_71996420	CT	CHST3	intronic	Ovary	122	0.071419	0.383776	2.8066e-14	5.2969e-08	7.08141e-11	cg05405171	72044937	48.534	0.640522	0.140314	0.382657	0.543292	0.769091	0.817072	.	.	.	.
chr5_67245649_67245693	AGGA	CD180;LINC02242	intergenic	Prostate	95	0.020577	0.464875	2.82423e-14	5.30907e-08	3.40325e-10	cg11553311	67245760	0.089	0.7791	0.0826147	0.627229	0.732282	0.832467	0.893889	.	.	.	.
chr4_8391001_8391073	TGTATA	ACOX3	intronic	Ovary	122	0.031807	0.383696	2.82876e-14	5.33871e-08	7.12778e-11	cg14888815	8392780	1.743	0.591146	0.0898138	0.453142	0.523819	0.647273	0.740411	ACOX3;ACOX3	NM_003501;NM_001101667	Body;Body	.
chr3_177687164_177687226	TG	LINC00578	ncRNA_intronic	Ovary	122	-0.024038	0.383639	2.84477e-14	5.36892e-08	7.15856e-11	cg13444270	177694784	7.589	0.710633	0.212182	0.238646	0.579028	0.883293	0.945032	LINC00578	NR_047568	Body	.
chr11_14302073_14302111	AC	RRAS2	intronic	Colon, transverse	176	-0.006199	0.283362	2.88343e-14	5.4518e-08	2.97263e-11	cg25993427	14259611	42.481	0.713145	0.0510728	0.613106	0.682701	0.748865	0.786676	SPON1	NM_006108	Body	Island
chr17_80097900_80097954	AAAAG	CCDC40	intronic	Colon, transverse	176	0.011793	0.28333	2.89482e-14	5.47335e-08	2.98275e-11	cg21238619	80105969	8.042	0.328872	0.066493	0.214786	0.289381	0.375271	0.429289	GAA;GAA;GAA	NM_001079804;NM_000152;NM_001079803	Body;Body;Body	Island
chr21_35205673_35205719	AC	RUNX1;LOC100506403	intergenic	Colon, transverse	176	-0.007165	0.283319	2.89891e-14	5.48107e-08	2.98533e-11	cg10719727	35205546	0.15	0.162299	0.0662164	0.0661241	0.111874	0.203848	0.271545	.	.	.	.
chr17_79023704_79023738	CA	C1QTNF1-AS1	ncRNA_intronic	Lung	177	-0.011801	0.281939	2.90257e-14	5.48964e-08	2.68385e-11	cg25146577	79023809	0.088	0.433057	0.0499331	0.358933	0.401532	0.465057	0.511089	C1QTNF1;C1QTNF1;C1QTNF1-AS1;C1QTNF1-AS1;C1QTNF1	NM_198594;NM_030968;NR_040018;NR_040019;NM_153372	TSS1500;TSS1500;Body;Body;5'UTR	N_Shore
chr20_49694640_49694700	GGAAAG	B4GALT5	intronic	Lung	177	0.010181	0.281937	2.90337e-14	5.49115e-08	2.68385e-11	cg03469093	49694750	0.08	0.925906	0.0440885	0.855442	0.894432	0.963046	0.980954	B4GALT5	NM_004776	Body	.
chr17_78433913_78433994	AGGG	DNAH17	intronic	Colon, transverse	176	0.007446	0.283303	2.90465e-14	5.49194e-08	2.98962e-11	cg17899417	78438258	4.3045	0.563866	0.0608373	0.44543	0.53485	0.601597	0.655849	DNAH17	NM_173628	Body	.
chr2_84928475_84928527	ATAAA	TMSB10;KCMF1	intergenic	Lung	177	-0.034607	0.281902	2.91601e-14	5.51506e-08	2.6929e-11	cg11736510	84960035	31.534	0.662348	0.103932	0.504731	0.590811	0.739685	0.836334	.	.	.	.
chr3_111977308_111977324	AC	PHLDB2	downstream	Lung	177	0.024289	0.281874	2.92605e-14	5.53405e-08	2.70085e-11	cg08979515	111978728	1.412	0.113762	0.0567094	0.0590145	0.078047	0.138653	0.215393	ABHD10	NM_018394	TSS1500	N_Shore
chr11_3154910_3154931	ATA	OSBPL5	intronic	Lung	177	0.045354	0.281859	2.93137e-14	5.5441e-08	2.70444e-11	cg18415791	3156794	1.8735	0.656486	0.0857915	0.526538	0.601671	0.717013	0.795256	OSBPL5;OSBPL5;OSBPL5	NM_020896;NM_001144063;NM_145638	5'UTR;5'UTR;5'UTR	N_Shelf
chr11_112245791_112245829	CA	PTS;PLET1	intergenic	Colon, transverse	176	0.003417	0.283203	2.94046e-14	5.55964e-08	3.02425e-11	cg12822818	112226058	19.752	0.031022	0.0167151	0.0131531	0.0192676	0.0377797	0.0656622	PTS	NM_000317	TSS1500	N_Shore
chr14_23567689_23567701	CAGCGG	LOC102724814	ncRNA_exonic	Colon, transverse	176	-0.015506	0.2832	2.94149e-14	5.56159e-08	3.02425e-11	cg23162655	23567977	0.282	0.0737082	0.0392852	0.0262777	0.0473901	0.0916656	0.131737	AP1G2;AP1G2;AP1G2;LOC102724814	NM_001282475;NM_003917;NM_001282474;NR_110555	TSS1500;TSS200;TSS200;Body	S_Shore
chr15_57593188_57593215	CA	GCOM1;MYZAP	intronic	Lung	177	0.003394	0.281822	2.94509e-14	5.57006e-08	2.71445e-11	cg01728659	57607677	14.4755	0.685787	0.075649	0.5526	0.637818	0.734753	0.809272	GCOM1;GCOM1;GCOM1;GCOM1;GCOM1;MYZAP;MYZAP;GCOM1;GCOM1;GCOM1	NR_104369;NR_104371;NR_104368;NR_104370;NR_104367;NM_152451;NM_001018100;NM_001018091;NM_001018090;NM_001285900	Body;Body;Body;Body;Body;Body;Body;Body;Body;Body	.
chr12_124118313_124118368	TG	ZNF664-RFLNA	intronic	Ovary	122	-0.024184	0.383286	2.9456e-14	5.55922e-08	7.40242e-11	cg15989926	124123329	4.9885	0.435221	0.182472	0.142884	0.297658	0.578226	0.729111	.	.	.	.
chr8_1023857_1023899	TG	DLGAP2	intronic	Colon, transverse	176	-0.014718	0.283185	2.94691e-14	5.57183e-08	3.02817e-11	cg04851639	1070857	46.979	0.812515	0.0968045	0.649464	0.751601	0.899237	0.936211	.	.	.	.
chr12_106075286_106075318	AC	NUAK1	intronic	Ovary	122	-0.01184	0.383248	2.95646e-14	5.57971e-08	7.41983e-11	cg24577940	106075468	0.166	0.845727	0.110729	0.71156	0.816527	0.907464	0.953188	NUAK1	NM_014840	Body	.
chr7_55585197_55585245	GT	VOPP1;FKBP9P1	intergenic	Lung	177	-0.008155	0.281771	2.96349e-14	5.60486e-08	2.73008e-11	cg04227949	55573967	11.254	0.452577	0.0628593	0.363088	0.411665	0.494084	0.566052	VOPP1	NM_030796	TSS1500	S_Shore
chr10_119275613_119275647	CA	GRK5	intronic	Lung	177	-0.030127	0.281759	2.96811e-14	5.6136e-08	2.73301e-11	cg03297029	119291339	15.709	0.848222	0.111999	0.480043	0.84951	0.899816	0.931833	GRK5	NM_005308	Body	.
chr8_406754_406778	CCCCACGC	FBXO25	upstream	Prostate	95	-0.075661	0.464249	2.98411e-14	5.60962e-08	3.56426e-10	cg04820136	405580	1.186	0.71461	0.080003	0.541882	0.690157	0.766539	0.79274	FBXO25;FBXO25;FBXO25	NM_012173;NM_183421;NM_183420	TSS1500;TSS1500;TSS1500	N_Shore
chr2_9800479_9800519	ATGA	YWHAQ;TAF1B	intergenic	Ovary	122	-0.014562	0.383149	2.98561e-14	5.63474e-08	7.48305e-11	cg23240213	9800840	0.341	0.724414	0.0424381	0.651681	0.700058	0.753436	0.797719	.	.	.	.
chr17_73192818_73192956	CGCGCCCGCCCCCT	COG1	upstream	Prostate	91	-0.051186	0.479095	2.99577e-14	5.63154e-08	3.56426e-10	cg02452435	73192053	0.834	0.238743	0.123365	0.0562111	0.14454	0.31802	0.468046	COG1	NM_018714	TSS1500	N_Shore
chr11_71376268_71376296	AGAGAT	SHANK2;ACTE1P	intergenic	Colon, transverse	176	0.051466	0.283037	3.00115e-14	5.67439e-08	3.07889e-11	cg00690106	71344020	32.262	0.607749	0.080189	0.520681	0.551292	0.629233	0.774089	.	.	.	.
chr2_149033917_149033935	TG	KIF5C;LYPD6B	intergenic	Lung	177	-0.041491	0.281645	3.01005e-14	5.69292e-08	2.76893e-11	cg24027965	149038272	4.346	0.326231	0.0727187	0.211964	0.270023	0.379074	0.435217	LYPD6B	NM_177964	TSS200	N_Shore
chr14_88004845_88004873	TGAA	GPR65	upstream	Colon, transverse	176	0.067767	0.283001	3.01459e-14	5.69979e-08	3.09099e-11	cg26245531	87992872	11.987	0.0780358	0.0895567	0.0108788	0.0182893	0.105419	0.276766	GALC;GALC	NM_000153;NM_001037525	Body;Body	Island
chr6_157899892_157899904	GT	SNX9	intronic	Lung	177	-0.004843	0.281619	3.01987e-14	5.71148e-08	2.77661e-11	cg16913865	157934100	34.202	0.969341	0.0134761	0.943485	0.963488	0.97957	0.984587	SNX9	NM_016224	Body	.
chr16_56300008_56300037	GT	GNAO1	intronic	Lung	177	0.007	0.281586	3.03224e-14	5.73487e-08	2.78662e-11	cg00417823	56296356	3.6665	0.68343	0.0478741	0.604647	0.65461	0.716438	0.765658	GNAO1;GNAO1	NM_020988;NM_138736	Body;Body	.
chr17_9768850_9768878	TTAT	USP43;DHRS7C	intergenic	Lung	176	0.026884	0.282923	3.04347e-14	5.75613e-08	2.79559e-11	cg15458017	9768957	0.093	0.518387	0.125467	0.325045	0.433029	0.611788	0.738356	.	.	.	N_Shelf
chr17_73192818_73192956	CGCGCCCGCCCCCT	COG1	upstream	Colon, transverse	172	-0.017703	0.288526	3.04413e-14	5.75565e-08	3.1179e-11	cg01818128	73228188	35.301	0.763006	0.0909875	0.630569	0.70263	0.831234	0.894026	FAM104A;FAM104A;FAM104A;FAM104A;FAM104A	NM_001289412;NM_001098832;NM_032837;NM_001289411;NM_001289410	TSS1500;Body;Body;Body;Body	N_Shelf
chr10_46295583_46295624	GTTAGA	ANTXRL	intronic	Lung	177	0.011471	0.281542	3.04867e-14	5.76596e-08	2.79901e-11	cg13803966	46297556	1.9525	0.889735	0.0412663	0.828252	0.856387	0.92312	0.954962	ANTXRL	NM_001278688	Body	.
chr6_30440598_30440629	GTTT	RPP21;HLA-E	intergenic	Ovary	122	0.047763	0.382906	3.05794e-14	5.77124e-08	7.65416e-11	cg26585701	30450788	10.1745	0.259878	0.130172	0.116595	0.174888	0.349284	0.476209	.	.	.	N_Shore
chr17_73234773_73234791	TG	C17orf80	intronic	Ovary	122	0.01941	0.382869	3.069e-14	5.79211e-08	7.67167e-11	cg26576875	73192929	41.853	0.166215	0.140825	0.0470529	0.0713173	0.255867	0.448414	COG1	NM_018714	TSS200	Island
chr17_75195122_75195155	TG	SUMO2;NUP85	intergenic	Colon, transverse	176	-0.009559	0.2828	3.0901e-14	5.84256e-08	3.16327e-11	cg14668889	75234732	39.5935	0.915225	0.0237785	0.877295	0.89999	0.93178	0.953805	NUP85	NM_024844	Body	.
chr10_53918707_53918765	AC	PCDH15	intronic	Ovary	122	-0.014716	0.382655	3.13437e-14	5.91549e-08	7.82473e-11	cg15286980	53908165	10.571	0.778793	0.120908	0.561579	0.710128	0.861548	0.955036	PCDH15;PCDH15;PCDH15;PCDH15;PCDH15;PCDH15;PCDH15;PCDH15;PCDH15;PCDH15;PCDH15;PCDH15	NM_001142763;NM_001142768;NM_001142767;NM_001142766;NM_033056;NM_001142773;NM_001142765;NM_001142764;NM_001142772;NM_001142771;NM_001142769;NM_001142770	Body;Body;Body;Body;Body;Body;Body;Body;Body;Body;Body;Body	.
chr15_64874657_64874705	TG	PLEKHO2;ANKDD1A	intergenic	Colon, transverse	176	0.010822	0.282679	3.13633e-14	5.92997e-08	3.20775e-11	cg03051384	64905684	31.003	0.177702	0.0837838	0.0727708	0.113428	0.227742	0.339055	.	.	.	Island
chr17_73192818_73192956	CGCGCCCGCCCCCT	COG1	upstream	Lung	172	-0.016312	0.288279	3.13684e-14	5.93271e-08	2.87856e-11	cg14148083	73228126	35.239	0.770089	0.061802	0.675019	0.724693	0.814056	0.877629	FAM104A;FAM104A;FAM104A;FAM104A;FAM104A	NM_001289412;NM_001098832;NM_032837;NM_001289411;NM_001289410	TSS1500;Body;Body;Body;Body	N_Shelf
chr7_73768119_73768159	GT	CLDN3	downstream	Colon, transverse	176	0.017983	0.282677	3.13694e-14	5.93114e-08	3.20775e-11	cg26010879	73742887	25.252	0.400672	0.0789302	0.275425	0.347231	0.455693	0.52654	.	.	.	S_Shelf
chr6_81941768_81941802	AC	LINC02542	ncRNA_intronic	Ovary	122	-0.012629	0.382628	3.14283e-14	5.93145e-08	7.83547e-11	cg14265429	81939670	2.115	0.265757	0.117631	0.148931	0.203784	0.2917	0.464681	.	.	.	.
chr7_73851985_73852055	CCTT	METTL27;TMEM270	intergenic	Colon, transverse	176	0.012737	0.282661	3.14327e-14	5.9431e-08	3.21248e-11	cg15318792	73842715	9.305	0.0819019	0.0602725	0.0232154	0.0336556	0.115843	0.18578	WBSCR27	NM_152559	TSS200	S_Shore
chr1_59379162_59379192	AC	FGGY	intronic	Colon, transverse	176	-0.007819	0.282642	3.15058e-14	5.95692e-08	3.21822e-11	cg14937388	59409433	30.256	0.662529	0.150799	0.377543	0.564595	0.779563	0.89763	FGGY;FGGY;FGGY;FGGY	NM_018291;NM_001244714;NM_001113411;NR_103473	Body;Body;Body;Body	.
chr17_17821152_17821174	AC	SREBF1	intronic	Lung	177	-0.014166	0.281242	3.16372e-14	5.98356e-08	2.90182e-11	cg21020221	17817866	3.297	0.619475	0.0547404	0.53645	0.582463	0.657209	0.706738	SREBF1;SREBF1	NM_004176;NM_001005291	Body;Body	.
chr6_29726559_29726583	TG	HLA-F	intronic	Colon, transverse	176	0.134456	0.282592	3.17023e-14	5.99408e-08	3.23654e-11	cg03198009	29680827	45.744	0.647418	0.243105	0.226935	0.418161	0.850019	0.92503	.	.	.	.
chr7_2810901_2810921	AAAG	GNA12	intronic	Colon, transverse	176	-0.037908	0.282585	3.17271e-14	5.99876e-08	3.23732e-11	cg00095626	2839038	28.127	0.819965	0.0844375	0.684352	0.75939	0.8851	0.953649	GNA12;GNA12	NM_007353;NM_001293092	Body;Body	.
chr1_207320876_207320893	GC	CD55	upstream	Colon, transverse	172	-0.01624	0.288122	3.1971e-14	6.04487e-08	3.26045e-11	cg00797651	207320991	0.1065	0.181437	0.11316	0.0436791	0.0860214	0.26146	0.381654	CD55;CD55	NM_001114752;NM_000574	TSS1500;TSS1500	N_Shore
chr3_194449044_194449090	AC	ATP13A3	intronic	Prostate	95	-0.029115	0.46344	3.20368e-14	6.02238e-08	3.76399e-10	cg00094913	194400220	48.847	0.568882	0.112427	0.404611	0.49815	0.630537	0.755463	GP5	NM_004488	TSS1500	S_Shore
chr22_27785056_27785096	CA	MN1	intronic	Colon, transverse	176	-0.026086	0.282497	3.20742e-14	6.0644e-08	3.26922e-11	cg24083051	27785097	0.021	0.240456	0.128546	0.0796025	0.136321	0.316602	0.477934	MN1	NM_002430	Body	.
chr19_13619280_13619318	TC	CACNA1A;CCDC130	intergenic	Ovary	122	0.015731	0.382384	3.21901e-14	6.07523e-08	8.00492e-11	cg17089917	13621526	2.227	0.793592	0.0872467	0.632403	0.732619	0.867394	0.926014	.	.	.	.
chr18_49502298_49502313	AAAAG	RPL17;LIPG	intergenic	Lung	176	-0.033605	0.282417	3.23881e-14	6.12558e-08	2.96588e-11	cg27565409	49487517	14.7885	0.307824	0.0730696	0.192763	0.253675	0.356281	0.432564	RPL17-C18orf32;RPL17-C18orf32;C18orf32;C18orf32	NM_001199356;NM_001199355;NM_001035005;NM_001199346	Body;Body;TSS1500;TSS1500	Island
chr2_188323650_188323688	TG	GULP1	intronic	Lung	177	0.007389	0.281049	3.23984e-14	6.12751e-08	2.96588e-11	cg26440297	188293805	29.864	0.13518	0.0496719	0.0600512	0.0986335	0.164772	0.215761	GULP1;GULP1;GULP1;GULP1;GULP1	NM_016315;NM_001252669;NM_001252668;NR_045563;NR_045562	5'UTR;5'UTR;5'UTR;Body;Body	S_Shore
chr12_121128987_121129005	TC	OASL;P2RX7	intergenic	Colon, transverse	176	-0.045881	0.282381	3.25348e-14	6.15148e-08	3.3108e-11	cg08688169	121132278	3.282	0.881164	0.0870809	0.719385	0.854113	0.937038	0.959249	P2RX7	NM_002562	TSS1500	.
chr1_119001963_119002056	CT	LOC105378933	upstream	Lung	177	0.004708	0.281012	3.2549e-14	6.156e-08	2.97823e-11	cg26570165	118999210	2.7995	0.188845	0.0431331	0.127098	0.157925	0.220648	0.273417	.	.	.	N_Shore
chr1_110153519_110153551	TG	SLC6A17	intronic	Ovary	122	-0.005123	0.382154	3.29271e-14	6.21432e-08	8.16248e-11	cg05783233	110152125	1.41	0.252526	0.0710676	0.170704	0.211592	0.282734	0.342046	SLC6A17	NM_001010898	5'UTR	S_Shore
chr17_76481952_76482003	AC	RHBDF2	intronic	Ovary	122	-0.004018	0.382145	3.29562e-14	6.21981e-08	8.16248e-11	cg16081441	76467478	14.4995	0.547159	0.0503296	0.467531	0.513689	0.577939	0.622339	AANAT;AANAT	NM_001088;NM_001166579	TSS200;Body	.
chr6_13496681_13496721	CA	GFOD1;SIRT5	intergenic	Ovary	122	-0.080348	0.382086	3.31485e-14	6.25612e-08	8.19937e-11	cg10307207	13522844	26.143	0.21652	0.203386	0.031337	0.0530605	0.301634	0.607654	.	.	.	.
chr10_70673264_70673282	GT	ADAMTS14	intronic	Ovary	122	-0.03518	0.382052	3.32607e-14	6.27728e-08	8.21634e-11	cg17856478	70695462	22.189	0.549974	0.0560507	0.464781	0.511286	0.585776	0.640499	ADAMTS14;ADAMTS14	NM_139155;NM_080722	Body;Body	.
chr17_42435728_42435826	ATTGT	CAVIN1;ATP6V0A1	intergenic	Colon, transverse	176	-0.011243	0.282157	3.344e-14	6.32262e-08	3.40108e-11	cg08575823	42441916	6.139	0.749398	0.131399	0.500793	0.665041	0.854089	0.907303	.	.	.	.
chr10_133181834_133181860	CA	KNDC1	intronic	Ovary	122	-0.008652	0.381994	3.34511e-14	6.31321e-08	8.23323e-11	cg22775138	133195315	13.468	0.925646	0.0469516	0.843283	0.913222	0.958387	0.969979	KNDC1	NM_152643	Body	.
chr1_153611917_153611952	CA	S100A16	intronic	Colon, transverse	176	0.019679	0.282152	3.34636e-14	6.32708e-08	3.40166e-11	cg02331910	153627355	15.4205	0.297619	0.115945	0.101279	0.21594	0.372013	0.487361	S100A13;S100A13;S100A1;S100A13;S100A13;S100A13	NM_005979;NM_001024211;NM_006271;NM_001024212;NM_001024210;NM_001024213	5'UTR;5'UTR;TSS1500;TSS200;5'UTR;TSS1500	.
chr17_49913835_49913919	GGA	TAC4;DLX4	intergenic	Ovary	122	-0.031519	0.381974	3.35142e-14	6.32513e-08	8.23585e-11	cg24859589	49914297	0.42	0.421768	0.131184	0.186735	0.329446	0.522964	0.598897	.	.	.	S_Shelf
chr5_58273217_58273259	AC	LINC02101;PLK2	intergenic	Lung	177	0.02276	0.28077	3.3532e-14	6.34191e-08	3.06224e-11	cg15854679	58260061	13.177	0.434023	0.0836795	0.279448	0.39007	0.490607	0.560647	.	.	.	.
chr2_215500493_215500521	GT	LOC102724849;LINC00607	intergenic	Colon, transverse	176	-0.023185	0.282129	3.35574e-14	6.34482e-08	3.40936e-11	cg23839703	215505539	5.032	0.722567	0.135086	0.471616	0.627035	0.815976	0.912234	.	.	.	.
chr11_14302073_14302111	AC	RRAS2	intronic	Lung	177	-0.006097	0.280757	3.35857e-14	6.35208e-08	3.06567e-11	cg06199346	14258787	43.305	0.634816	0.0643542	0.539897	0.585635	0.679063	0.747368	SPON1	NM_006108	Body	N_Shore
chr7_66683727_66683755	TTAT	RABGEF1	intronic	Ovary	122	-0.082932	0.381921	3.36923e-14	6.35874e-08	8.26884e-11	cg04981300	66664870	18.871	0.328433	0.141181	0.0939341	0.215025	0.427866	0.557399	LOC100996437	NR_110037	Body	.
chr5_55677926_55677962	TG	SLC38A9	intronic	Ovary	122	0.015002	0.381889	3.37954e-14	6.3782e-08	8.28338e-11	cg19060108	55714040	36.096	0.161375	0.138446	0.0434401	0.0660438	0.204222	0.382402	.	.	.	S_Shore
chr3_126513135_126513169	GT	UROC1	intronic	Lung	177	0.015401	0.280702	3.38178e-14	6.39596e-08	3.08388e-11	cg04546496	126530438	17.286	0.374563	0.0458912	0.297642	0.349873	0.406469	0.445469	CHST13;C3orf22	NM_152889;NR_130715	Body;Body	.
chr2_232527310_232527334	AG	CHRND	intronic	Ovary	122	-0.031852	0.381841	3.39574e-14	6.40878e-08	8.31229e-11	cg11695684	232526555	0.767	0.665469	0.0704121	0.56006	0.609189	0.710615	0.767672	CHRND	NM_000751	Body	S_Shelf
chr19_18482763_18482807	TTG	ELL	intronic	Lung	177	-0.009755	0.280656	3.40077e-14	6.43189e-08	3.09821e-11	cg25828334	18434758	48.027	0.871834	0.0397211	0.804318	0.847614	0.900396	0.924191	ISYNA1;ISYNA1;ISYNA1	NM_001170938;NM_001170939;NM_016368	3'UTR;3'UTR;3'UTR	Island
chr6_30440598_30440629	GTTT	RPP21;HLA-E	intergenic	Ovary	122	0.025563	0.381788	3.41342e-14	6.44213e-08	8.34473e-11	cg26690915	30453441	12.8275	0.476321	0.0724775	0.375884	0.432201	0.511185	0.58798	.	.	.	S_Shore
chr2_750206_750231	TTTAT	TMEM18;LINC01115	intergenic	Colon, transverse	176	-0.019691	0.281974	3.42008e-14	6.46646e-08	3.471e-11	cg05359777	741831	8.3875	0.557545	0.0771583	0.412771	0.513811	0.602927	0.672452	.	.	.	.
chr19_46429463_46429489	AC	CCDC8;PNMA8A	intergenic	Lung	177	0.019352	0.280593	3.42755e-14	6.48252e-08	3.1211e-11	cg25987744	46413331	16.145	0.144796	0.050872	0.0776384	0.107884	0.170457	0.234322	CCDC8;CCDC8	NM_032040;NM_032040	1stExon;5'UTR	Island
chr13_106916434_106916471	CCCGC	LINC00443;FAM155A	intergenic	Colon, transverse	176	-0.024336	0.281944	3.43274e-14	6.4904e-08	3.48198e-11	cg16497033	106917350	0.8975	0.651419	0.0541749	0.565425	0.615056	0.685813	0.743479	.	.	.	N_Shore
chr2_26092261_26092321	TG	RAB10	intronic	Lung	177	-0.027045	0.280567	3.43826e-14	6.50279e-08	3.12836e-11	cg06692384	26044029	48.262	0.886283	0.102863	0.678251	0.849526	0.956417	0.971542	RAB10	NM_016131	Body	.
chr2_108448106_108448131	AC	SULT1C4;GCC2	intergenic	Lung	177	-0.009109	0.280526	3.45572e-14	6.53581e-08	3.14222e-11	cg12964295	108448556	0.4375	0.344339	0.0624512	0.239577	0.29408	0.392298	0.438283	GCC2;GCC2	NM_181453;NR_028063	TSS1500;TSS1500	N_Shore
chr1_227371393_227371420	TC	CDC42BPA;ZNF678	intergenic	Lung	177	-0.03101	0.280518	3.45944e-14	6.54284e-08	3.14409e-11	cg07348845	227356839	14.5675	0.540944	0.0781962	0.413565	0.484039	0.591906	0.671224	.	.	.	.
chr21_35714725_35714749	AGGTG	LOC100506403;MIR802	intergenic	Prostate	95	0.169244	0.462549	3.46386e-14	6.51146e-08	4.01942e-10	cg10271422	35733091	18.354	0.690313	0.232204	0.313532	0.555676	0.957227	0.984781	.	.	.	.
chr11_71810941_71810969	TTTA	ALG1L9P	ncRNA_exonic	Colon, transverse	166	-0.009704	0.296257	3.46726e-14	6.55568e-08	3.51134e-11	cg04037447	71806114	4.841	0.938707	0.0339246	0.870348	0.925847	0.961874	0.972363	ALG1L9P;ALG1L9P	NR_073386;NR_073388	Body;Body	.
chr13_42331595_42331635	TG	AKAP11;LINC02341	intergenic	Colon, transverse	176	0.012291	0.281841	3.47656e-14	6.57327e-08	3.51888e-11	cg12797987	42334069	2.454	0.862094	0.0543915	0.774211	0.826833	0.901187	0.949845	.	.	.	.
chr5_77640216_77640254	TG	OTP;TBCA	intergenic	Lung	177	0.031927	0.280475	3.47749e-14	6.57698e-08	3.15897e-11	cg15382620	77625200	15.035	0.766299	0.0955052	0.565406	0.719875	0.833924	0.883811	.	.	.	N_Shelf
chr17_2384597_2384627	GT	MNT	UTR3	Ovary	122	0.022186	0.381595	3.47874e-14	6.56541e-08	8.48245e-11	cg15932532	2392195	7.583	0.518377	0.0543062	0.432251	0.481101	0.550095	0.610198	MNT	NM_020310	Body	N_Shore
chr12_52875798_52875840	CA	KRT78;KRT8	intergenic	Colon, transverse	176	-0.005545	0.281819	3.48601e-14	6.59112e-08	3.52563e-11	cg02259081	52874649	1.17	0.22362	0.0857182	0.10226	0.162403	0.269026	0.376258	.	.	.	S_Shore
chr1_94808700_94808716	CA	SLC44A3-AS1	ncRNA_intronic	Colon, transverse	176	-0.014394	0.281815	3.48754e-14	6.59401e-08	3.52563e-11	cg22424108	94819975	11.267	0.130588	0.0432841	0.0674918	0.0960783	0.160972	0.190889	SLC44A3;SLC44A3	NM_001114106;NM_152369	TSS1500;TSS1500	N_Shore
chr4_3376247_3376293	AC	RGS12	intronic	Colon, transverse	176	0.005828	0.281785	3.50054e-14	6.6186e-08	3.53558e-11	cg05154546	3371828	4.442	0.815298	0.0735397	0.680877	0.773886	0.862727	0.938841	RGS12;RGS12;RGS12	NM_198229;NM_198227;NM_002926	Body;Body;Body	N_Shore
chr1_177489844_177489882	CA	LINC01645;LINC01741	intergenic	Prostate	95	0.021314	0.462362	3.52101e-14	6.6189e-08	4.06068e-10	cg03190640	177517809	27.946	0.729124	0.127887	0.497898	0.630042	0.832151	0.915328	.	.	.	.
chr15_70568873_70568931	GT	LINC02205;LINC02204	intergenic	Lung	177	0.012053	0.280286	3.55961e-14	6.7323e-08	3.22892e-11	cg15139473	70566420	2.482	0.627528	0.0880992	0.51951	0.558153	0.678634	0.818915	.	.	.	.
chr10_79334119_79334139	TTCC	ZMIZ1;PPIF	intergenic	Lung	177	-0.022838	0.280273	3.56514e-14	6.74276e-08	3.23239e-11	cg04634316	79334525	0.396	0.966701	0.032089	0.901203	0.967791	0.980169	0.986388	.	.	.	.
chr2_218257935_218257971	TTGG	ARPC2;GPBAR1	intergenic	Colon, transverse	176	-0.018016	0.281621	3.57204e-14	6.75378e-08	3.60586e-11	cg04731861	218221058	36.895	0.66506	0.137744	0.43438	0.579838	0.755151	0.870969	ARPC2;ARPC2	NM_152862;NM_005731	Body;Body	S_Shelf
chr4_101352817_101352864	AC	FLJ20021;BANK1	intergenic	Lung	177	-0.017119	0.280254	3.57392e-14	6.75937e-08	3.2388e-11	cg02147683	101330739	22.1015	0.751059	0.0953292	0.580097	0.687325	0.830457	0.878773	MIR1255A;PPP3CA;PPP3CA;PPP3CA	NR_031656;NM_001130691;NM_000944;NM_001130692	TSS1500;Body;Body;Body	.
chr21_35714725_35714749	AGGTG	LOC100506403;MIR802	intergenic	Colon, transverse	176	0.052413	0.281576	3.59147e-14	6.79052e-08	3.62161e-11	cg03771136	35733324	18.587	0.80934	0.102496	0.60269	0.765022	0.881243	0.937494	.	.	.	.
chr3_183491093_183491123	TTTGTT	KLHL6	UTR3	Prostate	95	0.091807	0.462028	3.62541e-14	6.81515e-08	4.15558e-10	cg02939781	183491069	0.039	0.782351	0.141983	0.517307	0.687654	0.898169	0.960625	KLHL6	NM_130446	3'UTR	N_Shore
chr17_76070850_76070880	CA	SRP68	intronic	Colon, transverse	176	0.009822	0.281482	3.63318e-14	6.86938e-08	3.66172e-11	cg19022866	76077752	6.887	0.485073	0.0493584	0.403779	0.454502	0.51634	0.565143	ZACN	NM_180990	TSS1500	S_Shore
chr2_25161590_25161611	GCT	POMC	exonic	Colon, transverse	176	-0.04809	0.281399	3.67055e-14	6.94005e-08	3.69742e-11	cg06846259	25161785	0.1845	0.646324	0.0660479	0.538309	0.606179	0.687557	0.751576	POMC;POMC	NM_000939;NM_001035256	Body;Body	Island
chr12_57693386_57693438	ATGT	OS9	upstream	Lung	177	-0.028659	0.280032	3.67282e-14	6.94641e-08	3.32683e-11	cg09271407	57693174	0.238	0.379041	0.0732328	0.276095	0.338682	0.41741	0.506962	OS9;OS9;OS9;OS9;OS9;OS9;OS9;OS9	NM_001261422;NM_001261420;NM_001261423;NM_001261421;NM_001017958;NM_001017957;NM_001017956;NM_006812	TSS1500;TSS1500;TSS1500;TSS1500;TSS1500;TSS1500;TSS1500;TSS1500	N_Shore
chr18_11018382_11018434	GT	PIEZO2	intronic	Colon, transverse	176	0.012889	0.281384	3.67718e-14	6.95258e-08	3.70212e-11	cg22603770	11005529	12.879	0.744722	0.10337	0.580141	0.672759	0.821649	0.921731	PIEZO2	NM_022068	Body	.
chr10_305972_305994	AT	DIP2C	intronic	Lung	173	-0.018507	0.285506	3.69675e-14	6.99167e-08	3.3453e-11	cg02122937	306728	0.745	0.797808	0.0561172	0.743417	0.78471	0.823747	0.851613	DIP2C	NM_014974	Body	.
chr6_33950590_33950622	GT	MIR7159;MIR1275	intergenic	Colon, transverse	176	-0.007643	0.281336	3.6991e-14	6.99402e-08	3.7222e-11	cg12765567	33950951	0.345	0.350461	0.104288	0.183661	0.27284	0.402525	0.527897	.	.	.	.
chr19_576962_576978	TG	BSG	intronic	Lung	177	-0.023852	0.279974	3.69943e-14	6.99674e-08	3.34612e-11	cg09629510	574762	2.208	0.811708	0.0645401	0.691913	0.774545	0.857687	0.912051	BSG;BSG;BSG;BSG	NM_198590;NM_198591;NM_198589;NM_001728	5'UTR;Body;Body;Body	S_Shore
chr7_149263265_149263305	GT	ZNF783	intronic	Ovary	116	-0.011282	0.396402	3.72001e-14	7.02077e-08	9.03574e-11	cg00601727	149292642	29.357	0.427315	0.0607045	0.343036	0.384018	0.457492	0.516463	ZNF783	NR_015357	Body	N_Shore
chr20_46008772_46008818	CA	MMP9	upstream	Colon, transverse	176	-0.005461	0.281186	3.76782e-14	7.12395e-08	3.78732e-11	cg04656101	46016375	7.58	0.58853	0.0437188	0.522084	0.553921	0.620578	0.666374	MMP9	NM_004994	3'UTR	S_Shore
chr6_29726559_29726583	TG	HLA-F	intronic	Lung	177	0.059214	0.279793	3.78257e-14	7.15397e-08	3.41805e-11	cg25699073	29680604	45.967	0.918497	0.109429	0.662596	0.871289	0.984917	0.990982	.	.	.	.
chr2_108448106_108448131	AC	SULT1C4;GCC2	intergenic	Colon, transverse	176	-0.003987	0.281112	3.80239e-14	7.18932e-08	3.81801e-11	cg01745370	108448671	0.5525	0.0654847	0.0275309	0.0322554	0.0465162	0.0807095	0.115144	GCC2;GCC2	NR_028063;NM_181453	TSS1500;TSS1500	N_Shore
chr20_45283315_45283349	AC	SLPI;MATN4	intergenic	Colon, transverse	176	-0.027679	0.281102	3.80672e-14	7.19751e-08	3.82033e-11	cg10713431	45304564	21.232	0.426001	0.0741625	0.318774	0.377867	0.462451	0.571202	MATN4;MATN4;MATN4	NM_030592;NM_030590;NM_003833	Body;Body;Body	Island
chr3_189672628_189672729	GAAG	TP63	intronic	Lung	177	0.011675	0.279731	3.81176e-14	7.20919e-08	3.43979e-11	cg17309090	189631429	41.2495	0.889527	0.068976	0.773201	0.845351	0.946843	0.972838	TP63;TP63;TP63;TP63;TP63;TP63	NM_003722;NM_001114979;NM_001114978;NM_003722;NM_001114979;NM_001114978	5'UTR;5'UTR;5'UTR;1stExon;1stExon;1stExon	.
chr11_5248755_5248800	AC	HBG1	intronic	Lung	177	-0.006692	0.27973	3.81209e-14	7.20981e-08	3.43979e-11	cg05133853	5243778	4.9995	0.462336	0.0605816	0.358543	0.42255	0.504897	0.55443	HBBP1	NR_001589	TSS200	.
chr9_93113511_93113555	CA	CARD19	downstream	Lung	177	-0.022669	0.279706	3.82336e-14	7.23114e-08	3.44668e-11	cg26885274	93095666	17.867	0.0942139	0.0735128	0.0374621	0.0513951	0.102662	0.235401	C9orf89	NM_032310	TSS1500	Island
chr3_54058079_54058115	TG	SELENOK;CACNA2D3	intergenic	Lung	177	-0.013814	0.279689	3.83134e-14	7.24622e-08	3.45222e-11	cg01296889	54088005	29.908	0.14978	0.0746251	0.0452093	0.0910888	0.205349	0.278008	.	.	.	Island
chr6_3457091_3457125	CTC	LOC643327	ncRNA_intronic	Colon, transverse	176	0.008748	0.281041	3.83561e-14	7.25213e-08	3.84728e-11	cg00476032	3446011	11.097	0.866561	0.0350329	0.813822	0.839752	0.888869	0.933174	SLC22A23;SLC22A23	NM_021945;NM_015482	TSS1500;Body	.
chr1_200674111_200674139	TGAA	DDX59-AS1	ncRNA_intronic	Lung	177	0.01002	0.279674	3.83847e-14	7.25971e-08	3.457e-11	cg25945003	200668896	5.229	0.0628976	0.0268391	0.0292645	0.0448296	0.0737306	0.116127	LOC101929224;DDX59	NR_110787;NM_001031725	TSS1500;5'UTR	N_Shore
chr17_50554885_50554929	TG	SPATA20	intronic	Colon, transverse	176	-0.009366	0.281014	3.84822e-14	7.27597e-08	3.85788e-11	cg26442630	50547827	7.08	0.337126	0.0942141	0.198547	0.266413	0.40695	0.501467	SPATA20;SPATA20;SPATA20	NM_001258373;NM_001258372;NM_022827	5'UTR;Body;Body	S_Shore
chr22_50013546_50013609	GT	IL17REL	upstream	Lung	177	-0.008546	0.279573	3.88649e-14	7.35053e-08	3.49859e-11	cg12009803	50010482	3.0955	0.44514	0.0505558	0.370448	0.409108	0.477683	0.537737	IL17REL	NM_001001694	5'UTR	Island
chr1_46198518_46198555	GGC	POMGNT1	intronic	Ovary	110	-0.024276	0.412671	3.89566e-14	7.35228e-08	9.45023e-11	cg04036898	46198926	0.3895	0.1775	0.0628212	0.0933339	0.130583	0.212943	0.270926	POMGNT1;POMGNT1	NR_024332;NM_017739	Body;TSS1500	.
chr11_14302073_14302111	AC	RRAS2	intronic	Lung	177	-0.006926	0.279508	3.9176e-14	7.40937e-08	3.52491e-11	cg22961513	14259267	42.825	0.451788	0.0605236	0.368068	0.408538	0.491586	0.547637	SPON1	NM_006108	Body	Island
chr7_72081407_72081423	TG	CALN1	intronic	Colon, transverse	176	0.007206	0.280854	3.92453e-14	7.42026e-08	3.93231e-11	cg11375451	72114329	32.914	0.749936	0.0834281	0.63107	0.694597	0.795451	0.897905	CALN1;CALN1	NM_001017440;NM_031468	Body;Body	.
chr17_45922486_45922518	AC	MAPT	intronic	Colon, transverse	176	0.003839	0.280835	3.93362e-14	7.43743e-08	3.93932e-11	cg16520312	45894105	28.397	0.120102	0.0507493	0.0538358	0.0796717	0.150572	0.209803	MAPT;LOC100128977;MAPT;MAPT;MAPT;MAPT;MAPT	NM_001123066;NR_024559;NM_016835;NM_005910;NM_016841;NM_001123067;NM_016834	TSS1500;Body;TSS1500;TSS1500;TSS1500;TSS1500;TSS1500	Island
chr5_132416257_132416285	GT	IRF1-AS1	ncRNA_intronic	Lung	177	0.014231	0.279467	3.93747e-14	7.44694e-08	3.5411e-11	cg14196790	132369343	46.928	0.198215	0.079369	0.0648629	0.143109	0.25729	0.330538	SLC22A5	NM_003060	TSS1500	N_Shore
chr11_27472968_27473046	GGT	LGR4-AS1	ncRNA_intronic	Colon, transverse	176	0.031791	0.280761	3.9696e-14	7.50546e-08	3.97114e-11	cg14346046	27473245	0.238	0.344205	0.109744	0.160785	0.276606	0.422413	0.531369	LGR4	NM_018490	TSS1500	S_Shore
chr11_109422133_109422160	GGC	C11orf87	upstream	Colon, transverse	176	-0.006015	0.280722	3.98845e-14	7.54112e-08	3.9879e-11	cg11473876	109422077	0.0695	0.0452166	0.0378171	0.0141577	0.021414	0.0531418	0.123557	C11orf87	NM_207645	TSS200	N_Shore
chr1_18478670_18478723	AGGC	IGSF21;KLHDC7A	intergenic	Lung	177	0.021611	0.279345	3.99717e-14	7.55986e-08	3.59309e-11	cg24076588	18482065	3.3685	0.649091	0.0690453	0.546322	0.596413	0.688583	0.771607	KLHDC7A	NM_152375	1stExon	N_Shore
chr1_11069227_11069259	GT	EXOSC10	intronic	Colon, transverse	176	-0.006607	0.280657	4.02021e-14	7.60117e-08	4.01541e-11	cg00375145	11068830	0.413	0.760021	0.10297	0.559012	0.69658	0.833379	0.917843	EXOSC10;EXOSC10	NM_002685;NM_001001998	Body;Body	.
chr3_105368223_105368263	AG	ALCAM	intronic	Colon, transverse	176	-0.00126	0.280609	4.0443e-14	7.6467e-08	4.0352e-11	cg03376719	105368096	0.147	0.0424273	0.0150438	0.0225196	0.0326002	0.0506524	0.0721214	ALCAM	NM_001627	Body	N_Shore
chr6_29735181_29735207	CA	HLA-F-AS1	ncRNA_intronic	Colon, transverse	165	-0.016264	0.296448	4.05307e-14	7.66328e-08	4.04182e-11	cg06486622	29750342	15.148	0.585185	0.0544002	0.489859	0.548442	0.620854	0.672123	LOC285830;LOC285830	NR_026972;NR_026973	TSS1500;TSS1500	S_Shore
chr6_80083052_80083084	TG	TTK;BCKDHB	intergenic	Colon, transverse	176	0.056604	0.280554	4.0715e-14	7.69814e-08	4.05592e-11	cg08355045	80077812	5.256	0.625384	0.202058	0.283704	0.463609	0.785455	0.919033	.	.	.	.
chr6_89848834_89848880	AC	CASP8AP2	intronic	Lung	177	0.008878	0.279192	4.07306e-14	7.70339e-08	3.65952e-11	cg23505970	89820040	28.817	0.136151	0.0380598	0.0680603	0.111307	0.16305	0.185957	MDN1	NM_014611	TSS1500	S_Shore
chr3_15498469_15498485	CA	COLQ	intronic	Ovary	122	0.020728	0.379977	4.07748e-14	7.69542e-08	9.85329e-11	cg21174565	15499035	0.558	0.924538	0.0476197	0.819779	0.902458	0.959264	0.974284	COLQ;COLQ;COLQ	NM_080538;NM_080539;NM_005677	TSS200;Body;Body	.
chr8_109643147_109643173	CA	SYBU	UTR5	Ovary	122	0.065867	0.379956	4.08613e-14	7.71174e-08	9.86156e-11	cg20876538	109643661	0.501	0.694664	0.0908587	0.533236	0.633491	0.757369	0.834705	SYBU;SYBU;SYBU;SYBU;SYBU;SYBU;SYBU;SYBU;SYBU;SYBU;SYBU;SYBU;SYBU;SYBU;SYBU	NM_001099756;NM_001099755;NM_001099749;NM_001099746;NM_001099753;NM_001099754;NM_017786;NM_001099743;NM_001099752;NM_001099751;NM_001099750;NM_001099748;NM_001099747;NM_001099745;NM_001099744	TSS1500;5'UTR;5'UTR;5'UTR;Body;Body;Body;Body;Body;Body;Body;Body;Body;Body;Body	N_Shore
chr2_67351349_67351395	AC	LINC01828;ETAA1	intergenic	Lung	177	0.035188	0.27915	4.09423e-14	7.74342e-08	3.67509e-11	cg03332173	67342699	8.673	0.942711	0.123059	0.636878	0.979774	0.987137	0.99156	.	.	.	.
chr9_69037286_69037304	GAA	FXN	intronic	Lung	176	0.002619	0.280481	4.10836e-14	7.77015e-08	3.68603e-11	cg14656297	69036415	0.88	0.0614006	0.0362444	0.0318539	0.0443176	0.070481	0.0952677	FXN;FXN;FXN	NM_001161706;NM_000144;NM_181425	Body;Body;Body	S_Shore
chr22_41410618_41410644	GT	TEF;TOB2	intergenic	Lung	177	-0.022717	0.279076	4.13187e-14	7.81462e-08	3.70438e-11	cg06850241	41449210	38.579	0.675571	0.0731294	0.557824	0.623623	0.725607	0.780791	.	.	.	S_Shore
chr20_50120268_50120296	AAAC	PEDS1	UTR3	Lung	177	0.05308	0.279069	4.13553e-14	7.82153e-08	3.70513e-11	cg02828104	50154263	33.981	0.501862	0.0897957	0.369847	0.43579	0.569689	0.647474	TMEM189;TMEM189;TMEM189;TMEM189-UBE2V1	NM_199129;NR_027889;NM_001162505;NM_199203	TSS1500;TSS1500;TSS1500;TSS1500	S_Shore
chr10_1045866_1045894	GT	IDI1	intronic	Colon, transverse	176	-0.010515	0.280384	4.15742e-14	7.86058e-08	4.13497e-11	cg07316943	1022550	23.33	0.725413	0.0779573	0.609664	0.683324	0.781436	0.843182	C10orf110;C10orf110;C10orf110;C10orf110;IDI2	NR_027709;NR_027708;NR_024628;NR_024629;NM_033261	TSS200;TSS200;TSS200;TSS200;Body	.
chr7_151059514_151059542	CCCCCG	SLC4A2	intronic	Colon, transverse	173	-0.022993	0.284516	4.16842e-14	7.88138e-08	4.14373e-11	cg09205595	151085452	25.924	0.491846	0.0718008	0.377229	0.443723	0.544842	0.612635	AGAP3;AGAP3	NM_031946;NM_001042535	TSS1500;TSS1500	N_Shore
chr19_16337310_16337354	AC	KLF2;EPS15L1	intergenic	Colon, transverse	176	-0.006618	0.280304	4.19828e-14	7.93784e-08	4.17123e-11	cg08231653	16366430	29.098	0.879084	0.0919936	0.707057	0.821824	0.948349	0.975798	EPS15L1;EPS15L1;EPS15L1;EPS15L1;EPS15L1	NR_047665;NM_001258374;NR_047666;NM_021235;NM_001258375	Body;Body;Body;Body;Body	.
chr6_158851288_158851312	ATTT	OSTCP1	ncRNA_intronic	Lung	177	0.039096	0.278914	4.21522e-14	7.97225e-08	3.77117e-11	cg07240190	158847217	4.083	0.843425	0.0941479	0.673265	0.778161	0.915606	0.970628	OSTCP1	NR_028496	Body	.
chr17_49995355_49995371	CT	DLX3	upstream	Ovary	122	0.015737	0.379599	4.23148e-14	7.98606e-08	1.01733e-10	cg07394955	49993335	2.028	0.0929614	0.0594352	0.0372572	0.0481576	0.127615	0.196487	DLX3	NM_005220	Body	Island
chr2_232527310_232527334	AG	CHRND	intronic	Lung	177	-0.025048	0.27888	4.23251e-14	8.00496e-08	3.78485e-11	cg20371266	232526071	1.251	0.193455	0.0598877	0.103735	0.149658	0.235721	0.290273	CHRND	NM_000751	TSS200	S_Shore
chr1_48762614_48762658	TG	AGBL4;BEND5	intronic	Colon, transverse	176	-0.010192	0.280226	4.23867e-14	8.01422e-08	4.20915e-11	cg24553170	48777800	15.164	0.552496	0.0843074	0.403761	0.507299	0.619094	0.677297	AGBL4;BEND5	NM_032785;NM_024603	Body;TSS1500	S_Shore
chr11_68865923_68866013	TCCTC	CPT1A;MRPL21	intergenic	Lung	177	0.021864	0.278794	4.27755e-14	8.09013e-08	3.82151e-11	cg21862992	68890915	24.947	0.545081	0.131265	0.358178	0.446017	0.613405	0.790831	.	.	.	.
chr17_2066372_2066392	TG	SMG6	intronic	Ovary	122	0.039117	0.379478	4.28182e-14	8.08107e-08	1.02813e-10	cg12789448	2076201	9.819	0.782351	0.0682022	0.679543	0.733489	0.829824	0.893718	SMG6;SMG6	NM_017575;NM_001170957	Body;Body	.
chr5_88788178_88788210	TTTA	MEF2C	intronic	Colon, transverse	176	0.033528	0.280143	4.28184e-14	8.09583e-08	4.24978e-11	cg21164553	88805343	17.149	0.825275	0.080834	0.694835	0.783144	0.877244	0.915213	MEF2C;MEF2C;MEF2C;MEF2C;MEF2C;MEF2C;MEF2C	NM_001193349;NM_001193348;NM_001308002;NM_001193347;NM_001193350;NM_002397;NM_001131005	Body;Body;Body;Body;Body;Body;Body	.
chr11_490771_490819	GT	PTDSS2	UTR3	Lung	177	0.001843	0.278782	4.28423e-14	8.10277e-08	3.82567e-11	cg03934478	495069	4.274	0.952279	0.0173251	0.927498	0.941072	0.964022	0.980115	RNH1;RNH1;RNH1;RNH1;RNH1;RNH1;RNH1;RNH1	NM_203386;NM_203385;NM_203389;NM_203384;NM_002939;NM_203388;NM_203387;NM_203383	Body;Body;Body;Body;Body;Body;Body;Body	Island
chr8_80140950_80140984	GT	TPD52	intronic	Colon, transverse	176	-0.011863	0.280135	4.28604e-14	8.10377e-08	4.25171e-11	cg04714581	80134805	6.162	0.887334	0.0773983	0.742046	0.841458	0.946623	0.966281	TPD52;TPD52;TPD52;TPD52;TPD52;TPD52;TPD52	NR_105037;NR_105036;NR_105035;NR_105034;NM_005079;NM_001025253;NM_001287144	Body;Body;Body;Body;Body;Body;Body	.
chr9_112181156_112181194	CA	SUSD1;PTBP3	intergenic	Lung	177	0.00997	0.278775	4.28798e-14	8.10986e-08	3.82721e-11	cg04291471	112181392	0.217	0.591571	0.0978904	0.411992	0.543327	0.6574	0.742482	MIR3134	NR_036085	Body	.
chr5_77852875_77852905	CA	TBCA;LOC101929154	intergenic	Lung	177	0.020854	0.278763	4.29436e-14	8.12193e-08	3.8311e-11	cg11012412	77851317	1.573	0.31524	0.0995344	0.176712	0.245769	0.376364	0.480926	.	.	.	Island
chr19_47003918_47003950	CA	ARHGAP35	UTR3	Lung	177	-0.064105	0.278738	4.30721e-14	8.14624e-08	3.84076e-11	cg08217381	46967799	36.135	0.44774	0.114242	0.181256	0.375016	0.535904	0.581261	ARHGAP35	NM_004491	Body	.
chr6_29726559_29726583	TG	HLA-F	intronic	Colon, transverse	176	0.080411	0.280085	4.31242e-14	8.15366e-08	4.27565e-11	cg08022281	29680568	46.003	0.668311	0.151187	0.403102	0.548273	0.782077	0.856333	.	.	.	.
chr2_113824117_113824250	ATCT	SLC35F5;ACTR3-AS1	intergenic	Prostate	95	0.006942	0.460032	4.31569e-14	8.11276e-08	4.8872e-10	cg16192086	113831400	7.2165	0.26575	0.12644	0.0861901	0.180167	0.326389	0.493885	LOC101060091	NR_110174	Body	.
chr5_100853967_100854010	TG	ST8SIA4	intronic	Lung	177	0.001676	0.278719	4.31764e-14	8.16597e-08	3.84824e-11	cg21338373	100864967	10.9785	0.936925	0.0224164	0.899858	0.922117	0.955805	0.966632	ST8SIA4	NM_005668	Body	.
chr10_119052368_119052398	TG	EIF3A	intronic	Ovary	122	0.003835	0.379291	4.36125e-14	8.23097e-08	1.04587e-10	cg09530275	119087450	35.067	0.36701	0.0725931	0.280436	0.319321	0.39626	0.482474	.	.	.	.
chr12_132584819_132584852	AC	FBRSL1	UTR3	Ovary	122	-0.027989	0.379265	4.37212e-14	8.25148e-08	1.04714e-10	cg25130710	132583166	1.6695	0.629645	0.11976	0.484133	0.548164	0.688576	0.853692	FBRSL1	NM_001142641	Body	Island
chr6_170450937_170450970	TG	FAM120B;PSMB1	intergenic	Lung	177	-0.025993	0.278612	4.37479e-14	8.27406e-08	3.89734e-11	cg09161874	170464908	13.9545	0.771262	0.056043	0.686748	0.734551	0.806455	0.873798	.	.	.	.
chr15_85601608_85601648	TG	AKAP13	intronic	Ovary	122	0.028462	0.379233	4.38597e-14	8.27763e-08	1.04913e-10	cg18088723	85584320	17.308	0.839834	0.14624	0.567538	0.732203	0.966349	0.978527	AKAP13;AKAP13	NM_007200;NM_006738	Body;Body	.
chr1_998743_998784	GCGGAGCGGAGGGC	HES4	downstream	Lung	177	-0.018256	0.278591	4.38615e-14	8.29553e-08	3.90511e-11	cg05505459	976615	22.1485	0.166105	0.0884948	0.0593081	0.0836419	0.239175	0.307867	C1orf170	NR_027693	Body	N_Shore
chr2_223838221_223838269	ATTT	AP1S3	upstream	Lung	177	-0.016733	0.278559	4.40325e-14	8.32788e-08	3.91716e-11	cg11345402	223820781	17.464	0.808658	0.0640311	0.699727	0.775052	0.853049	0.901239	AP1S3;AP1S3;AP1S3	NR_110906;NR_110905;NM_001039569	Body;Body;Body	.
chr3_183959052_183959082	AC	ABCC5	intronic	Colon, transverse	176	0.01529	0.279857	4.43487e-14	8.38518e-08	4.39244e-11	cg09230938	184004660	45.593	0.690381	0.0871231	0.54791	0.640551	0.7472	0.822183	ABCC5;ABCC5	NM_005688;NM_001023587	Body;Body	.
chr3_42215501_42215525	GT	TRAK1	intronic	Colon, transverse	176	-0.021908	0.279847	4.44011e-14	8.39508e-08	4.39533e-11	cg04558973	42202865	12.648	0.867464	0.0331613	0.809302	0.844406	0.89665	0.914059	TRAK1;TRAK1	NM_001042646;NM_014965	Body;Body	Island
chr14_92691943_92691978	CA	RIN3;LGMN	intergenic	Colon, transverse	176	0.01753	0.279824	4.45296e-14	8.41938e-08	4.40249e-11	cg05157625	92687208	4.7525	0.350655	0.0963869	0.214855	0.275315	0.429527	0.508915	RIN3	NM_024832	Body	Island
chr20_46008772_46008818	CA	MMP9	upstream	Colon, transverse	176	-0.009435	0.279821	4.45433e-14	8.42197e-08	4.40249e-11	cg04145601	46012830	4.035	0.669589	0.0769145	0.542007	0.617234	0.72568	0.790598	MMP9	NM_004994	Body	N_Shore
chr11_14906477_14906513	TG	CYP2R1;CALCA	intergenic	Ovary	122	-0.021906	0.379067	4.45796e-14	8.4135e-08	1.065e-10	cg25251204	14905910	0.585	0.20085	0.101386	0.0560038	0.12521	0.265426	0.366625	.	.	.	Island
chr1_18940562_18940606	GGAT	IFFO2	intronic	Lung	177	0.029517	0.278398	4.49122e-14	8.49425e-08	3.98791e-11	cg11237901	18945634	5.05	0.532543	0.0603558	0.441155	0.491125	0.572255	0.628658	IFFO2	NM_001136265	Body	.
chr17_34157870_34157918	GT	ASIC2;LINC01989	intergenic	Ovary	122	0.007133	0.378907	4.52831e-14	8.54627e-08	1.08044e-10	cg25304405	34158133	0.239	0.450589	0.111218	0.296849	0.374529	0.521621	0.634686	ACCN1	NM_001094	TSS1500	S_Shore
chr17_39956234_39956300	TTTCTTTCT	LRRC3C;GSDMA	intergenic	Lung	177	-0.00529	0.278321	4.53427e-14	8.57568e-08	4.02236e-11	cg24910161	39962945	6.678	0.583946	0.0493571	0.499116	0.549629	0.617735	0.659952	GSDMA	NM_178171	TSS200	.
chr3_156127884_156127919	GT	KCNAB1	intronic	Ovary	122	-0.030093	0.378886	4.53765e-14	8.56389e-08	1.0813e-10	cg09000155	156160823	32.9215	0.212625	0.128064	0.0516172	0.0951171	0.315949	0.416253	KCNAB1;KCNAB1;KCNAB1	NM_001308217;NM_172160;NM_003471	Body;Body;Body	.
chr3_49202495_49202545	TG	IHO1	intronic	Lung	177	0.010595	0.278304	4.5437e-14	8.59352e-08	4.02884e-11	cg11002923	49199894	2.626	0.790985	0.0756596	0.655825	0.742557	0.852107	0.90854	CCDC36;CCDC36	NM_001135197;NM_178173	5'UTR;5'UTR	Island
chr9_4133825_4133875	AC	GLIS3	intronic	Colon, transverse	176	-0.005677	0.279658	4.54413e-14	8.59175e-08	4.48655e-11	cg11123501	4152282	18.432	0.697657	0.0827707	0.552053	0.644593	0.75575	0.817894	GLIS3;GLIS3	NM_152629;NM_001042413	TSS200;Body	.
chr12_105545640_105545691	TG	C12orf75;CASC18	intergenic	Colon, transverse	176	-0.025465	0.279618	4.56665e-14	8.63434e-08	4.50644e-11	cg03607813	105554470	8.8045	0.764321	0.119203	0.565912	0.685449	0.859469	0.931224	.	.	.	.
chr12_40107058_40107078	TTTGT	SLC2A13	upstream	Colon, transverse	176	-0.017053	0.279581	4.58737e-14	8.67351e-08	4.52452e-11	cg03988711	40156218	49.15	0.709613	0.0527071	0.622817	0.682349	0.741041	0.783429	.	.	.	.
chr3_186948528_186948570	GT	ST6GAL1	intronic	Ovary	122	-0.007665	0.378771	4.58873e-14	8.6603e-08	1.09209e-10	cg25691634	186948588	0.039	0.410676	0.0771393	0.32017	0.362871	0.44797	0.518637	ST6GAL1;ST6GAL1	NM_173216;NM_173217	5'UTR;5'UTR	.
chr20_3344590_3344640	AC	C20orf194	intronic	Ovary	122	0.021206	0.378709	4.61654e-14	8.71278e-08	1.09733e-10	cg09799930	3316764	27.851	0.658487	0.107396	0.48355	0.588463	0.735405	0.816722	C20orf194	NM_001009984	Body	.
chr6_149704887_149704927	AC	LATS1	intronic	Lung	177	0.01328	0.27817	4.61903e-14	8.73597e-08	4.09371e-11	cg15181151	149749013	44.106	0.761366	0.0759474	0.646472	0.707773	0.798514	0.906343	PCMT1	NM_005389	TSS1500	N_Shore
chr4_7824424_7824442	AC	AFAP1	intronic	Colon, transverse	176	-0.019785	0.279518	4.62284e-14	8.74057e-08	4.55713e-11	cg20187572	7800465	23.968	0.930281	0.0507034	0.833177	0.908304	0.963937	0.978924	AFAP1;AFAP1	NM_198595;NM_001134647	Body;Body	Island
chr11_118700777_118700813	TTTA	TREH;DDX6	intergenic	Lung	177	-0.015136	0.278129	4.64248e-14	8.78033e-08	4.11257e-11	cg27081704	118704036	3.241	0.843678	0.0553773	0.752039	0.806337	0.887385	0.924771	.	.	.	.
chr17_78169256_78169274	TG	SYNGR2	intronic	Ovary	122	0.017646	0.378583	4.6738e-14	8.82084e-08	1.10954e-10	cg17509128	78169711	0.446	0.693604	0.0495682	0.61305	0.658541	0.724453	0.769977	SYNGR2	NM_004710	Body	S_Shore
chr18_77055585_77055601	TC	MBP	intronic	Lung	177	-0.022959	0.278071	4.6758e-14	8.84335e-08	4.14014e-11	cg22258096	77056682	1.089	0.56017	0.0620489	0.45482	0.529525	0.596679	0.660829	MBP;MBP	NM_001025100;NM_001025101	Body;Body	N_Shore
chr1_156615557_156615573	CT	LOC101928177	ncRNA_intronic	Colon, transverse	176	0.022094	0.279412	4.68324e-14	8.85477e-08	4.61426e-11	cg00735267	156623876	8.311	0.273187	0.0464997	0.190851	0.243851	0.305275	0.343818	HAPLN2	NM_021817	Body	Island
chr1_89789561_89789604	CA	LRRC8C;LRRC8D	intergenic	Lung	177	0.025845	0.278051	4.68735e-14	8.8652e-08	4.14843e-11	cg07998124	89794600	5.0175	0.593965	0.101255	0.412365	0.528786	0.660326	0.746404	.	.	.	.
chr10_12838652_12838684	TTTA	CAMK1D;CCDC3	intergenic	Prostate	95	0.028179	0.459077	4.68982e-14	8.81606e-08	5.24765e-10	cg27497962	12835967	2.701	0.672524	0.101349	0.507691	0.604575	0.74322	0.816486	.	.	.	.
chr17_49995355_49995371	CT	DLX3	upstream	Ovary	122	0.01987	0.378541	4.69308e-14	8.85724e-08	1.11272e-10	cg02919799	49993424	1.939	0.11712	0.0810983	0.0413813	0.0608254	0.148217	0.27957	DLX3	NM_005220	Body	Island
chr10_88918281_88918305	CA	STAMBPL1	intronic	Lung	177	-0.006532	0.278038	4.69483e-14	8.87934e-08	4.1531e-11	cg14440853	88915677	2.616	0.947469	0.0202658	0.911686	0.937867	0.960478	0.974615	STAMBPL1	NM_020799	Body	.
chr5_443220_443278	GGC	EXOC3	UTR5	Lung	177	0.013665	0.277976	4.73041e-14	8.94664e-08	4.18263e-11	cg17553881	443872	0.623	0.420589	0.0971864	0.255173	0.348647	0.482217	0.57344	EXOC3;C5orf55	NM_007277;NM_138464	5'UTR;TSS1500	S_Shore
