## Supplementary Tables for "A phenome-wide association study of tandem repeat variation in 168,554 individuals from the UK Biobank" (part 61 of 82)

### Sheet: Table S9_GTEx mQTLs (continued)
Supplementary Table 9. Results of methylation QTL analysis in the GTEx cohort.
chr19_33453317_33453341	AAAT	PEPD	intronic	Lung	177	-0.018527	0.277957	4.74174e-14	8.96806e-08	4.19068e-11	cg01625851	33447911	5.418	0.868004	0.0778773	0.720111	0.826342	0.924529	0.969479	PEPD;PEPD;PEPD	NM_001166057;NM_001166056;NM_000285	Body;Body;Body	.
chr7_77295947_77295963	TG	CCDC146	downstream	Colon, transverse	176	-0.006268	0.279307	4.74367e-14	8.96903e-08	4.67137e-11	cg18259396	77278303	17.652	0.921667	0.0607037	0.817965	0.907412	0.958568	0.971717	CCDC146	NM_020879	Body	.
chr12_52231554_52231568	GT	LINC00592;KRT7	intergenic	Lung	177	-0.005842	0.277935	4.75445e-14	8.9921e-08	4.19995e-11	cg24658605	52232278	0.717	0.647544	0.0624878	0.554587	0.606417	0.68539	0.748008	KRT7	NM_005556	TSS1500	N_Shore
chr4_99643739_99643793	AC	C4orf54	intronic	Colon, transverse	176	-0.019029	0.279254	4.77438e-14	9.02711e-08	4.69917e-11	cg05468953	99643947	0.181	0.6992	0.11118	0.514004	0.618205	0.773027	0.869225	.	.	.	.
chr7_73851985_73852055	CCTT	METTL27;TMEM270	intergenic	Lung	177	0.011112	0.277842	4.8089e-14	9.09509e-08	4.24607e-11	cg15318792	73842715	9.305	0.0745313	0.0574676	0.0192411	0.0303744	0.107127	0.194504	WBSCR27	NM_152559	TSS200	S_Shore
chr20_23624838_23624934	AAAG	CST9;CST3	intergenic	Ovary	122	-0.012047	0.378292	4.80918e-14	9.07635e-08	1.13881e-10	cg13016333	23624313	0.573	0.675911	0.167382	0.388346	0.576441	0.805933	0.891088	.	.	.	.
chr15_41914040_41914058	TG	EHD4	intronic	Lung	177	0.045349	0.277798	4.83541e-14	9.14523e-08	4.26749e-11	cg05460307	41897407	16.642	0.746261	0.086685	0.613206	0.67581	0.813016	0.886067	.	.	.	N_Shelf
chr21_37463203_37463233	GT	DYRK1A	intronic	Lung	177	0.003729	0.277777	4.84772e-14	9.16849e-08	4.27635e-11	cg02486983	37430491	32.727	0.956174	0.0281735	0.904736	0.946814	0.97347	0.982963	DYRK1A;DYRK1A;DYRK1A;DYRK1A	NM_101395;NM_130438;NM_130436;NM_001396	Body;Body;Body;Body	.
chr11_109411986_109412031	GT	DDX10;C11orf87	intergenic	Lung	177	0.014462	0.277684	4.90336e-14	9.27374e-08	4.31939e-11	cg27471124	109422063	10.0545	0.100701	0.0371909	0.048532	0.0749334	0.127999	0.168226	C11orf87	NM_207645	TSS200	N_Shore
chr3_47022193_47022233	CA	SETD2	intronic	Lung	177	0.014236	0.277679	4.90641e-14	9.2795e-08	4.32006e-11	cg22292345	47010043	12.17	0.282624	0.0834853	0.148742	0.229232	0.341341	0.412932	LOC100129354	NR_024046	TSS1500	Island
chr20_57911270_57911342	AGGA	NKILA;LINC01742	intergenic	Colon, transverse	176	0.008751	0.279015	4.91659e-14	9.29598e-08	4.83662e-11	cg10011244	57911630	0.324	0.839934	0.0576488	0.743633	0.803053	0.878132	0.943194	.	.	.	.
chr6_135173418_135173486	AGAT	HBS1L;MYB	intergenic	Lung	177	-0.004493	0.27762	4.94228e-14	9.34734e-08	4.34962e-11	cg04875382	135180398	6.946	0.0684336	0.0188626	0.042297	0.0531082	0.0816062	0.0986471	MYB;MYB;MYB;MYB;MYB;MYB;MYB;MYB	NM_001161659;NM_001161660;NM_001130173;NM_001130172;NM_005375;NM_001161658;NM_001161656;NM_001161657	TSS1500;TSS1500;TSS1500;TSS1500;TSS1500;TSS1500;TSS1500;TSS1500	N_Shore
chr2_26735208_26735236	AC	KCNK3;SLC35F6	intergenic	Colon, transverse	176	-0.004355	0.278965	4.94641e-14	9.35235e-08	4.86342e-11	cg05240210	26735446	0.224	0.818748	0.0655149	0.71335	0.773783	0.859238	0.938541	.	.	.	.
chr19_47003918_47003950	CA	ARHGAP35	UTR3	Lung	177	-0.031047	0.27761	4.9484e-14	9.35891e-08	4.35298e-11	cg12800585	46968168	35.766	0.606755	0.0611124	0.504909	0.56386	0.652072	0.692354	ARHGAP35	NM_004491	Body	.
chr16_4220278_4220308	AC	SRL	intronic	Ovary	122	0.021211	0.377988	4.95395e-14	9.34958e-08	1.17016e-10	cg10065739	4208149	12.144	0.859818	0.0858832	0.675566	0.815006	0.932028	0.961137	SRL	NM_001098814	Body	.
chr1_154607722_154607752	AC	ADAR	intronic	Colon, transverse	176	0.019458	0.278936	4.96408e-14	9.38578e-08	4.87826e-11	cg04268125	154606908	0.829	0.5774	0.125608	0.376978	0.483474	0.663489	0.780796	ADAR;ADAR;ADAR;ADAR;ADAR	NM_001193495;NM_015841;NM_001111;NM_015840;NM_001025107	TSS1500;Body;Body;Body;5'UTR	N_Shore
chr8_72197713_72197798	ATAAC	TRPA1;LOC392232	intergenic	Lung	177	-0.007342	0.277576	4.96901e-14	9.3979e-08	4.36908e-11	cg13754617	72195138	2.6175	0.935289	0.0241824	0.889351	0.919007	0.952968	0.966247	.	.	.	.
chr9_87845094_87845134	TG	CTSLP8	ncRNA_intronic	Colon, transverse	176	0.005524	0.278882	4.99701e-14	9.44804e-08	4.90807e-11	cg21238961	87860146	15.032	0.895865	0.0383907	0.821276	0.874059	0.924491	0.950617	.	.	.	S_Shore
chr7_25488415_25488443	CT	NPVF;LOC646588	intergenic	Lung	177	0.006826	0.277476	5.03027e-14	9.51376e-08	4.42089e-11	cg17335338	25496666	8.237	0.557379	0.0670057	0.439476	0.517194	0.604037	0.656027	.	.	.	.
chr17_67391060_67391086	GT	PITPNC1	intronic	Colon, transverse	176	-0.022255	0.27882	5.03511e-14	9.52007e-08	4.94292e-11	cg16585554	67390738	0.335	0.720809	0.136335	0.467464	0.652277	0.816486	0.937724	PITPNC1;PITPNC1	NM_181671;NM_012417	Body;Body	.
chr2_239221609_239221651	AC	HDAC4	intronic	Ovary	122	0.01124	0.377812	5.04007e-14	9.51212e-08	1.18901e-10	cg01377051	239236879	15.249	0.915663	0.0447221	0.839053	0.88402	0.952753	0.972362	HDAC4	NM_006037	Body	.
chr7_129493182_129493228	TG	STRIP2;SMKR1	intergenic	Lung	177	-0.003563	0.277379	5.09031e-14	9.62731e-08	4.47158e-11	cg11337742	129498907	5.702	0.904197	0.0417607	0.834214	0.878604	0.935238	0.964638	.	.	.	N_Shelf
chr17_77868681_77868712	TG	LINC01987;LINC01973	intergenic	Ovary	122	-0.013894	0.377676	5.1072e-14	9.6388e-08	1.20335e-10	cg16597689	77852797	15.8995	0.851731	0.0562532	0.757747	0.814818	0.886906	0.945594	.	.	.	.
chr15_41145932_41146007	CG	INO80;EXD1	intergenic	Prostate	95	0.017714	0.458094	5.10837e-14	9.60286e-08	5.68217e-10	cg19891440	41152518	6.5485	0.851956	0.104366	0.65088	0.773444	0.943767	0.976637	.	.	.	.
chr7_39992070_39992104	AC	CDK13	intronic	Colon, transverse	176	0.019771	0.278675	5.12559e-14	9.69115e-08	5.02653e-11	cg13264672	39953841	38.246	0.17583	0.0936808	0.0414712	0.107794	0.243502	0.349325	CDK13;CDK13	NM_031267;NM_003718	Body;Body	S_Shore
chr19_18787841_18787917	TTTC	COMP	intronic	Lung	177	0.00702	0.277309	5.13422e-14	9.71036e-08	4.50806e-11	cg20185461	18788273	0.394	0.214098	0.0496265	0.138017	0.181391	0.243693	0.302511	COMP	NM_000095	Body	Island
chr4_106365938_106365958	AC	GIMD1	intronic	Colon, transverse	176	-0.011719	0.278658	5.13578e-14	9.71041e-08	5.03391e-11	cg19338966	106367254	1.306	0.957183	0.0185527	0.928048	0.94729	0.971106	0.981786	GIMD1	NM_001195138	1stExon	.
chr10_97818318_97818356	CA	SFRP5;LINC00866	intergenic	Colon, transverse	176	-0.008139	0.278647	5.14255e-14	9.72322e-08	5.03794e-11	cg23206907	97818556	0.219	0.583817	0.0531985	0.486789	0.547488	0.620483	0.668674	.	.	.	.
chr2_113824117_113824250	ATCT	SLC35F5;ACTR3-AS1	intergenic	Colon, transverse	176	0.005691	0.2786	5.1725e-14	9.77983e-08	5.06464e-11	cg09947379	113831312	7.1285	0.902302	0.0985719	0.690387	0.875317	0.968084	0.980252	LOC101060091	NR_110174	Body	.
chr20_5525902_5525937	AAAAG	LINC01729;GPCPD1	intergenic	Prostate	94	-0.047042	0.461562	5.17313e-14	9.72459e-08	5.72035e-10	cg10897282	5530103	4.1835	0.835491	0.215221	0.365043	0.719961	0.975523	0.985339	.	.	.	.
chr10_97218878_97218984	GT	ARHGAP19-SLIT1	ncRNA_intronic	Colon, transverse	173	-0.002208	0.282708	5.18809e-14	9.80932e-08	5.07729e-11	cg08980711	97185268	33.663	0.195835	0.049393	0.120242	0.158851	0.226295	0.277788	SLIT1	NM_003061	Body	N_Shore
chr6_29677768_29677796	AC	ZFP57	intronic	Prostate	95	-0.025211	0.457847	5.21898e-14	9.81078e-08	5.7373e-10	cg16885113	29680730	2.948	0.890403	0.142825	0.584277	0.807242	0.989072	0.993644	.	.	.	.
chr8_113378762_113378790	GT	CSMD3	intronic	Colon, transverse	176	0.016992	0.278496	5.23863e-14	9.90487e-08	5.12144e-11	cg27644795	113378515	0.261	0.688239	0.130053	0.471796	0.6057	0.767737	0.912702	CSMD3;CSMD3;CSMD3	NM_198124;NM_052900;NM_198123	TSS1500;Body;Body	.
chr10_102829164_102829209	AC	WBP1L;CYP17A1	intergenic	Lung	177	0.011661	0.277119	5.25559e-14	9.93991e-08	4.60821e-11	cg15744005	102869910	40.7235	0.182599	0.0565372	0.0888106	0.147577	0.214917	0.279526	AS3MT	NM_020682	Body	S_Shore
chr1_161140971_161141015	ATTT	LOC112543491;UFC1	intergenic	Ovary	120	0.026514	0.382378	5.25785e-14	9.92312e-08	1.2373e-10	cg09994595	161119549	21.444	0.269788	0.0891294	0.14541	0.215149	0.305094	0.402995	NIT1;NIT1;PFDN2;NIT1;NIT1	NM_005600;NM_001185092;NM_012394;NM_001185093;NM_001185094	Body;Body;TSS1500;Body;Body	S_Shore
chr11_118240732_118240784	AC	MPZL3	intronic	Colon, transverse	176	-0.006855	0.27841	5.29429e-14	1.00101e-07	5.17318e-11	cg15794034	118225060	15.698	0.396616	0.0801446	0.278406	0.337206	0.449077	0.528278	AMICA1;AMICA1	NM_001098526;NM_001098526	1stExon;5'UTR	.
chr10_59284031_59284053	TG	FAM13C	intronic	Lung	177	0.028441	0.277052	5.29907e-14	1.00221e-07	4.64418e-11	cg07899896	59283769	0.273	0.658993	0.0730824	0.544799	0.61079	0.708164	0.780166	FAM13C;FAM13C;FAM13C;FAM13C	NM_001143773;NM_001166698;NM_198215;NM_001001971	Body;Body;Body;Body	.
chr18_79376172_79376214	AC	ATP9B	intronic	Lung	177	-0.001385	0.277026	5.31637e-14	1.00549e-07	4.65287e-11	cg16128296	79331251	44.942	0.975053	0.0108851	0.956248	0.969106	0.982793	0.987467	ATP9B	NM_198531	Body	S_Shelf
chr8_74088083_74088148	AGAAT	LY96;JPH1	intergenic	Colon, transverse	176	-0.003497	0.278352	5.33183e-14	1.00811e-07	5.20448e-11	cg14084740	74088057	0.0585	0.969806	0.0144572	0.947582	0.964683	0.978038	0.987341	.	.	.	.
chr11_68511463_68511495	GT	PPP6R3	intronic	Lung	177	0.005674	0.276995	5.33662e-14	1.00932e-07	4.66843e-11	cg05295610	68541389	29.91	0.845251	0.0483105	0.759245	0.818133	0.880715	0.911237	PPP6R3;PPP6R3;PPP6R3;PPP6R3;PPP6R3;PPP6R3	NM_001164163;NM_018312;NM_001164162;NM_001164161;NM_001164160;NM_001164164	Body;Body;Body;Body;Body;Body	.
chr15_77112660_77112704	AC	PEAK1	UTR3	Colon, transverse	176	-0.021151	0.27834	5.3396e-14	1.00958e-07	5.20801e-11	cg26096415	77119155	6.473	0.0618816	0.0479918	0.0141621	0.0206536	0.0852161	0.15987	PEAK1	NM_024776	Body	.
chr1_162536242_162536274	TATT	UHMK1;UAP1	intergenic	Colon, transverse	176	0.054052	0.278338	5.34095e-14	1.00983e-07	5.20801e-11	cg00859178	162497418	38.84	0.76211	0.101196	0.578012	0.704652	0.837798	0.916759	UHMK1	NM_175866	TSS1500	N_Shore
chr8_144277789_144277831	GGGCAGGGGCGGTGC	BOP1	intronic	Ovary	122	-0.036455	0.377204	5.34848e-14	1.00942e-07	1.25706e-10	cg05745134	144278021	0.211	0.59855	0.0822471	0.472242	0.539655	0.656705	0.728119	BOP1	NM_015201	Body	Island
chr6_31307643_31307695	GGA	LINC02571;HLA-B	intergenic	Lung	177	0.042338	0.276954	5.36342e-14	1.01439e-07	4.68971e-11	cg02446475	31308030	0.361	0.381922	0.111339	0.224541	0.30135	0.451084	0.623047	.	.	.	N_Shore
chr11_118121338_118121371	CTT	TMPRSS4	UTR3	Colon, transverse	176	0.022295	0.278292	5.3713e-14	1.01557e-07	5.23221e-11	cg11526635	118118094	3.2605	0.787305	0.0655316	0.676703	0.741264	0.832242	0.890073	TMPRSS4;TMPRSS4;TMPRSS4;TMPRSS4;TMPRSS4;TMPRSS4;TMPRSS4	NM_001173552;NM_001173551;NM_019894;NM_001083947;NM_001290094;NM_001290096;NR_110734	3'UTR;3'UTR;3'UTR;3'UTR;3'UTR;3'UTR;Body	.
chr3_111977308_111977324	AC	PHLDB2	downstream	Lung	177	0.037011	0.276926	5.38152e-14	1.01781e-07	4.702e-11	cg20200594	111978541	1.225	0.63302	0.112401	0.445414	0.560599	0.709505	0.819214	ABHD10;ABHD10;ABHD10;ABHD10	NM_001272069;NM_018394;NR_073570;NR_073571	TSS1500;TSS1500;TSS1500;TSS1500	N_Shore
chr9_97927168_97927198	AC	HEMGN	UTR3	Lung	177	0.004978	0.276923	5.38359e-14	1.0182e-07	4.702e-11	cg11093459	97938859	11.676	0.972683	0.0157598	0.949184	0.967834	0.98268	0.987377	HEMGN;HEMGN	NM_018437;NM_197978	5'UTR;TSS1500	.
chr1_214495663_214495707	TTTA	PTPN14	intronic	Lung	177	-0.018326	0.276921	5.38493e-14	1.01845e-07	4.702e-11	cg05861821	214460700	34.985	0.896094	0.0481141	0.81837	0.863458	0.936482	0.95708	PTPN14	NM_005401	Body	.
chr19_36247020_36247114	AGTTT	ZNF565;LOC100134317	intergenic	Lung	177	-0.00783	0.27688	5.41246e-14	1.02366e-07	4.72168e-11	cg14656949	36267834	20.767	0.915635	0.0312221	0.863179	0.890916	0.940819	0.964563	.	.	.	N_Shore
chr5_138609504_138609540	AC	HSPA9;LOC105379194	intergenic	Prostate	95	-0.022931	0.457412	5.41983e-14	1.01884e-07	5.92346e-10	cg15702905	138601749	7.773	0.463999	0.148153	0.250263	0.361858	0.572152	0.68153	.	.	.	.
chr7_128110674_128110704	TG	SND1;MIR129-1	intergenic	Colon, transverse	176	0.01263	0.278167	5.45398e-14	1.0312e-07	5.30466e-11	cg00914028	128122039	11.35	0.649898	0.079074	0.527358	0.599498	0.711836	0.756591	.	.	.	.
chr17_46991615_46991645	AAAAT	RPRML;CDC27	intergenic	Colon, transverse	176	0.045581	0.278167	5.4541e-14	1.03123e-07	5.30466e-11	cg16054349	47001153	9.523	0.687643	0.0714545	0.56537	0.643367	0.726517	0.806265	.	.	.	.
chr11_71390961_71391013	CCTT	SHANK2;ACTE1P	intergenic	Lung	177	0.014202	0.276811	5.45837e-14	1.03234e-07	4.75953e-11	cg06787609	71390834	0.153	0.61983	0.0554797	0.530182	0.581	0.654429	0.710489	.	.	.	.
chr1_206501638_206501680	AC	IKBKE;RASSF5	intergenic	Lung	177	0.005162	0.276731	5.51204e-14	1.04249e-07	4.8019e-11	cg22423047	206503868	2.209	0.911154	0.0576869	0.789659	0.885638	0.953536	0.976996	.	.	.	N_Shelf
chr8_77026592_77026670	AG	PEX2;LOC102724874	intergenic	Lung	177	-0.016237	0.276718	5.52077e-14	1.04415e-07	4.8073e-11	cg05205432	77001050	25.581	0.369765	0.106242	0.21253	0.286198	0.447993	0.567086	PEX2;PEX2;PEX2;PEX2	NM_001079867;NM_000318;NM_001172087;NM_001172086	TSS1500;TSS1500;TSS200;TSS200	S_Shore
chr1_94808700_94808716	CA	SLC44A3-AS1	ncRNA_intronic	Ovary	122	-0.017494	0.376851	5.53581e-14	1.04477e-07	1.29624e-10	cg22424108	94819975	11.267	0.12737	0.0378591	0.0708887	0.104778	0.148164	0.193768	SLC44A3;SLC44A3	NM_001114106;NM_152369	TSS1500;TSS1500	N_Shore
chr2_177906177_177906201	CACG	PDE11A	intronic	Colon, transverse	176	-0.046601	0.278024	5.54987e-14	1.04933e-07	5.39504e-11	cg04628174	177906200	0.011	0.28156	0.115383	0.104008	0.196853	0.354617	0.489987	PDE11A;PDE11A;PDE11A	NM_001077197;NM_016953;NM_001077358	Body;Body;5'UTR	.
chr2_188323650_188323688	TG	GULP1	intronic	Lung	177	0.013721	0.276623	5.58591e-14	1.05646e-07	4.86178e-11	cg23206520	188293367	30.302	0.386637	0.105005	0.23888	0.317023	0.461077	0.561316	GULP1	NM_016315	5'UTR	S_Shore
chr7_151059514_151059542	CCCCCG	SLC4A2	intronic	Colon, transverse	173	-0.041253	0.282093	5.58826e-14	1.05659e-07	5.42713e-11	cg18450626	151085568	26.04	0.124513	0.0746051	0.0355701	0.0626142	0.17625	0.265419	AGAP3;AGAP3;AGAP3;AGAP3	NM_031946;NM_001308304;NM_001042535;NM_001281300	TSS1500;TSS1500;TSS1500;TSS1500	N_Shore
chr15_68302055_68302115	GT	ITGA11	UTR3	Colon, transverse	176	-0.00304	0.277967	5.58862e-14	1.05666e-07	5.42713e-11	cg12236880	68272297	29.788	0.675549	0.0622104	0.580921	0.636175	0.718692	0.759977	.	.	.	.
chr10_22647308_22647340	TG	PIP4K2A	intronic	Lung	177	0.015611	0.276607	5.59688e-14	1.05854e-07	4.86909e-11	cg12491257	22621085	26.239	0.866355	0.0576079	0.759645	0.844145	0.907363	0.944624	PIP4K2A	NM_005028	Body	.
chr15_90249942_90249975	TTTA	TTLL13P	ncRNA_intronic	Colon, transverse	175	0.007192	0.279295	5.61175e-14	1.06103e-07	5.44679e-11	cg05239308	90249824	0.1345	0.0467185	0.0183978	0.0270693	0.0343373	0.0542699	0.0854625	TTLL13	NM_001029964	5'UTR	S_Shore
chr11_57542113_57542144	AC	SMTNL1	intronic	Lung	177	-0.011627	0.276572	5.6205e-14	1.06301e-07	4.88738e-11	cg02773624	57542444	0.3155	0.8248	0.0463669	0.739404	0.800167	0.856449	0.886884	SMTNL1	NM_001105565	TSS200	.
chr6_8434033_8434049	AT	SLC35B3	intronic	Colon, transverse	171	0.007356	0.284858	5.62348e-14	1.06325e-07	5.45537e-11	cg20246548	8435745	1.704	0.0266759	0.0114275	0.0129615	0.0187776	0.0323998	0.0497751	SLC35B3;SLC35B3;SLC35B3	NM_001142540;NM_001142541;NM_015948	TSS200;TSS200;TSS200	Island
chr7_135133067_135133099	CA	AGBL3;CYREN	intronic	Ovary	122	0.022249	0.37668	5.62882e-14	1.06233e-07	1.31639e-10	cg07522970	135148547	15.464	0.126176	0.092271	0.0213097	0.0502033	0.177535	0.303009	TMEM140	NM_018295	5'UTR	.
chr20_60096313_60096345	GT	LOC729296	ncRNA_intronic	Ovary	122	0.021333	0.376626	5.6584e-14	1.06791e-07	1.32167e-10	cg11218661	60116732	20.403	0.852406	0.0601476	0.741074	0.812666	0.895816	0.930614	.	.	.	.
chr11_63615396_63615431	TG	PLAAT3	upstream	Ovary	122	-0.009382	0.37659	5.67852e-14	1.07171e-07	1.32473e-10	cg05897048	63614671	0.7425	0.117196	0.0549788	0.0534051	0.0780617	0.14544	0.220092	PLA2G16;PLA2G16	NM_007069;NM_001128203	TSS1500;TSS1500	S_Shore
chr21_39955363_39955398	TTATT	PCP4;DSCAM	intergenic	Colon, transverse	175	0.011125	0.279195	5.68028e-14	1.07399e-07	5.50765e-11	cg16938963	39972550	17.1695	0.36101	0.0659703	0.248424	0.31855	0.402291	0.469898	.	.	.	.
chr11_73426703_73426733	TG	FAM168A	intronic	Lung	177	0.007419	0.27642	5.72626e-14	1.08301e-07	4.97706e-11	cg03204109	73396519	30.199	0.559491	0.0529287	0.481784	0.524126	0.591081	0.644479	RELT;RELT	NM_152222;NM_032871	3'UTR;3'UTR	.
chr3_126956600_126956628	GA	CHCHD6	intronic	Ovary	122	0.019206	0.376487	5.73579e-14	1.08251e-07	1.33644e-10	cg26049853	126921520	35.094	0.780357	0.0653093	0.667478	0.741952	0.82952	0.86453	CHCHD6	NM_032343	Body	.
chr15_60399127_60399151	GT	ANXA2;ICE2	intergenic	Colon, transverse	176	0.032949	0.277744	5.74301e-14	1.08585e-07	5.55992e-11	cg27554954	60399396	0.257	0.647009	0.11992	0.441626	0.573594	0.739273	0.827227	ANXA2;ANXA2;ANXA2;ANXA2	NM_001002857;NM_004039;NM_001136015;NM_001002858	TSS1500;TSS1500;TSS1500;TSS1500	S_Shore
chr17_82648488_82648504	CGTG	WDR45B	upstream	Colon, transverse	176	-0.081463	0.277711	5.76622e-14	1.09024e-07	5.57953e-11	cg10281770	82649071	0.575	0.518653	0.137686	0.321745	0.410415	0.614076	0.762009	WDR45L	NM_019613	TSS1500	S_Shore
chr8_37494397_37494413	TG	LINC01605	upstream	Ovary	122	0.03884	0.376403	5.78296e-14	1.09142e-07	1.34577e-10	cg00746578	37493952	0.453	0.70097	0.145047	0.462407	0.607604	0.811627	0.900342	LINC01605	NR_121620	TSS200	.
chr10_30432978_30433009	GA	GOLGA2P6;MAP3K8	intergenic	Lung	177	-0.003872	0.276299	5.8121e-14	1.09924e-07	5.0424e-11	cg18806716	30433042	0.0485	0.164099	0.083015	0.0471858	0.0873982	0.230768	0.30796	MAP3K8	NM_005204	TSS1500	N_Shore
chr2_169891613_169891639	AC	UBR3	intronic	Colon, transverse	176	-0.069665	0.27764	5.81653e-14	1.09975e-07	5.62246e-11	cg17751646	169933366	41.74	0.605504	0.175104	0.323244	0.456574	0.73362	0.867845	UBR3	NM_172070	Body	.
chr9_92947032_92947068	AC	FGD3	upstream	Ovary	122	-0.014293	0.376286	5.84915e-14	1.10391e-07	1.35949e-10	cg15629076	92954226	7.176	0.433838	0.0754399	0.315696	0.384087	0.475729	0.557065	FGD3	NM_001083536	5'UTR	.
chr1_206461900_206461928	AC	SRGAP2	UTR3	Lung	177	0.015343	0.27623	5.86113e-14	1.10852e-07	5.08225e-11	cg10271916	206450412	11.502	0.911995	0.0397919	0.845292	0.886016	0.938174	0.970359	SRGAP2;SRGAP2;SRGAP2	NM_001300952;NM_015326;NM_001170637	Body;Body;Body	.
chr20_50162720_50162742	AC	PEDS1-UBE2V1;LINC01273	intergenic	Lung	177	-0.010001	0.276227	5.8634e-14	1.10895e-07	5.08225e-11	cg15674748	50171822	9.091	0.652942	0.0624629	0.563298	0.606319	0.696228	0.750017	LINC01273	NR_109943	TSS1500	.
chr7_123540890_123540935	CA	NDUFA5	UTR3	Colon, transverse	176	-0.019658	0.277569	5.86702e-14	1.1093e-07	5.66258e-11	cg25496627	123536976	3.9365	0.557197	0.0871013	0.458908	0.497019	0.590576	0.720844	.	.	.	S_Shelf
chr4_146110358_146110396	CA	LINC01095	ncRNA_intronic	Ovary	122	-0.054	0.376218	5.88831e-14	1.1113e-07	1.36691e-10	cg26603211	146111209	0.832	0.318696	0.174958	0.101416	0.205391	0.418787	0.634636	LINC01095	NR_038331	Body	.
chr20_11819090_11819164	AGAT	LINC00687	ncRNA_intronic	Lung	177	0.01823	0.276191	5.88948e-14	1.11388e-07	5.10251e-11	cg14318759	11807525	11.602	0.512962	0.0999438	0.368873	0.438602	0.573115	0.697159	.	.	.	.
chr5_443220_443278	GGC	EXOC3	UTR5	Ovary	121	-0.009743	0.378647	5.91654e-14	1.11663e-07	1.37178e-10	cg16322479	444113	0.864	0.647259	0.0778549	0.539077	0.598893	0.692496	0.772692	EXOC3;C5orf55	NM_007277;NM_138464	5'UTR;TSS1500	S_Shore
chr14_104826635_104826729	CGGGGCTGCCGGAGGGG	LINC00638;CEP170B	intergenic	Colon, transverse	176	0.017582	0.277439	5.96129e-14	1.12712e-07	5.75063e-11	cg25003922	104851942	25.26	0.731669	0.0772513	0.581325	0.684099	0.792211	0.838911	.	.	.	.
chr19_2649390_2649409	ATT	GNG7	intronic	Lung	171	-0.008846	0.284357	5.97197e-14	1.12948e-07	5.17012e-11	cg24860511	2651148	1.7485	0.480964	0.0621557	0.375671	0.433827	0.523476	0.573654	GNG7	NM_052847	5'UTR	S_Shore
chr10_126512288_126512431	GT	C10orf90	intronic	Ovary	122	-0.007145	0.376072	5.97272e-14	1.12723e-07	1.3831e-10	cg05249838	126520189	7.8295	0.75335	0.0517945	0.656195	0.72957	0.789713	0.817025	C10orf90	NM_001004298	Body	.
chr2_225641422_225641468	AC	NYAP2	intronic	Lung	177	-0.016643	0.276076	5.97299e-14	1.12967e-07	5.17012e-11	cg27659368	225660592	19.147	0.235644	0.0746752	0.131639	0.184308	0.281885	0.357694	.	.	.	.
chr7_55585197_55585245	GT	VOPP1;FKBP9P1	intergenic	Colon, transverse	176	-0.008382	0.27736	6.01914e-14	1.13806e-07	5.80051e-11	cg04227949	55573967	11.254	0.641308	0.0710285	0.522867	0.599475	0.689142	0.752656	VOPP1	NM_030796	TSS1500	S_Shore
chr1_94808700_94808716	CA	SLC44A3-AS1	ncRNA_intronic	Lung	177	-0.013123	0.27599	6.03687e-14	1.14175e-07	5.22303e-11	cg22424108	94819975	11.267	0.123243	0.0281153	0.0814935	0.104529	0.141549	0.169247	SLC44A3;SLC44A3	NM_001114106;NM_152369	TSS1500;TSS1500	N_Shore
chr16_4220278_4220308	AC	SRL	intronic	Lung	177	0.010205	0.275918	6.09e-14	1.1518e-07	5.26659e-11	cg03833429	4208341	11.952	0.831452	0.0620762	0.723285	0.792423	0.872708	0.931311	SRL	NM_001098814	Body	.
chr6_8434033_8434049	AT	SLC35B3	intronic	Lung	175	0.012894	0.278582	6.12002e-14	1.15748e-07	5.29013e-11	cg01815076	8435735	1.694	0.026372	0.0201934	0.0126866	0.0167065	0.0314258	0.0526794	SLC35B3;SLC35B3;SLC35B3	NM_001142540;NM_001142541;NM_015948	TSS200;TSS200;TSS200	Island
chr1_41483124_41483144	GT	EDN2	intronic	Lung	177	-0.041482	0.27584	6.1483e-14	1.16283e-07	5.31215e-11	cg08460875	41484691	1.557	0.44312	0.0614218	0.345857	0.402733	0.483054	0.545866	EDN2	NM_001956	TSS200	.
chr11_66537926_66537961	AAATA	ZDHHC24	UTR3	Lung	177	-0.020489	0.275805	6.17525e-14	1.16793e-07	5.333e-11	cg00939970	66513716	24.2275	0.904176	0.0318804	0.852993	0.882707	0.92063	0.960575	BBS1	NM_024649	Body	.
chr2_112076842_112076888	TG	TMEM87B	intronic	Colon, transverse	176	-0.006332	0.277128	6.19195e-14	1.17074e-07	5.96097e-11	cg26844603	112085330	8.465	0.701919	0.099299	0.524861	0.636078	0.775618	0.849145	TMEM87B	NM_032824	Body	.
chr10_93893511_93893546	AAACA	SLC35G1	upstream	Lung	177	0.016973	0.275755	6.213e-14	1.17507e-07	5.36315e-11	cg09967749	93892914	0.6145	0.829329	0.0653519	0.716817	0.790775	0.876176	0.929115	SLC35G1;SLC35G1	NM_153226;NM_001134658	TSS1500;TSS1500	N_Shore
chr10_84484490_84484516	GT	CCSER2	intronic	Lung	177	0.03294	0.275743	6.22195e-14	1.17676e-07	5.36843e-11	cg07356745	84499932	15.429	0.697835	0.103341	0.548576	0.626466	0.766318	0.856429	FAM190B	NM_018999	Body	.
chr6_26365474_26365516	TG	BTN3A2	intronic	Colon, transverse	176	0.013471	0.277073	6.23402e-14	1.17869e-07	5.99842e-11	cg03039335	26350359	15.136	0.675618	0.0818574	0.523728	0.621497	0.728091	0.802613	.	.	.	.
chr4_3037044_3037070	GT	GRK4	intronic	Lung	177	-0.017801	0.275716	6.24262e-14	1.18067e-07	5.38135e-11	cg13731523	3045463	8.406	0.625082	0.0619727	0.52258	0.588053	0.67158	0.716765	.	.	.	S_Shelf
chr20_48552608_48552634	CA	LINC00494;PREX1	intergenic	Lung	177	-0.008195	0.275712	6.24567e-14	1.18124e-07	5.38153e-11	cg24067047	48573605	20.984	0.651372	0.0501693	0.57831	0.620642	0.682808	0.746297	.	.	.	.
chr8_72199915_72199954	GT	TRPA1;LOC392232	intergenic	Lung	177	0.005219	0.275689	6.26352e-14	1.18462e-07	5.39444e-11	cg13754617	72195138	4.7965	0.935289	0.0241824	0.889351	0.919007	0.952968	0.966247	.	.	.	.
chr2_177297944_177297979	TATTT	LOC100130691	ncRNA_intronic	Lung	167	0.011505	0.289745	6.26695e-14	1.18527e-07	5.39494e-11	cg10994090	177328308	30.3465	0.796895	0.0747221	0.662507	0.74717	0.854663	0.903331	LOC100130691	NR_026966	Body	.
chr1_209433153_209433191	GT	MIR205;MIR205HG	downstream	Colon, transverse	176	-0.014699	0.276976	6.3076e-14	1.1926e-07	6.06613e-11	cg17860090	209431759	1.413	0.802081	0.0814363	0.674137	0.740669	0.866417	0.929778	LOC642587;MIR205	NM_001104548;NR_029622	Body;TSS1500	.
chr4_57112451_57112491	TG	IGFBP7-AS1	ncRNA_intronic	Colon, transverse	176	-0.01769	0.276968	6.31406e-14	1.19382e-07	6.06926e-11	cg13528445	57105759	6.712	0.845123	0.0623107	0.741933	0.801912	0.888766	0.943801	IGFBP7	NM_001553	Body	N_Shelf
chr7_100574632_100574648	CA	ZASP;LRCH4	UTR5;UTR3	Lung	177	0.00539	0.275601	6.33156e-14	1.19749e-07	5.44808e-11	cg15403218	100582636	7.996	0.599407	0.0566956	0.514547	0.560344	0.63886	0.684245	LRCH4;LRCH4	NM_001289934;NM_002319	Body;Body	N_Shelf
chr8_23328709_23328745	TG	LOXL2	intronic	Colon, transverse	176	-0.020283	0.276925	6.34732e-14	1.20011e-07	6.09621e-11	cg12060669	23321770	6.957	0.491836	0.0821639	0.361864	0.431743	0.556047	0.615743	LOXL2	NM_002318	Body	.
chr6_56255334_56255374	GT	COL21A1	intronic	Colon, transverse	176	-0.017528	0.276923	6.34855e-14	1.20034e-07	6.09621e-11	cg12569497	56247898	7.456	0.591297	0.0809132	0.444758	0.547672	0.646118	0.716213	COL21A1	NM_030820	TSS1500	S_Shore
chr2_239048560_239048592	ATAG	HDAC4	UTR3	Lung	177	0.027931	0.27557	6.35504e-14	1.20193e-07	5.4658e-11	cg14865678	239062346	13.77	0.698385	0.0728121	0.592105	0.649925	0.73838	0.827062	HDAC4	NM_006037	Body	.
chr9_21801810_21801824	GT	MTAP	upstream	Ovary	122	-0.019072	0.375416	6.36677e-14	1.2016e-07	1.46536e-10	cg23850567	21801716	0.101	0.347247	0.109534	0.173433	0.265576	0.439874	0.513141	MTAP	NM_002451	TSS1500	N_Shore
chr6_110979738_110979775	TTTA	GTF3C6;RPF2	intergenic	Lung	177	0.090374	0.275505	6.40622e-14	1.21161e-07	5.50732e-11	cg04419557	110981524	1.7675	0.468186	0.178032	0.159489	0.358319	0.597726	0.723873	RPF2;RPF2	NM_032194;NM_001289111	TSS1500;TSS1500	N_Shore
chr2_120445695_120445727	TG	INHBB;LINC01101	intergenic	Lung	177	-0.006137	0.275475	6.42973e-14	1.21606e-07	5.52502e-11	cg13780178	120445688	0.023	0.920931	0.0426258	0.849783	0.896806	0.952584	0.971575	.	.	.	S_Shelf
chr6_36673261_36673293	AAAT	PANDAR	downstream	Lung	177	0.027815	0.275459	6.4426e-14	1.21849e-07	5.53356e-11	cg24334037	36672242	1.035	0.508145	0.0467179	0.436249	0.475039	0.535429	0.582265	.	.	.	.
chr6_26365474_26365516	TG	BTN3A2	intronic	Lung	177	-0.012356	0.275409	6.48216e-14	1.22597e-07	5.56501e-11	cg23465465	26364500	0.995	0.233386	0.0888027	0.104118	0.169579	0.289073	0.401914	BTN3A2	NM_007047	TSS1500	.
chr8_144117599_144117629	TGTTT	WDR97	UTR3	Prostate	95	-0.1191	0.45533	6.49025e-14	1.22006e-07	7.04932e-10	cg10020385	144104803	12.811	0.282033	0.140286	0.0253579	0.292274	0.371216	0.398592	MAF1;MAF1;SHARPIN;SHARPIN	NM_032272;NM_032272;NR_038270;NM_030974	1stExon;5'UTR;TSS1500;TSS1500	Island
chr17_82212741_82212759	CCCACGCCT	CCDC57	intronic	Colon, transverse	176	0.024412	0.276738	6.49409e-14	1.22786e-07	6.22648e-11	cg18083597	82232253	19.503	0.160772	0.0465849	0.093042	0.123439	0.193546	0.240284	SLC16A3;SLC16A3;SLC16A3	NM_001042423;NM_001042422;NM_004207	TSS200;5'UTR;5'UTR	S_Shore
chr17_49913835_49913919	GGA	TAC4;DLX4	intergenic	Ovary	122	0.011276	0.375176	6.51718e-14	1.22999e-07	1.49633e-10	cg05327490	49913637	0.24	0.473407	0.0621535	0.373621	0.436624	0.511681	0.568271	.	.	.	S_Shelf
chr6_29679886_29679913	AAAC	ZFP57	intronic	Prostate	95	0.096627	0.455268	6.52496e-14	1.22658e-07	7.04932e-10	cg07134666	29680623	0.7235	0.851074	0.135422	0.556186	0.778509	0.942346	0.954582	.	.	.	.
chr11_297577_297600	GT	IFITM5	downstream	Colon, transverse	176	0.011224	0.276679	6.54041e-14	1.23662e-07	6.26771e-11	cg09232564	299545	1.9565	0.593968	0.0442782	0.519282	0.568388	0.623284	0.664923	IFITM5	NM_001025295	TSS200	Island
chr3_117761582_117761640	GT	LINC02024;LOC105374060	intergenic	Lung	177	0.021444	0.275322	6.5516e-14	1.23911e-07	5.62207e-11	cg26930243	117763724	2.113	0.468011	0.0759508	0.328499	0.424032	0.515231	0.594794	.	.	.	.
chr7_95417690_95417726	AC	PON2	intronic	Lung	177	-0.007091	0.275288	6.57886e-14	1.24426e-07	5.64291e-11	cg20985067	95397226	20.482	0.607551	0.0693651	0.504784	0.555653	0.65727	0.711751	PON3	NM_000940	TSS1500	S_Shore
chr11_6259501_6259549	TC	CCKBR	upstream	Ovary	122	0.008454	0.375038	6.60479e-14	1.24652e-07	1.51461e-10	cg24569624	6259574	0.049	0.0984903	0.0408616	0.0508615	0.0708589	0.111233	0.180911	CCKBR	NM_176875	TSS200	N_Shore
chr2_239197847_239197883	TG	HDAC4	intronic	Lung	177	-0.016597	0.27523	6.62548e-14	1.25308e-07	5.68032e-11	cg27074582	239192710	5.155	0.781635	0.101486	0.613751	0.718558	0.86424	0.919532	HDAC4	NM_006037	Body	S_Shore
chr17_49995355_49995371	CT	DLX3	upstream	Colon, transverse	176	0.01861	0.276567	6.6308e-14	1.25371e-07	6.35111e-11	cg02919799	49993424	1.939	0.174113	0.0639373	0.0927648	0.129227	0.212669	0.29034	DLX3	NM_005220	Body	Island
chr17_5227292_5227324	AC	LOC100130950	ncRNA_intronic	Lung	177	-0.042028	0.275205	6.64581e-14	1.25692e-07	5.69517e-11	cg07107105	5221666	5.642	0.481018	0.183436	0.141647	0.354693	0.604249	0.787672	SCIMP;SCIMP;LOC100130950	NM_207103;NM_001271842;NR_034082	Body;Body;Body	.
chr20_57911270_57911342	AGGA	NKILA;LINC01742	intergenic	Lung	177	0.007431	0.275191	6.65753e-14	1.25914e-07	5.70263e-11	cg10011244	57911630	0.324	0.911187	0.0394875	0.844002	0.886472	0.938466	0.960622	.	.	.	.
chr17_82494058_82494092	AG	NARF;FOXK2	intergenic	Lung	177	-0.004168	0.275164	6.67971e-14	1.26333e-07	5.71904e-11	cg04308225	82491862	2.213	0.962817	0.0203262	0.922066	0.958782	0.974391	0.981079	.	.	.	.
chr6_18331800_18331844	AC	DEK;RNF144B	intergenic	Lung	177	-0.034701	0.275085	6.74453e-14	1.27559e-07	5.77192e-11	cg16139685	18327854	3.968	0.473407	0.136035	0.192345	0.390976	0.569674	0.667973	.	.	.	.
chr1_153611917_153611952	CA	S100A16	intronic	Colon, transverse	176	0.009071	0.276412	6.75695e-14	1.27756e-07	6.46212e-11	cg05909049	153616977	5.0425	0.632969	0.0912651	0.497026	0.561155	0.708	0.774558	S100A14	NM_020672	TSS1500	.
chr19_47003918_47003950	CA	ARHGAP35	UTR3	Colon, transverse	176	-0.030258	0.276348	6.8105e-14	1.28769e-07	6.50909e-11	cg08217381	46967799	36.135	0.436898	0.0901949	0.285191	0.37837	0.500805	0.576054	ARHGAP35	NM_004491	Body	.
chr7_155356181_155356207	GT	BLACE	downstream	Colon, transverse	176	-0.005477	0.276292	6.8566e-14	1.2964e-07	6.54749e-11	cg21973907	155350038	6.156	0.803973	0.0417807	0.731866	0.777439	0.831365	0.86891	.	.	.	Island
chr1_202127267_202127327	TTCC	GPR37L1	intronic	Colon, transverse	176	-0.022532	0.276263	6.8815e-14	1.30111e-07	6.56795e-11	cg10992030	202110949	16.348	0.838928	0.0402932	0.768484	0.813634	0.870795	0.899176	.	.	.	.
chr2_239221609_239221651	AC	HDAC4	intronic	Lung	177	0.009068	0.274919	6.88258e-14	1.3017e-07	5.88739e-11	cg01377051	239236879	15.249	0.766983	0.0856425	0.614146	0.723014	0.824597	0.882977	HDAC4	NM_006037	Body	.
chr14_104826635_104826729	CGGGGCTGCCGGAGGGG	LINC00638;CEP170B	intergenic	Lung	177	0.009933	0.274803	6.98114e-14	1.32034e-07	5.96901e-11	cg16800111	104827423	0.741	0.0887475	0.0412384	0.038172	0.0555305	0.115027	0.166659	.	.	.	Island
chr2_26735054_26735076	AC	KCNK3;SLC35F6	intergenic	Lung	177	-0.006276	0.27479	6.99284e-14	1.32256e-07	5.97631e-11	cg11273176	26724258	10.807	0.603642	0.0696315	0.503238	0.560801	0.645178	0.712273	KCNK3	NM_002246	Body	N_Shelf
chr2_233098936_233098964	TTTA	INPP5D	intronic	Lung	177	0.007824	0.2747	7.06952e-14	1.33706e-07	6.03911e-11	cg16543170	233099305	0.355	0.9413	0.0241492	0.896543	0.928887	0.959319	0.972041	INPP5D;INPP5D	NM_005541;NM_001017915	Body;Body	.
chr7_1023624_1023678	AC	C7orf50	intronic	Lung	177	-0.008628	0.274644	7.11828e-14	1.34628e-07	6.07802e-11	cg18196362	1059440	35.789	0.69019	0.0832312	0.569685	0.634678	0.741895	0.833071	C7orf50;C7orf50;C7orf50	NM_001134395;NM_032350;NM_001134396	Body;Body;Body	S_Shore
chr22_35624065_35624109	TAAA	MB	upstream	Ovary	119	0.025228	0.381732	7.14754e-14	1.34895e-07	1.63114e-10	cg06793325	35615358	8.729	0.724425	0.09143	0.587213	0.660567	0.778972	0.874077	MB;MB;MB	NM_005368;NM_203377;NM_203378	Body;Body;Body	.
chr15_89894969_89894987	AT	ARPIN-AP3S2	intronic	Lung	175	0.006692	0.277291	7.16008e-14	1.35419e-07	6.11095e-11	cg08213963	89896735	1.757	0.920267	0.0410149	0.843483	0.898069	0.948304	0.964423	ARPIN;ARPIN;C15orf38-AP3S2	NM_182616;NM_001282380;NM_001199058	3'UTR;3'UTR;Body	S_Shelf
chr5_1004195_1004236	GT	LOC100506688;NKD2	intergenic	Lung	177	0.013549	0.274527	7.221e-14	1.36571e-07	6.15739e-11	cg01986275	1004024	0.1915	0.571401	0.0610311	0.483233	0.533349	0.60915	0.674539	.	.	.	Island
chr18_23681372_23681437	GAAA	ANKRD29;LAMA3	intergenic	Lung	177	-0.005156	0.27452	7.22773e-14	1.36698e-07	6.16035e-11	cg25494270	23722360	40.9555	0.404697	0.105687	0.225478	0.330651	0.479458	0.57383	LAMA3;LAMA3;LAMA3;LAMA3	NM_001302996;NR_130106;NM_001127717;NM_198129	Body;Body;Body;Body	.
chr17_17834027_17834047	AG	SREBF1	intronic	Lung	177	-0.015478	0.274509	7.23703e-14	1.36874e-07	6.1655e-11	cg19891156	17818030	16.007	0.66254	0.0772007	0.513019	0.615247	0.718421	0.785102	SREBF1;SREBF1	NM_004176;NM_001005291	Body;Body	.
chr1_47338517_47338591	TCCCTCCCTCCCTCTCTCCT	CMPK1	intronic	Colon, transverse	176	0.023159	0.275818	7.26505e-14	1.37363e-07	6.92445e-11	cg26324491	47333415	5.139	0.265502	0.058755	0.1754	0.227206	0.30454	0.363162	CMPK1;CMPK1;CMPK1;CMPK1	NM_001136140;NM_016308;NR_046395;NR_046394	TSS1500;TSS1500;TSS1500;TSS1500	N_Shore
chr2_149033917_149033935	TG	KIF5C;LYPD6B	intergenic	Colon, transverse	176	-0.028353	0.275817	7.26601e-14	1.37381e-07	6.92445e-11	cg13149736	149038025	4.099	0.623153	0.124876	0.399084	0.542236	0.709337	0.811843	LYPD6B	NM_177964	TSS1500	N_Shore
chr6_29677768_29677796	AC	ZFP57	intronic	Ovary	122	-0.041571	0.374005	7.30267e-14	1.37823e-07	1.66453e-10	cg11383134	29680813	3.031	0.750563	0.238254	0.204469	0.566955	0.936248	0.951631	.	.	.	.
chr3_8502569_8502607	AC	LMCD1	intronic	Lung	177	-0.008863	0.274424	7.3125e-14	1.38301e-07	6.22699e-11	cg01752512	8458878	43.71	0.800165	0.0806111	0.672835	0.744041	0.858367	0.933966	LMCD1-AS1	NR_033378	Body	.
chr17_10730672_10730717	TG	TMEM220-AS1	ncRNA_intronic	Lung	177	-0.005334	0.274389	7.34402e-14	1.38898e-07	6.25101e-11	cg26234644	10731110	0.4155	0.922722	0.0447297	0.833453	0.897122	0.958697	0.97828	TMEM220	NM_001004313	TSS1500	S_Shore
chr17_82117743_82117763	AACA	CCDC57	intronic	Colon, transverse	176	-0.010303	0.275728	7.34453e-14	1.38866e-07	6.99576e-11	cg22110888	82101664	16.089	0.931329	0.0360604	0.851285	0.916585	0.957674	0.966072	CCDC57	NM_198082	3'UTR	S_Shore
chr5_88685549_88685595	GT	LINC00461;MEF2C-AS2	ncRNA_intronic	Colon, transverse	176	-0.005661	0.275655	7.41098e-14	1.40122e-07	7.05549e-11	cg06892714	88686106	0.534	0.09895	0.0296234	0.0580367	0.0754837	0.116785	0.154221	LINC00461	NR_015436	TSS1500	S_Shore
chr12_132198427_132198458	GGGGCT	GALNT9	intronic	Colon, transverse	176	0.031997	0.275632	7.43168e-14	1.40514e-07	7.07164e-11	cg07293736	132186313	12.1295	0.381136	0.106168	0.197831	0.311907	0.458175	0.557715	.	.	.	N_Shelf
chr1_44099814_44099926	AGAA	SLC6A9;KLF17	intergenic	Lung	177	0.007183	0.274242	7.47706e-14	1.41414e-07	6.36139e-11	cg03221998	44101431	1.561	0.859272	0.0980455	0.614401	0.847649	0.911375	0.943683	.	.	.	N_Shore
chr1_175194112_175194136	TTAT	KIAA0040;TNR	intergenic	Lung	177	-0.010802	0.274236	7.48255e-14	1.41518e-07	6.3632e-11	cg14847009	175193379	0.745	0.264522	0.0528451	0.179222	0.230198	0.301637	0.35167	KIAA0040;KIAA0040;KIAA0040;KIAA0040	NM_001162895;NM_001162893;NM_001162894;NM_014656	TSS1500;TSS1500;TSS1500;TSS1500	S_Shore
chr19_50639794_50639836	GCC	SYT3	UTR5	Colon, transverse	172	0.031343	0.281064	7.48384e-14	1.415e-07	7.11769e-11	cg13838534	50638076	1.739	0.40207	0.0557115	0.319647	0.360762	0.441511	0.495077	SYT3;SYT3;SYT3	NM_001160328;NM_001160329;NM_032298	5'UTR;5'UTR;TSS200	N_Shore
chr16_3103182_3103216	CA	ZSCAN10;ZNF205-AS1	intergenic	Colon, transverse	176	0.007348	0.275566	7.4911e-14	1.41637e-07	7.11801e-11	cg05112582	3115456	12.257	0.969393	0.0138718	0.945668	0.961223	0.980738	0.987433	ZNF205;ZNF205;MGC3771;MGC3771	NM_003456;NM_001042428;NR_024167;NR_024166	Body;Body;Body;Body	N_Shelf
chr8_40530509_40530541	AC	ZMAT4	downstream	Colon, transverse	176	-0.006853	0.275566	7.4917e-14	1.41648e-07	7.11801e-11	cg16112795	40524637	5.888	0.0820028	0.0575862	0.0337923	0.050891	0.0959654	0.138369	.	.	.	.
chr17_75589192_75589225	GGC	MYO15B	exonic	Ovary	118	-0.011683	0.383798	7.49784e-14	1.41507e-07	1.70695e-10	cg25032094	75587758	1.4505	0.0987745	0.0561918	0.0491307	0.0615675	0.120876	0.197678	MYO15B	NR_003587	TSS1500	Island
chr5_112877981_112878022	TG	REEP5	UTR3	Prostate	95	-0.03652	0.453634	7.51335e-14	1.41238e-07	8.07075e-10	cg10460168	112862325	15.6765	0.665652	0.146193	0.380216	0.586314	0.78309	0.858276	SRP19	NM_003135	Body	S_Shore
chr7_94393451_94393479	AC	COL1A2-AS1;COL1A2	intergenic	Lung	177	0.015967	0.274194	7.52165e-14	1.42257e-07	6.393e-11	cg24406898	94393996	0.531	0.621736	0.0687209	0.536444	0.56897	0.672766	0.750202	COL1A2	NM_000089	TSS1500	.
chr6_30000957_30000981	AAGG	ZNRD1ASP	downstream	Lung	177	0.002536	0.274158	7.55471e-14	1.42882e-07	6.41534e-11	cg00599564	29975432	25.537	0.0680156	0.0282964	0.0389169	0.0473638	0.0816112	0.11898	HCG9	NR_028032	Body	N_Shore
chr1_18359462_18359514	GGAA	IGSF21	intronic	Lung	177	-0.017819	0.274155	7.55743e-14	1.42934e-07	6.41534e-11	cg17730224	18354702	4.786	0.114909	0.0645514	0.0403734	0.0599226	0.157939	0.23213	IGSF21	NM_032880	Body	.
chr4_55151872_55151906	TG	KDR;SRD5A3	intergenic	Ovary	121	-0.035371	0.376108	7.56566e-14	1.42787e-07	1.72032e-10	cg01777861	55157676	5.787	0.359476	0.103769	0.159586	0.323972	0.425878	0.505873	.	.	.	Island
chr10_3120369_3120399	TG	PFKP	intronic	Colon, transverse	176	0.012558	0.275407	7.63807e-14	1.44416e-07	7.23889e-11	cg22667358	3128954	8.57	0.813536	0.0573351	0.719658	0.777513	0.861854	0.89319	PFKP	NM_002627	Body	.
chr3_27721914_27721948	GCG	EOMES	exonic	Colon, transverse	175	0.075786	0.276734	7.66123e-14	1.44854e-07	7.2572e-11	cg21473142	27720604	1.327	0.526209	0.190084	0.213665	0.367897	0.679977	0.831667	EOMES	NM_005442	Body	N_Shore
chr1_89042931_89043029	CTCTTCTCTCCTTCT	GBP3;GBP1	intergenic	Lung	177	-0.038278	0.274031	7.67257e-14	1.45111e-07	6.50141e-11	cg14669130	88993821	49.159	0.597673	0.0546598	0.511133	0.557978	0.634506	0.679885	CCBL2;CCBL2;RBMXL1;RBMXL1	NM_001008661;NM_001008662;NM_001162536;NM_019610	TSS1500;TSS1500;TSS1500;TSS1500	S_Shore
chr15_58750657_58750673	GT	ADAM10	upstream	Colon, transverse	176	0.006404	0.275362	7.68032e-14	1.45215e-07	7.27164e-11	cg15770593	58750283	0.382	0.0314235	0.0123041	0.01593	0.0228999	0.0380972	0.0556092	ADAM10	NM_001110	TSS1500	S_Shore
chr6_29677768_29677796	AC	ZFP57	intronic	Prostate	95	-0.036618	0.45333	7.71251e-14	1.44982e-07	8.21669e-10	cg03449857	29680846	3.064	0.807598	0.204391	0.346732	0.691736	0.967699	0.983793	.	.	.	.
chr1_200674111_200674139	TGAA	DDX59-AS1	ncRNA_intronic	Lung	177	0.022652	0.273966	7.7345e-14	1.46283e-07	6.54802e-11	cg00010529	200668923	5.202	0.462594	0.0720077	0.35263	0.416433	0.507916	0.576173	LOC101929224;DDX59	NR_110787;NM_001031725	TSS1500;5'UTR	N_Shore
chr6_29679886_29679913	AAAC	ZFP57	intronic	Prostate	95	0.15404	0.453294	7.73663e-14	1.45435e-07	8.21669e-10	cg20228636	29680748	0.8485	0.768786	0.210709	0.342799	0.628311	0.943254	0.982855	.	.	.	.
chr1_44497338_44497365	AC	RNF220	intronic	Colon, transverse	176	-0.030457	0.275242	7.79278e-14	1.47341e-07	7.37248e-11	cg02888441	44472963	24.3885	0.159342	0.0663598	0.0696035	0.112653	0.199996	0.282792	RNF220	NM_018150	Body	.
chr3_49911190_49911246	TAGA	MON1A	intronic	Colon, transverse	176	-0.00418	0.27524	7.79463e-14	1.47376e-07	7.37248e-11	cg18129748	49903975	7.243	0.0682589	0.0416066	0.0152468	0.0368974	0.0893577	0.148544	MST1R	NM_002447	TSS200	Island
chr2_99479779_99479803	AAT	REV1	intronic	Lung	176	0.041385	0.275232	7.80257e-14	1.4757e-07	6.59974e-11	cg05197995	99491207	11.416	0.545943	0.0967207	0.390147	0.478692	0.619398	0.687293	REV1;REV1	NM_001037872;NM_016316	TSS1500;TSS1500	S_Shore
chr1_230128257_230128277	TG	GALNT2	intronic	Lung	177	-0.003571	0.27385	7.84466e-14	1.48366e-07	6.63237e-11	cg23230158	230125090	3.177	0.966012	0.0220501	0.928339	0.957156	0.980711	0.989578	GALNT2	NM_004481	Body	.
chr17_63985213_63985261	AC	SCN4A;PRR29-AS1	intergenic	Ovary	122	0.064123	0.373256	7.85369e-14	1.48222e-07	1.78152e-10	cg18041642	63985205	0.032	0.581691	0.123522	0.408127	0.501544	0.659637	0.783567	.	.	.	.
chr11_27472968_27473046	GGT	LGR4-AS1	ncRNA_intronic	Prostate	95	0.004797	0.453106	7.86282e-14	1.47808e-07	8.3038e-10	cg06731443	27473163	0.156	0.0258631	0.0119426	0.0146124	0.0185368	0.0309198	0.0536405	LGR4	NM_018490	TSS1500	S_Shore
chr8_80140950_80140984	GT	TPD52	intronic	Lung	177	0.012076	0.273818	7.87528e-14	1.48945e-07	6.65529e-11	cg22904437	80152069	11.102	0.54618	0.0852295	0.420073	0.486339	0.606297	0.700585	TPD52;TPD52;TPD52;TPD52;TPD52;TPD52;TPD52	NR_105037;NR_105036;NR_105035;NR_105034;NM_005079;NM_001025253;NM_001287144	Body;Body;Body;Body;Body;Body;Body	.
chr21_35714725_35714749	AGGTG	LOC100506403;MIR802	intergenic	Colon, transverse	176	0.033448	0.275145	7.88531e-14	1.49091e-07	7.45453e-11	cg13798215	35746430	31.693	0.818017	0.0807503	0.670832	0.772235	0.877121	0.937721	.	.	.	.
chr12_120766100_120766142	CA	SPPL3	intronic	Lung	177	-0.00675	0.273806	7.88679e-14	1.49163e-07	6.66204e-11	cg02419362	120766145	0.024	0.912599	0.0474981	0.825798	0.878685	0.951086	0.972185	SPPL3	NM_139015	Body	.
chr17_73234773_73234791	TG	C17orf80	intronic	Ovary	122	0.011246	0.373178	7.91318e-14	1.49345e-07	1.79286e-10	cg01818128	73228188	6.594	0.32829	0.106822	0.178535	0.257661	0.393963	0.496954	FAM104A;FAM104A;FAM104A;FAM104A;FAM104A	NM_001289412;NM_001098832;NM_032837;NM_001289411;NM_001289410	TSS1500;Body;Body;Body;Body	N_Shelf
chr2_189094588_189094647	AC	COL5A2	intronic	Colon, transverse	176	0.006233	0.275101	7.92798e-14	1.49897e-07	7.48737e-11	cg08975641	189094826	0.2085	0.638505	0.137034	0.337371	0.56899	0.738789	0.805164	COL5A2	NM_000393	Body	.
chr10_102829164_102829209	AC	WBP1L;CYP17A1	intergenic	Colon, transverse	176	0.014263	0.275083	7.94548e-14	1.50228e-07	7.50015e-11	cg08772003	102870112	40.9255	0.463854	0.142891	0.221646	0.381656	0.550889	0.696809	AS3MT	NM_020682	Body	S_Shore
chr1_9295191_9295242	GT	SPSB1	intronic	Ovary	122	-0.00191	0.373102	7.9717e-14	1.5045e-07	1.80395e-10	cg22711777	9292604	2.6125	0.0574968	0.0125485	0.0414392	0.0487908	0.0645378	0.0800057	SPSB1	NM_025106	TSS1500	.
chr4_10140068_10140153	TCCAGCCTCCCTGCGCGTC	WDR1;ZNF518B	intergenic	Colon, transverse	176	0.010519	0.275033	7.99374e-14	1.51141e-07	7.53565e-11	cg08250081	10123706	16.4045	0.461363	0.085917	0.296601	0.406874	0.517668	0.602283	.	.	.	.
chr16_48602796_48602832	AAAT	N4BP1	intronic	Colon, transverse	175	0.032006	0.276382	7.99504e-14	1.51165e-07	7.53565e-11	cg01723420	48559702	43.112	0.48597	0.0846496	0.347504	0.430521	0.542629	0.633832	MIR5095;N4BP1	NR_039970;NM_153029	Body;Body	.
chr9_92947032_92947068	AC	FGD3	upstream	Lung	177	-0.003779	0.273655	8.03414e-14	1.5195e-07	6.78045e-11	cg15629076	92954226	7.176	0.0338826	0.0157999	0.015229	0.0242586	0.0404471	0.0652874	FGD3	NM_001083536	5'UTR	.
chr2_232527310_232527334	AG	CHRND	intronic	Colon, transverse	176	-0.013113	0.274982	8.04384e-14	1.52088e-07	7.57787e-11	cg06854311	232525989	1.333	0.105744	0.0375162	0.0528705	0.0766681	0.128331	0.171303	CHRND;CHRND;CHRND;CHRND	NM_000751;NM_001256657;NR_046334;NR_046333	TSS200;TSS200;TSS200;TSS200	S_Shore
chr10_27243092_27243128	CA	ACBD5	upstream	Ovary	122	-0.009848	0.372921	8.11269e-14	1.53111e-07	1.83147e-10	cg14240646	27243316	0.206	0.19205	0.141123	0.026478	0.0380737	0.291214	0.430717	ACBD5;ACBD5	NR_024150;NM_001042473	TSS1500;TSS1500	S_Shore
chr18_417041_417065	AC	COLEC12	intronic	Colon, transverse	176	-0.055043	0.274901	8.12317e-14	1.53588e-07	7.64499e-11	cg24312580	449589	32.536	0.668605	0.151314	0.418861	0.567796	0.772745	0.920103	COLEC12	NM_130386	Body	.
chr12_96923788_96923830	TG	NEDD1	intronic	Lung	177	0.006933	0.27356	8.12764e-14	1.53718e-07	6.8563e-11	cg23758309	96879522	44.287	0.794908	0.0607643	0.693973	0.761845	0.840028	0.883005	.	.	.	.
chr6_117944592_117944622	AC	SLC35F1	intronic	Ovary	122	-0.043175	0.372893	8.13475e-14	1.53527e-07	1.83425e-10	cg07845352	117939657	4.95	0.868583	0.12954	0.508283	0.880531	0.934506	0.957145	SLC35F1	NM_001029858	Body	.
chr3_45583997_45584025	TTAT	LARS2;LIMD1	intergenic	Colon, transverse	176	-0.005952	0.274884	8.14013e-14	1.53908e-07	7.65713e-11	cg18779283	45594662	10.651	0.0411839	0.0115304	0.0229077	0.0329102	0.0489604	0.0618791	LIMD1	NM_014240	TSS200	S_Shore
chr12_1502634_1502658	GT	LINC00942	ncRNA_exonic	Colon, transverse	176	0.012983	0.274841	8.18253e-14	1.5471e-07	7.69274e-11	cg26363039	1500383	2.263	0.290274	0.0761028	0.173919	0.236176	0.329981	0.436168	LOC100292680	NR_028415	TSS200	.
chr16_1830917_1830945	AC	FAHD1	intronic	Colon, transverse	176	0.008458	0.274838	8.18612e-14	1.54778e-07	7.69274e-11	cg00674415	1809329	21.602	0.911969	0.0688369	0.757405	0.866283	0.964854	0.98734	HAGH;HAGH	NM_005326;NM_001040427	Body;Body	.
chr17_50509536_50509574	TG	MYCBPAP	intronic	Prostate	95	-0.011878	0.452597	8.21482e-14	1.54425e-07	8.62708e-10	cg03611598	50508715	0.84	0.148583	0.0671083	0.0473719	0.0981553	0.18147	0.27752	MYCBPAP	NM_032133	1stExon	Island
chr1_28247126_28247158	GAAA	ATP5IF1;SESN2	intergenic	Ovary	122	0.000576	0.372703	8.28653e-14	1.56392e-07	1.86402e-10	cg26058965	28233047	14.095	0.0749093	0.0213328	0.0491954	0.060883	0.0827385	0.116975	DNAJC8	NM_014280	TSS200	Island
chr13_106714750_106714801	CTG	LINC00443;FAM155A	intergenic	Lung	177	0.012054	0.273372	8.31616e-14	1.57284e-07	7.00596e-11	cg20124410	106680876	33.8995	0.478305	0.120958	0.284134	0.403464	0.549155	0.675557	.	.	.	.
chr16_46789926_46790017	CCAGCTCCGCCCACCCTG	MYLK3;C16orf87	intergenic	Lung	177	0.017106	0.273338	8.35139e-14	1.5795e-07	7.0325e-11	cg09650731	46789711	0.2605	0.608278	0.04286	0.536264	0.577944	0.641866	0.676647	.	.	.	N_Shore
chr12_42144668_42144683	CGC	GXYLT1	UTR5	Colon, transverse	174	-0.014774	0.277383	8.35254e-14	1.57925e-07	7.84134e-11	cg13431800	42125501	19.1745	0.49092	0.0646301	0.376998	0.45118	0.53752	0.591952	GXYLT1;GXYLT1	NM_173601;NM_001099650	Body;Body	.
chr2_119231342_119231384	GT	STEAP3	intronic	Lung	177	0.002732	0.273314	8.37539e-14	1.58404e-07	7.04957e-11	cg06872331	119224384	6.979	0.0606744	0.0194656	0.0359642	0.0470422	0.0683481	0.0970505	STEAP3;STEAP3;STEAP3	NM_001008410;NM_018234;NM_182915	5'UTR;5'UTR;5'UTR	S_Shore
chr7_72114243_72114313	GAAGG	CALN1	intronic	Lung	176	0.004145	0.274625	8.40047e-14	1.58878e-07	7.06754e-11	cg11375451	72114329	0.051	0.780799	0.0978822	0.652431	0.708806	0.842703	0.96467	CALN1;CALN1	NM_001017440;NM_031468	Body;Body	.
chr11_490771_490819	GT	PTDSS2	UTR3	Colon, transverse	176	0.006891	0.274614	8.41225e-14	1.59054e-07	7.89347e-11	cg23552637	493125	2.33	0.817812	0.0743579	0.686369	0.773711	0.876771	0.910366	.	.	.	N_Shore
chr6_3266731_3266743	AC	PSMG4	UTR3	Ovary	122	-0.052054	0.372434	8.50535e-14	1.60521e-07	1.91097e-10	cg10475489	3269574	2.837	0.254882	0.195684	0.0625985	0.133724	0.287017	0.595556	SLC22A23;SLC22A23	NM_015482;NM_021945	3'UTR;3'UTR	.
chr3_44257352_44257408	GT	TOPAZ1	intronic	Lung	176	-0.004491	0.274474	8.5564e-14	1.61827e-07	7.19553e-11	cg05314331	44241321	16.059	0.891716	0.0486597	0.815157	0.856507	0.928619	0.970798	TOPAZ1	NM_001145030	TSS1500	N_Shore
chr6_125301482_125301506	CA	HDDC2	intronic	Colon, transverse	176	0.017513	0.274465	8.56601e-14	1.61961e-07	8.03377e-11	cg25680145	125302268	0.774	0.196983	0.0641516	0.11597	0.145653	0.236329	0.31707	HDDC2	NM_016063	TSS200	S_Shore
chr6_29726559_29726583	TG	HLA-F	intronic	Ovary	122	0.132187	0.372358	8.56781e-14	1.617e-07	1.92271e-10	cg03449857	29680846	45.725	0.772313	0.21858	0.363438	0.607432	0.959654	0.97973	.	.	.	.
chr14_88004845_88004873	TGAA	GPR65	upstream	Colon, transverse	176	0.026103	0.27445	8.58173e-14	1.62258e-07	8.04452e-11	cg07695256	87993398	11.461	0.0484032	0.0322694	0.0226241	0.0314102	0.0533245	0.104692	GALC;GALC;GALC	NM_001201401;NM_000153;NM_001201402	TSS200;TSS200;1stExon	S_Shore
chr2_241558054_241558078	AC	BOK-AS1	ncRNA_intronic	Lung	177	-0.00458	0.27311	8.58746e-14	1.62415e-07	7.21843e-11	cg24828208	241561069	3.003	0.564317	0.0679125	0.467634	0.519756	0.609824	0.66998	BOK	NM_032515	Body	S_Shore
chr10_119146428_119146460	GT	SFXN4	intronic	Ovary	122	0.022768	0.372334	8.58824e-14	1.62086e-07	1.92501e-10	cg01293200	119159566	13.122	0.67574	0.103687	0.52922	0.600079	0.737313	0.864325	SFXN4;SFXN4	NR_110305;NM_213649	Body;Body	.
chr14_21840988_21841021	GT	OR4E1;LOC105370401	intergenic	Colon, transverse	176	0.01236	0.274421	8.61162e-14	1.62823e-07	8.06853e-11	cg04277125	21840913	0.0915	0.266612	0.0726295	0.150594	0.220575	0.303828	0.371829	.	.	.	.
chr21_35714725_35714749	AGGTG	LOC100506403;MIR802	intergenic	Prostate	95	0.117199	0.452019	8.63336e-14	1.62292e-07	9.01625e-10	cg03771136	35733324	18.587	0.5639	0.173169	0.309475	0.431081	0.69942	0.844238	.	.	.	.
chr2_28990991_28991039	GT	TOGARAM2	intronic	Ovary	122	0.015994	0.372213	8.68941e-14	1.63995e-07	1.94307e-10	cg14687145	29011671	20.656	0.42687	0.0741563	0.322485	0.381545	0.463565	0.533414	FAM179A	NM_199280	Body	.
chr1_221844446_221844482	AC	LINC01655;LINC02257	intergenic	Lung	177	0.009531	0.273006	8.69652e-14	1.64477e-07	7.30362e-11	cg13703134	221841146	3.318	0.729983	0.065908	0.623556	0.691236	0.7731	0.828769	LOC101929771	NR_125989	TSS1500	.
chr4_184355311_184355333	AC	LINC02363;LINC02362	intergenic	Lung	177	-0.008837	0.272993	8.71069e-14	1.64745e-07	7.31227e-11	cg11225090	184355420	0.098	0.070349	0.0299038	0.035123	0.0502571	0.0864082	0.126361	.	.	.	.
chr6_138697597_138697633	TG	FLJ46906	downstream	Ovary	122	-0.00606	0.372137	8.75337e-14	1.65202e-07	1.95505e-10	cg18136963	138692009	5.606	0.0651023	0.023411	0.0394916	0.0478745	0.0759425	0.11658	.	.	.	N_Shore
chr6_6836960_6837050	GGAA	LY86;RREB1	intergenic	Colon, transverse	176	0.004637	0.274281	8.7602e-14	1.65632e-07	8.19963e-11	cg25486883	6841229	4.224	0.880223	0.0637602	0.772062	0.850747	0.921876	0.964143	.	.	.	.
chr10_53918707_53918765	AC	PCDH15	intronic	Prostate	95	0.002647	0.451835	8.77048e-14	1.6487e-07	9.10885e-10	cg02262873	53892080	26.656	0.922167	0.0246709	0.87257	0.90778	0.938217	0.953828	PCDH15;PCDH15;PCDH15;PCDH15;PCDH15;PCDH15;PCDH15;PCDH15;PCDH15;PCDH15;PCDH15;PCDH15	NM_001142768;NM_001142764;NM_001142771;NM_033056;NM_001142763;NM_001142773;NM_001142765;NM_001142772;NM_001142769;NM_001142766;NM_001142770;NM_001142767	Body;Body;Body;Body;Body;Body;Body;Body;Body;Body;Body;Body	.
chr1_209937536_209937588	GT	SYT14	upstream	Colon, transverse	176	0.021821	0.27424	8.80372e-14	1.66455e-07	8.23628e-11	cg07510284	209937434	0.128	0.206823	0.101598	0.0583165	0.135791	0.273354	0.400485	SYT14;SYT14;SYT14;SYT14;SYT14;SYT14	NM_001146261;NM_001146264;NM_153262;NM_001146262;NM_001256006;NR_027459	TSS1500;TSS1500;TSS1500;TSS1500;TSS1500;TSS1500	N_Shore
chr10_69427360_69427396	TGA	TACR2;TSPAN15	intergenic	Colon, transverse	176	-0.01517	0.274231	8.81376e-14	1.66645e-07	8.2416e-11	cg18941788	69461215	33.837	0.793679	0.0531357	0.699735	0.76021	0.831023	0.869929	TSPAN15	NM_012339	Body	.
chr7_151351916_151351936	AC	NUB1	intronic	Colon, transverse	176	-0.029472	0.274202	8.84432e-14	1.67223e-07	8.26589e-11	cg09844470	151352212	0.286	0.586426	0.132078	0.342913	0.5134	0.672174	0.792962	NUB1;NUB1	NM_016118;NM_001243351	Body;Body	.
chr2_240300120_240300149	GT	OTOS;GPC1	intergenic	Colon, transverse	176	-0.007404	0.274198	8.84849e-14	1.67302e-07	8.26589e-11	cg01961643	240297200	2.9345	0.826399	0.080654	0.713776	0.780552	0.87731	0.949294	.	.	.	.
chr6_158774672_158774714	AC	EZR	intronic	Lung	177	0.018872	0.272858	8.85504e-14	1.67476e-07	7.42356e-11	cg15118447	158799311	24.618	0.39357	0.119647	0.22299	0.319353	0.462091	0.607247	EZR;EZR	NM_003379;NM_001111077	Body;Body	.
chr3_184582246_184582278	TG	EPHB3	UTR3	Colon, transverse	176	0.016927	0.274182	8.86603e-14	1.67633e-07	8.27819e-11	cg04833202	184576318	5.944	0.642452	0.114256	0.445431	0.565535	0.722192	0.820123	EPHB3	NM_004443	Body	S_Shelf
chr1_154640565_154640587	AC	ADAR;KCNN3	intergenic	Lung	177	0.022946	0.272814	8.90324e-14	1.68387e-07	7.46066e-11	cg17218026	154609680	30.896	0.821867	0.0934765	0.664262	0.774822	0.892964	0.945336	ADAR;ADAR;ADAR;ADAR	NM_001025107;NM_001111;NM_015841;NM_015840	5'UTR;TSS1500;TSS1500;TSS1500	S_Shore
chr4_24472921_24472943	GT	PPARGC1A	upstream	Colon, transverse	176	0.011767	0.274145	8.90571e-14	1.68384e-07	8.31114e-11	cg03315557	24469671	3.261	0.339044	0.0556733	0.258985	0.301293	0.377144	0.424289	.	.	.	N_Shore
chr17_73234773_73234791	TG	C17orf80	intronic	Prostate	95	0.009523	0.451649	8.91186e-14	1.67528e-07	9.20482e-10	cg03668386	73192915	41.867	0.211053	0.0605518	0.126234	0.16655	0.239777	0.319136	COG1	NM_018714	TSS200	Island
chr4_10140068_10140153	TCCAGCCTCCCTGCGCGTC	WDR1;ZNF518B	intergenic	Ovary	122	0.024763	0.371938	8.924e-14	1.68422e-07	1.98611e-10	cg08250081	10123706	16.4045	0.376176	0.0778521	0.271216	0.320389	0.431779	0.514919	.	.	.	.
chr19_17752226_17752258	TGTA	FCHO1	intronic	Lung	177	0.010826	0.272787	8.93189e-14	1.68929e-07	7.48136e-11	cg18146030	17734101	18.141	0.955844	0.0201335	0.918596	0.941646	0.971056	0.985032	MAP1S;MAP1S	NM_018174;NM_001308363	Body;Body	.
chr17_6659795_6659833	TC	ALOX15P1	ncRNA_intronic	Colon, transverse	176	0.02093	0.274114	8.94019e-14	1.69035e-07	8.33919e-11	cg13207180	6654745	5.069	0.595874	0.121161	0.421398	0.499999	0.665152	0.822061	.	.	.	N_Shore
chr2_224407158_224407202	AC	FAM124B;CUL3	intergenic	Lung	177	0.01279	0.272779	8.94154e-14	1.69112e-07	7.48573e-11	cg24516901	224402084	5.096	0.173207	0.059196	0.0889353	0.12766	0.212586	0.272916	FAM124B;FAM124B	NM_024785;NM_001122779	TSS200;TSS200	.
chr8_30329622_30329674	TG	DCTN6;RBPMS-AS1	intergenic	Colon, transverse	176	-0.008256	0.274108	8.9463e-14	1.69151e-07	8.34078e-11	cg12455345	30328834	0.814	0.558438	0.16403	0.28402	0.45788	0.670424	0.814473	.	.	.	.
chr3_149504015_149504037	AC	TM4SF4	downstream	Lung	177	0.04356	0.272733	8.99182e-14	1.70063e-07	7.52156e-11	cg25298410	149480277	23.749	0.781377	0.0813996	0.652272	0.721596	0.841356	0.913158	TM4SF4	NM_004617	Body	.
chr7_55189098_55189118	TG	EGFR	intronic	Prostate	95	-0.051849	0.451535	8.99938e-14	1.69173e-07	9.24443e-10	cg22806257	55189462	0.354	0.594579	0.0714092	0.477642	0.545305	0.648557	0.698216	EGFR-AS1;EGFR	NR_047551;NM_005228	TSS1500;Body	.
chr14_67515407_67515438	CGG	TMEM229B	intronic	Ovary	116	-0.064688	0.387081	9.0133e-14	1.70108e-07	2.00362e-10	cg00932624	67509088	6.3345	0.828166	0.0784348	0.650298	0.798145	0.88304	0.914086	TMEM229B	NM_182526	5'UTR	.
chr1_186499137_186499163	CA	PDC-AS1;PTGS2	intergenic	Colon, transverse	176	0.021296	0.274046	9.01417e-14	1.70434e-07	8.39164e-11	cg25214531	186454514	44.636	0.896548	0.0464169	0.807201	0.874923	0.929429	0.953545	PDC;LOC102724919;MIR548F1	NM_002597;NR_126002;NR_031642	5'UTR;Body;Body	.
chr16_84615853_84615877	TG	COTL1	intronic	Lung	177	0.011496	0.272697	9.03121e-14	1.70807e-07	7.55117e-11	cg03024660	84616809	0.944	0.0866114	0.0485879	0.0247592	0.0486513	0.115761	0.18293	COTL1	NM_021149	Body	N_Shore
chr22_43164303_43164341	AC	TSPO;TTLL12	intergenic	Ovary	122	-0.017248	0.371807	9.03768e-14	1.70568e-07	2.00668e-10	cg16265130	43154240	10.082	0.747231	0.119749	0.580794	0.680217	0.830249	0.883335	TSPO;TSPO;TSPO;TSPO	NM_000714;NR_046308;NM_001256531;NM_001256530	5'UTR;Body;5'UTR;5'UTR	S_Shelf
chr11_8625463_8625493	TG	TRIM66	intronic	Lung	177	-0.008266	0.272671	9.05981e-14	1.71348e-07	7.57174e-11	cg08015107	8597403	28.075	0.369734	0.0654368	0.258782	0.323057	0.41571	0.474554	.	.	.	S_Shelf
chr2_15533679_15533729	GT	NBAS	intronic	Prostate	95	-0.015815	0.45145	9.0653e-14	1.70412e-07	9.24444e-10	cg24184769	15563476	29.772	0.927425	0.0783491	0.785084	0.883514	0.987495	0.992602	.	.	.	S_Shelf
chr4_82589364_82589418	TG	TMEM150C;LINC00575	intergenic	Colon, transverse	176	0.007005	0.273999	9.06562e-14	1.71407e-07	8.43539e-11	cg22993535	82562582	26.809	0.457754	0.0420751	0.388278	0.42647	0.488595	0.520211	TMEM150C	NM_001080506	TSS1500	S_Shore
chr11_58628106_58628146	TG	ZFP91-CNTF;GLYAT	intergenic	Prostate	95	-0.031991	0.451409	9.09775e-14	1.71022e-07	9.24444e-10	cg17909433	58636826	8.7	0.786258	0.108394	0.571776	0.722233	0.881413	0.92801	.	.	.	.
chr1_28247126_28247158	GAAA	ATP5IF1;SESN2	intergenic	Colon, transverse	175	0.002332	0.275307	9.10774e-14	1.72203e-07	8.47041e-11	cg07148744	28247366	0.224	0.0544186	0.0712618	0.0129687	0.0168335	0.0575446	0.200694	.	.	.	Island
chr1_23187986_23188018	TG	LUZP1;HTR1D	intergenic	Ovary	122	0.016512	0.371706	9.12644e-14	1.72243e-07	2.02163e-10	cg19743168	23218502	30.5	0.198926	0.121517	0.0580772	0.107625	0.255665	0.44303	.	.	.	S_Shore
chr17_78904091_78904107	TG	TIMP2	intronic	Ovary	122	-0.003802	0.371675	9.15408e-14	1.72765e-07	2.02538e-10	cg11437140	78904598	0.499	0.859906	0.0722225	0.743873	0.822176	0.912932	0.951957	TIMP2	NM_003255	Body	S_Shelf
chr10_44355778_44355805	AC	LINC02881;CXCL12	intergenic	Colon, transverse	176	-0.006753	0.273888	9.18895e-14	1.73739e-07	8.53852e-11	cg08683644	44357644	1.8525	0.599644	0.0737616	0.485212	0.545208	0.647553	0.713327	.	.	.	.
chr6_29679886_29679913	AAAC	ZFP57	intronic	Colon, transverse	176	0.035449	0.273887	9.19001e-14	1.73759e-07	8.53852e-11	cg12463578	29676979	2.9205	0.664548	0.163854	0.361824	0.547157	0.799516	0.892219	ZFP57	NM_001109809	1stExon	.
chr16_69820825_69820857	AC	WWP2	intronic	Lung	177	-0.01813	0.272513	9.23675e-14	1.74695e-07	7.7128e-11	cg03346415	69820992	0.151	0.62832	0.0702271	0.521322	0.583008	0.673966	0.746727	WWP2;WWP2	NM_199423;NM_007014	Body;Body	.
chr6_29726559_29726583	TG	HLA-F	intronic	Ovary	122	0.143805	0.371549	9.26631e-14	1.74883e-07	2.04781e-10	cg11383134	29680813	45.758	0.750563	0.238254	0.204469	0.566955	0.936248	0.951631	.	.	.	.
chr6_29679886_29679913	AAAC	ZFP57	intronic	Prostate	95	0.102069	0.451183	9.27577e-14	1.74369e-07	9.37465e-10	cg11747594	29680448	0.5485	0.833728	0.147118	0.54998	0.726208	0.955911	0.976985	.	.	.	.
chr2_36982863_36982911	AC	HEATR5B	intronic	Colon, transverse	176	0.018839	0.2738	9.28713e-14	1.75595e-07	8.61605e-11	cg25176297	37005179	22.292	0.583061	0.13175	0.361692	0.499328	0.67544	0.792669	HEATR5B	NM_019024	Body	.
chr20_38259820_38259854	CA	KIAA1755	intronic	Colon, transverse	176	0.022296	0.273782	9.30837e-14	1.75997e-07	8.63153e-11	cg01522320	38253063	6.774	0.613065	0.0884258	0.477125	0.558449	0.668356	0.751264	KIAA1755	NM_001029864	Body	.
chr9_123637910_123637932	AC	DENND1A	intronic	Lung	177	0.020092	0.272446	9.31235e-14	1.76125e-07	7.77249e-11	cg10515967	123637730	0.191	0.133244	0.0636897	0.0480528	0.0861254	0.171198	0.258323	DENND1A;DENND1A	NM_020946;NM_024820	Body;Body	.
chr22_38139415_38139447	TTTA	PLA2G6	intronic	Lung	176	0.012516	0.273712	9.38755e-14	1.77547e-07	7.8318e-11	cg09247692	38110774	28.657	0.708131	0.0710986	0.593263	0.658218	0.758211	0.834498	BAIAP2L2	NM_025045	TSS200	.
chr1_172780169_172780207	AC	FASLG;TNFSF18	intergenic	Prostate	95	-0.040684	0.451027	9.40053e-14	1.76714e-07	9.44994e-10	cg11721910	172775777	4.411	0.581158	0.139475	0.350274	0.486418	0.691198	0.776708	.	.	.	.
chr21_45479129_45479194	GT	COL18A1	intronic	Prostate	95	-0.063972	0.450957	9.45682e-14	1.77772e-07	9.45596e-10	cg25832305	45440769	38.3925	0.850544	0.0786274	0.724984	0.790063	0.913496	0.964092	COL18A1	NM_130445	Body	S_Shore
chr17_57100428_57100446	AC	AKAP1	intronic	Lung	177	0.011541	0.272306	9.47297e-14	1.79162e-07	7.89958e-11	cg12850099	57109298	8.861	0.676764	0.0613467	0.57882	0.633748	0.720945	0.777352	AKAP1	NM_003488	Body	.
chr6_117944592_117944622	AC	SLC35F1	intronic	Colon, transverse	176	-0.038681	0.273622	9.49033e-14	1.79437e-07	8.78732e-11	cg07845352	117939657	4.95	0.897342	0.104402	0.56861	0.900822	0.947155	0.96616	SLC35F1	NM_001029858	Body	.
chr3_73018407_73018465	GTTAT	PPP4R2	intronic	Ovary	122	-0.021348	0.371195	9.58871e-14	1.80967e-07	2.11411e-10	cg03847932	72996405	22.031	0.620101	0.225739	0.218725	0.489505	0.770462	0.934711	PPP4R2	NM_174907	TSS1500	N_Shore
chr8_104381852_104381884	CA	DPYS	intronic	Colon, transverse	176	-0.005506	0.27345	9.69147e-14	1.8324e-07	8.96684e-11	cg17895631	104419312	37.444	0.928498	0.0495469	0.844097	0.892838	0.967769	0.979565	DPYS	NM_001385	Body	.
chr10_86974873_86974895	TC	AGAP11	intronic	Lung	177	-0.015793	0.2721	9.7134e-14	1.8371e-07	8.09651e-11	cg21853334	86969535	5.349	0.555862	0.0709343	0.457445	0.505655	0.592944	0.694348	ADIRF;AGAP11	NM_006829;NM_133447	Body;TSS1500	S_Shore
chr11_117650667_117650701	TG	DSCAML1	intronic	Colon, transverse	176	0.022549	0.273412	9.73606e-14	1.84083e-07	9.00163e-11	cg10274934	117663369	12.685	0.861523	0.0892768	0.685753	0.798702	0.936972	0.958896	DSCAML1	NM_020693	Body	.
chr15_51629248_51629299	TG	DMXL2;SCG3	intergenic	Lung	177	-0.043024	0.272071	9.74808e-14	1.84366e-07	8.11825e-11	cg21048050	51620760	8.5135	0.672674	0.128123	0.421204	0.606182	0.76311	0.840887	DMXL2;DMXL2;DMXL2	NM_001174117;NM_001174116;NM_015263	Body;Body;Body	N_Shore
chr12_128814182_128814304	GACCTGACCGCCGTATGATG	SLC15A4	intronic	Colon, transverse	176	0.015135	0.273398	9.75296e-14	1.84403e-07	9.01284e-11	cg23521905	128814145	0.098	0.780025	0.0867516	0.632423	0.71794	0.841826	0.923872	SLC15A4;MGC16384	NM_145648;NR_026666	Body;Body	.
chr17_17821152_17821174	AC	SREBF1	intronic	Lung	177	-0.013963	0.272059	9.76215e-14	1.84632e-07	8.1264e-11	cg23155675	17818520	2.643	0.656945	0.0768271	0.526988	0.606763	0.712182	0.785087	SREBF1;SREBF1	NM_004176;NM_001005291	Body;Body	.
chr11_71376268_71376296	AGAGAT	SHANK2;ACTE1P	intergenic	Lung	177	0.034861	0.272044	9.78057e-14	1.8498e-07	8.13815e-11	cg22372129	71392082	15.8	0.560483	0.0728946	0.445059	0.512624	0.609445	0.681975	.	.	.	.
chr21_44994478_44994519	TG	LINC00163	upstream	Colon, transverse	176	0.022664	0.273312	9.85541e-14	1.8634e-07	9.10307e-11	cg10272219	44988011	6.4875	0.798575	0.0645424	0.701126	0.756773	0.826613	0.936524	.	.	.	Island
chr4_151262676_151262710	TC	SH3D19	intronic	Colon, transverse	176	-0.009318	0.273303	9.86624e-14	1.86545e-07	9.10621e-11	cg06883206	151250950	11.743	0.740162	0.0712125	0.62317	0.68787	0.788885	0.855379	.	.	.	.
chr7_38860697_38860743	TG	VPS41	intronic	Colon, transverse	176	-0.014405	0.273301	9.86844e-14	1.86586e-07	9.10621e-11	cg26185180	38907118	46.398	0.867933	0.0589722	0.785605	0.832369	0.908648	0.954688	VPS41;VPS41	NM_014396;NM_080631	Body;Body	.
chr15_26858263_26858305	AC	GABRB3;GABRA5	intergenic	Ovary	122	0.015765	0.370837	9.92648e-14	1.87342e-07	2.18602e-10	cg04286377	26866457	8.173	0.571729	0.0937493	0.423745	0.501393	0.643837	0.725771	GABRA5;GABRA5	NM_001165037;NM_000810	TSS1500;TSS1500	N_Shore
chr7_141707662_141707700	TG	WEE2-AS1	ncRNA_intronic	Lung	177	0.017252	0.271908	9.9434e-14	1.8806e-07	8.27e-11	cg25982946	141737522	29.841	0.394612	0.0911268	0.244809	0.328401	0.450829	0.542063	SSBP1;SSBP1;SSBP1;SSBP1;SSBP1;SSBP1;WEE2-AS1	NM_003143;NM_001256513;NM_001256512;NM_001256511;NR_046269;NM_001256510;NR_015392	TSS1500;TSS1500;TSS1500;TSS1500;TSS1500;TSS1500;Body	N_Shore
chr10_133013561_133013661	AAGAATGAGGAAGCCGAGG	LINC01168;ADGRA1-AS1	intergenic	Colon, transverse	176	-0.021853	0.273234	9.9489e-14	1.88107e-07	9.1715e-11	cg15514558	133009983	3.628	0.528245	0.0611459	0.422272	0.494441	0.569973	0.628632	.	.	.	S_Shore
chr14_68275794_68275840	CA	RAD51B	intronic	Ovary	122	0.018511	0.370764	9.99681e-14	1.8867e-07	2.19895e-10	cg18825221	68283245	7.428	0.842936	0.0879969	0.705502	0.787412	0.922831	0.947715	RAD51L1;RAD51L1;RAD51L1	NM_133509;NM_002877;NM_133510	Body;Body;Body	.
chr21_38815175_38815203	GT	ETS2	intronic	Colon, transverse	176	0.008083	0.273179	1.0015e-13	1.89357e-07	9.2279e-11	cg01359822	38804673	10.516	0.580275	0.140282	0.355799	0.477377	0.67272	0.82946	ETS2	NM_005239	TSS1500	N_Shore
chr6_29726559_29726583	TG	HLA-F	intronic	Lung	177	0.077357	0.271847	1.00183e-13	1.89476e-07	8.32863e-11	cg22494932	29680602	45.969	0.893621	0.143269	0.614411	0.845183	0.97255	0.978344	.	.	.	.
chr1_20608393_20608427	GTTTT	CDA	intronic	Ovary	122	-0.008578	0.370695	1.00632e-13	1.89923e-07	2.21098e-10	cg15168850	20608245	0.165	0.917717	0.0514925	0.81918	0.890512	0.959316	0.975715	CDA	NM_001785	Body	.
chr12_132639946_132639998	AAAAC	POLE	intronic	Colon, transverse	176	0.026331	0.273136	1.0068e-13	1.90359e-07	9.27221e-11	cg09805252	132610866	29.106	0.268125	0.0498795	0.195171	0.229637	0.302151	0.348232	.	.	.	S_Shore
chr18_79376172_79376214	AC	ATP9B	intronic	Ovary	122	-0.020945	0.370672	1.00857e-13	1.90348e-07	2.21335e-10	cg22150449	79368489	7.704	0.867892	0.133814	0.588594	0.794755	0.965713	0.988942	ATP9B;ATP9B	NM_198531;NM_001306085	Body;Body	S_Shelf
chr2_9800479_9800519	ATGA	YWHAQ;TAF1B	intergenic	Lung	177	-0.012464	0.271758	1.01276e-13	1.91544e-07	8.41581e-11	cg23240213	9800840	0.341	0.633167	0.0394801	0.574528	0.609033	0.655406	0.706866	.	.	.	.
chr3_126124110_126124148	AC	ALDH1L1	intronic	Lung	177	0.009741	0.271752	1.01341e-13	1.91666e-07	8.41749e-11	cg24552587	126124632	0.503	0.817225	0.0517942	0.736036	0.781507	0.850235	0.898401	ALDH1L1;ALDH1L1;ALDH1L1;ALDH1L1	NR_072979;NM_001270365;NM_012190;NM_001270364	Body;Body;Body;Body	.
chr19_12861680_12861716	TCTT	MAST1	intronic	Ovary	122	0.032584	0.370618	1.01385e-13	1.91343e-07	2.21975e-10	cg24643995	12882471	20.773	0.529338	0.0859776	0.378623	0.47334	0.588383	0.669326	DNASE2	NM_001375	TSS1500	S_Shore
chr15_92080938_92080985	TG	SLCO3A1	intronic	Colon, transverse	176	0.003362	0.273071	1.01479e-13	1.9187e-07	9.34131e-11	cg06492851	92078462	2.4995	0.95016	0.0254075	0.902639	0.933313	0.970802	0.982004	SLCO3A1;SLCO3A1	NM_013272;NM_001145044	Body;Body	.
chr12_132639946_132639998	AAAAC	POLE	intronic	Lung	177	-0.014468	0.271721	1.0173e-13	1.92402e-07	8.44608e-11	cg27510988	132688139	48.167	0.0589293	0.026837	0.0192182	0.0383082	0.0770446	0.106449	POLE;PXMP2	NM_006231;NM_018663	TSS1500;Body	S_Shore
chr16_84197184_84197206	TG	LOC654780;ADAD2	upstream;downstream	Lung	177	0.006982	0.271694	1.02071e-13	1.93046e-07	8.47066e-11	cg23052210	84199884	2.689	0.733509	0.101267	0.565183	0.677773	0.805031	0.863491	.	.	.	.
chr12_132639946_132639998	AAAAC	POLE	intronic	Colon, transverse	176	-0.024899	0.273021	1.02093e-13	1.93031e-07	9.38868e-11	cg15843572	132672419	32.447	0.895493	0.0436756	0.823865	0.865641	0.929576	0.962883	POLE	NM_006231	Body	N_Shore
chr1_154581771_154581807	AATC	ADAR	downstream	Prostate	95	0.02473	0.450061	1.02114e-13	1.91957e-07	1.0103e-09	cg20246707	154591553	9.764	0.959057	0.0376963	0.888652	0.948574	0.985414	0.990771	ADAR;ADAR;ADAR;ADAR	NM_001025107;NM_015841;NM_015840;NM_001111	Body;Body;Body;Body	.
chr6_168871716_168871736	AG	SMOC2;LOC105378146	intergenic	Colon, transverse	176	-0.00114	0.273011	1.02223e-13	1.93277e-07	9.39605e-11	cg09147024	168872070	0.344	0.406444	0.0702872	0.295642	0.359297	0.460461	0.51681	.	.	.	.
chr10_80166042_80166075	CA	ANXA11	intronic	Lung	177	0.00974	0.271676	1.02294e-13	1.93468e-07	8.48544e-11	cg17828988	80191748	25.6895	0.852169	0.0760586	0.712509	0.807188	0.910365	0.95221	ANXA11;ANXA11;ANXA11;ANXA11;ANXA11;ANXA11	NM_001278409;NM_001278408;NM_145869;NM_145868;NM_001157;NM_001278407	5'UTR;5'UTR;5'UTR;5'UTR;5'UTR;5'UTR	.
chr12_53348774_53348819	AC	SP7;SP1	intergenic	Colon, transverse	176	0.009863	0.272997	1.02399e-13	1.93609e-07	9.40764e-11	cg26875137	53344262	4.5345	0.869751	0.047648	0.792482	0.835899	0.901742	0.941451	.	.	.	N_Shore
chr4_87138490_87138522	GT	AFF1	UTR3	Ovary	122	-0.020963	0.370512	1.02435e-13	1.93325e-07	2.24015e-10	cg11857921	87138224	0.282	0.750783	0.0730584	0.63908	0.699086	0.797206	0.870055	AFF1;AFF1	NM_001166693;NM_005935	3'UTR;3'UTR	.
chr16_81626450_81626462	GT	CMIP	intronic	Colon, transverse	176	-0.029533	0.272954	1.02927e-13	1.94608e-07	9.44976e-11	cg07574924	81648879	22.423	0.691472	0.0723349	0.5806	0.643012	0.73221	0.802717	CMIP;CMIP	NM_030629;NM_198390	Body;Body	.
chr9_133408934_133408986	TG	REXO4	intronic	Colon, transverse	176	0.037335	0.272952	1.02957e-13	1.94665e-07	9.44976e-11	cg13633881	133432758	23.798	0.86753	0.194654	0.483708	0.933715	0.966012	0.976817	ADAMTS13;ADAMTS13;ADAMTS13;ADAMTS13	NR_024514;NM_139027;NM_139025;NM_139026	Body;Body;Body;Body	S_Shelf
chr19_17094015_17094053	TTG	MYO9B	intronic	Colon, transverse	176	0.011522	0.272924	1.0331e-13	1.95331e-07	9.4729e-11	cg00722694	17048989	45.045	0.839786	0.0590902	0.74634	0.80527	0.881845	0.931997	.	.	.	.
chr19_5035880_5035904	GC	KDM4B	intronic	Colon, transverse	176	-0.002344	0.272903	1.03568e-13	1.95821e-07	9.49203e-11	cg03688668	5065894	30.002	0.837687	0.0362566	0.78242	0.811151	0.859786	0.90891	KDM4B	NM_015015	Body	Island
chr6_133203762_133203813	GT	LINC00326;EYA4	intergenic	Ovary	122	-0.031393	0.370351	1.04034e-13	1.96343e-07	2.26723e-10	cg22462983	133240618	36.8305	0.645647	0.133394	0.436148	0.558831	0.734956	0.838264	EYA4;EYA4;EYA4	NM_172105;NM_172103;NM_004100	TSS1500;TSS1500;TSS1500	N_Shore
chr5_177930139_177930151	TG	LOC728554;LOC100128340	intergenic	Colon, transverse	176	-0.004467	0.272851	1.04223e-13	1.97058e-07	9.54278e-11	cg07372500	177940012	9.867	0.257891	0.0574039	0.174612	0.219743	0.299634	0.362615	.	.	.	S_Shore
chr11_14906477_14906513	TG	CYP2R1;CALCA	intergenic	Lung	177	-0.021036	0.271522	1.04229e-13	1.97128e-07	8.64219e-11	cg00085434	14905943	0.552	0.390097	0.0914016	0.235172	0.335524	0.45545	0.538766	.	.	.	Island
chr11_109411986_109412031	GT	DDX10;C11orf87	intergenic	Colon, transverse	176	0.020275	0.272844	1.04312e-13	1.97227e-07	9.54633e-11	cg27471124	109422063	10.0545	0.228674	0.0847332	0.0739739	0.174445	0.286349	0.36337	C11orf87	NM_207645	TSS200	N_Shore
chr11_1583879_1583917	GT	KRTAP5-AS1	ncRNA_intronic	Ovary	122	-0.001408	0.370295	1.04599e-13	1.9741e-07	2.27431e-10	cg04803994	1571357	12.541	0.0427745	0.0142336	0.0225339	0.031612	0.0506978	0.0694415	HCCA2;LOC338651;DUSP8	NM_053005;NR_021489;NM_004420	Body;TSS1500;5'UTR	Island
chr1_234226961_234226985	CA	SLC35F3	intronic	Colon, transverse	176	-0.014663	0.272811	1.04733e-13	1.98023e-07	9.58023e-11	cg08656070	234226986	0.013	0.91966	0.0604275	0.784517	0.898444	0.959055	0.971948	SLC35F3;SLC35F3	NM_173508;NM_001300845	Body;Body	.
chr6_31307643_31307695	GGA	LINC02571;HLA-B	intergenic	Prostate	95	0.079763	0.449702	1.05304e-13	1.97954e-07	1.03641e-09	cg17250082	31308098	0.429	0.169687	0.181345	0.0265034	0.0470396	0.195055	0.516561	.	.	.	N_Shore
chr14_89028026_89028075	CG	TTC8;FOXN3	intergenic	Ovary	122	-0.004812	0.370198	1.05587e-13	1.99275e-07	2.29315e-10	cg09391419	89027897	0.1535	0.0690005	0.0265354	0.0386581	0.0495918	0.0816272	0.118512	.	.	.	Island
chr8_1781953_1781981	TG	CLN8	UTR3	Colon, transverse	176	0.03142	0.272654	1.06753e-13	2.01842e-07	9.75553e-11	cg02000426	1811649	29.682	0.63159	0.0669794	0.52646	0.588162	0.674568	0.746701	.	.	.	.
chr11_33166264_33166301	TG	CSTF3-DT	ncRNA_intronic	Prostate	95	0.017739	0.449539	1.06786e-13	2.00739e-07	1.0401e-09	cg12389669	33166210	0.0725	0.709706	0.0970901	0.523935	0.645521	0.785629	0.848179	CSTF3-AS1	NR_034027	Body	.
chr11_1506257_1506287	CAAAA	MOB2;DUSP8	intergenic	Lung	177	0.010739	0.271319	1.06834e-13	2.02055e-07	8.85429e-11	cg17766448	1508492	2.22	0.451113	0.0440117	0.375595	0.424978	0.478351	0.51479	.	.	.	.
chr3_38492731_38492803	AC	ACVR2B	UTR3	Colon, transverse	176	0.003172	0.272641	1.0691e-13	2.02139e-07	9.76518e-11	cg07056345	38477930	14.837	0.845716	0.0387224	0.790205	0.814263	0.875621	0.910956	ACVR2B	NM_001106	Body	.
chr5_167583473_167583511	AC	TENM2	intronic	Ovary	122	0.041589	0.370033	1.0728e-13	2.0247e-07	2.32456e-10	cg21525946	167595848	12.356	0.232359	0.144461	0.0457584	0.135247	0.31135	0.474223	TENM2	NM_001122679	Body	.
chr19_54017622_54017662	TC	CACNG6;VSTM1	intergenic	Colon, transverse	176	-0.014638	0.272612	1.07287e-13	2.02851e-07	9.79482e-11	cg26655517	54015128	2.514	0.161674	0.0862752	0.0444491	0.0860765	0.218846	0.308394	.	.	.	S_Shelf
chr19_4392518_4392570	CA	SH3GL1	intronic	Ovary	122	0.009126	0.369991	1.07713e-13	2.03287e-07	2.33127e-10	cg22305516	4391536	1.008	0.660925	0.0706249	0.532386	0.624616	0.704946	0.761758	SH3GL1	NM_003025	Body	.
chr5_132485828_132485850	AC	IRF1	intronic	Prostate	95	0.020982	0.449405	1.08009e-13	2.03039e-07	1.04659e-09	cg21138405	132492115	6.276	0.67013	0.0915439	0.520918	0.622033	0.737294	0.804081	IRF1	NM_002198	TSS1500	S_Shore
chr7_141707662_141707700	TG	WEE2-AS1	ncRNA_intronic	Lung	177	-0.007903	0.271161	1.08921e-13	2.06002e-07	9.01857e-11	cg21591100	141710554	2.873	0.436647	0.0368841	0.378863	0.413135	0.461895	0.502206	WEE2-AS1;WEE2	NR_015392;NM_001105558	Body;Body	.
chr1_7680842_7680861	CG	CAMTA1	intronic	Lung	177	0.015969	0.271154	1.09007e-13	2.06165e-07	9.01857e-11	cg25763306	7681156	0.3045	0.186997	0.0686889	0.103084	0.133293	0.217155	0.314171	CAMTA1	NM_015215	Body	S_Shore
chr1_153611917_153611952	CA	S100A16	intronic	Colon, transverse	176	-0.011699	0.27247	1.09159e-13	2.06392e-07	9.95617e-11	cg26548293	153633702	21.7675	0.493196	0.0675918	0.373365	0.446862	0.542362	0.591832	C1orf77;S100A13	NM_015607;NM_001024210	TSS1500;5'UTR	Island
chr1_19660068_19660104	GTTTTT	NBL1;HTR6	intergenic	Colon, transverse	176	0.039405	0.272446	1.0948e-13	2.06999e-07	9.98066e-11	cg27549720	19665674	5.588	0.326238	0.120344	0.0917413	0.237175	0.407496	0.500902	HTR6;HTR6	NM_000871;NM_000871	5'UTR;1stExon	Island
chr1_4583042_4583072	CT	LINC01646	ncRNA_intronic	Colon, transverse	176	-0.009646	0.272416	1.09874e-13	2.07743e-07	1.00117e-10	cg16906964	4600111	17.054	0.523374	0.0715165	0.397934	0.476849	0.572992	0.626964	.	.	.	.
chr3_94853071_94853111	TC	NSUN3;LINC00879	intergenic	Lung	176	0.001595	0.272414	1.09905e-13	2.07864e-07	9.08705e-11	cg05017695	94862864	9.773	0.968778	0.0129525	0.945166	0.96405	0.977677	0.984332	.	.	.	.
chr8_100176813_100176829	CTCTC	SPAG1	intronic	Lung	177	0.017491	0.271085	1.0993e-13	2.07912e-07	9.08705e-11	cg00191853	100165505	11.316	0.807919	0.0884018	0.656471	0.75425	0.881457	0.940796	SPAG1;SPAG1	NM_003114;NM_172218	Body;Body	.
chr6_30444022_30444073	AG	RPP21;HLA-E	intergenic	Colon, transverse	176	-0.003143	0.272392	1.10193e-13	2.08345e-07	1.00359e-10	cg03833046	30444155	0.1075	0.0753939	0.0554334	0.014106	0.0339298	0.0997037	0.186769	.	.	.	.
chr12_9283455_9283487	AC	LOC642846	upstream	Ovary	122	0.159118	0.369752	1.10237e-13	2.08049e-07	2.38315e-10	cg18834050	9319389	35.918	0.47633	0.245616	0.0338366	0.430883	0.711121	0.786603	.	.	.	.
chr2_238412146_238412164	GT	TRAF3IP1;ASB1	intergenic	Colon, transverse	176	0.008981	0.272357	1.10662e-13	2.09233e-07	1.00738e-10	cg04738700	238458667	46.512	0.774384	0.0705846	0.64431	0.727525	0.82551	0.876047	.	.	.	.
chr17_37522134_37522156	AC	SYNRG	intronic	Lung	177	0.006643	0.270972	1.11457e-13	2.108e-07	9.20522e-11	cg12882572	37491098	31.047	0.433437	0.0770375	0.30038	0.374648	0.490127	0.548199	DUSP14	NM_007026	5'UTR	S_Shore
chr2_28990991_28991039	GT	TOGARAM2	intronic	Colon, transverse	176	0.029596	0.272297	1.11476e-13	2.10772e-07	1.01359e-10	cg25161377	29014917	23.902	0.388792	0.13222	0.211421	0.270013	0.492497	0.605212	FAM179A	NM_199280	Body	.
chr6_39815651_39815685	AC	DAAM2	intronic	Colon, transverse	176	0.014782	0.272294	1.11514e-13	2.10843e-07	1.01359e-10	cg24363267	39769145	46.523	0.913282	0.0702876	0.779171	0.87311	0.967618	0.989826	.	.	.	.
chr6_38873727_38873769	AC	DNAH8	intronic	Colon, transverse	176	-0.003961	0.272291	1.11558e-13	2.10927e-07	1.01359e-10	cg27313589	38876612	2.864	0.720202	0.0768142	0.581973	0.674241	0.767502	0.843975	DNAH8	NM_001206927	Body	.
chr14_74477039_74477089	AC	SYNDIG1L;NPC2	intergenic	Lung	177	-0.006736	0.270928	1.12045e-13	2.11911e-07	9.24971e-11	cg06028008	74514694	37.63	0.266935	0.0703991	0.152535	0.217957	0.321402	0.383926	LTBP2	NM_000428	Body	.
chr3_197510599_197510718	GT	BDH1	UTR3	Prostate	95	-0.004408	0.448942	1.1237e-13	2.11237e-07	1.08326e-09	cg24921799	197510809	0.1505	0.820661	0.109612	0.607002	0.741877	0.90726	0.96044	BDH1;BDH1;BDH1	NM_203314;NM_004051;NM_203315	3'UTR;3'UTR;3'UTR	.
chr7_134318476_134318492	AT	SLC35B4;AKR1B1	intergenic	Lung	177	-0.010617	0.270904	1.12381e-13	2.12547e-07	9.27341e-11	cg22123595	134302507	15.977	0.954822	0.0222267	0.91435	0.942236	0.971208	0.980094	SLC35B4	NM_032826	Body	.
chr17_74244855_74244883	GT	TTYH2	intronic	Lung	177	0.019406	0.270893	1.12536e-13	2.12839e-07	9.28211e-11	cg07850949	74242314	2.555	0.824999	0.0677613	0.704534	0.782311	0.871123	0.923394	TTYH2	NM_032646	Body	.
chr2_29889695_29889759	AG	ALK	intronic	Colon, transverse	176	0.004721	0.272197	1.1283e-13	2.13333e-07	1.02367e-10	cg14774247	29889573	0.154	0.853098	0.0461449	0.781595	0.823723	0.879731	0.929243	ALK	NM_004304	Body	.
chr13_30678392_30678426	GT	USPL1;ALOX5AP	intergenic	Lung	177	0.01979	0.270868	1.12866e-13	2.13464e-07	9.30532e-11	cg17520907	30682197	3.788	0.490424	0.106978	0.323655	0.420683	0.551678	0.6839	.	.	.	.
chr12_104267647_104267742	TCTT	TXNRD1	intronic	Colon, transverse	175	0.0035	0.273531	1.12902e-13	2.13467e-07	1.02382e-10	cg25273343	104263401	4.2935	0.929301	0.0398844	0.85012	0.906881	0.96323	0.977092	TXNRD1	NM_001093771	Body	N_Shore
chr15_74170093_74170125	CA	ISLR2;ISLR	intergenic	Colon, transverse	176	-0.03811	0.272177	1.13106e-13	2.13853e-07	1.02469e-10	cg18717554	74202778	32.669	0.815052	0.0814756	0.660733	0.785805	0.86657	0.913268	STRA6;STRA6;STRA6;STRA6;STRA6;STRA6;STRA6;STRA6;STRA6;STRA6	NM_022369;NM_001142618;NM_001199042;NM_001199042;NM_022369;NM_001199041;NM_001199040;NM_001142620;NM_001142619;NM_001142617	5'UTR;5'UTR;1stExon;5'UTR;1stExon;Body;Body;5'UTR;5'UTR;5'UTR	.
chr2_26057616_26057640	TTCA	RAB10	intronic	Colon, transverse	176	0.009095	0.272135	1.13681e-13	2.14942e-07	1.02941e-10	cg06692384	26044029	13.599	0.903584	0.0527648	0.79377	0.874677	0.942778	0.963984	RAB10	NM_016131	Body	.
chr6_29677768_29677796	AC	ZFP57	intronic	Prostate	95	-0.019776	0.4488	1.13743e-13	2.13817e-07	1.09091e-09	cg15708526	29680494	2.712	0.873228	0.109765	0.635452	0.801462	0.958844	0.973026	.	.	.	.
chr11_21921068_21921104	TG	NELL1;ANO5	intergenic	Ovary	122	0.005485	0.369401	1.14023e-13	2.15196e-07	2.45938e-10	cg09949083	21909424	11.662	0.931887	0.0275996	0.882802	0.915179	0.953287	0.969814	.	.	.	.
chr20_48552608_48552634	CA	LINC00494;PREX1	intergenic	Colon, transverse	176	-0.009778	0.272107	1.14077e-13	2.1569e-07	1.03251e-10	cg24067047	48573605	20.984	0.674708	0.0548247	0.580686	0.639253	0.713497	0.757335	.	.	.	.
chr15_65029828_65029860	TTTA	MTFMT	upstream	Lung	175	-0.016044	0.273444	1.14099e-13	2.15796e-07	9.4029e-11	cg16275794	65030241	0.397	0.820784	0.0800875	0.680711	0.771566	0.882478	0.938485	MTFMT	NM_139242	TSS1500	S_Shore
chr9_35997511_35997549	GT	OR2S2;RECK	intergenic	Colon, transverse	176	0.014169	0.272102	1.14135e-13	2.15799e-07	1.03253e-10	cg10450872	35972272	25.258	0.763193	0.0647068	0.668284	0.713782	0.80458	0.883896	.	.	.	Island
chr7_94393451_94393479	AC	COL1A2-AS1;COL1A2	intergenic	Lung	177	0.021622	0.270762	1.14344e-13	2.16259e-07	9.41896e-11	cg06261354	94393370	0.095	0.687744	0.105318	0.526364	0.61672	0.752019	0.862904	COL1A2	NM_000089	TSS1500	.
chr19_36998381_36998407	AC	ZNF568	downstream	Ovary	122	-0.010575	0.369327	1.14846e-13	2.16749e-07	2.4743e-10	cg13339907	36973884	24.51	0.34202	0.0499405	0.271129	0.306488	0.375022	0.431125	ZNF568;ZNF568	NM_001204838;NM_001204839	Body;Body	S_Shore
chr6_8434033_8434049	AT	SLC35B3	intronic	Lung	175	0.011822	0.273384	1.14926e-13	2.1736e-07	9.46279e-11	cg20246548	8435745	1.704	0.0338022	0.0189573	0.0171356	0.0224191	0.0406275	0.0568391	SLC35B3;SLC35B3;SLC35B3	NM_001142540;NM_001142541;NM_015948	TSS200;TSS200;TSS200	Island
chr5_135871060_135871110	AC	SLC25A48	intronic	Colon, transverse	176	-0.00587	0.272	1.15555e-13	2.18485e-07	1.0442e-10	cg11318183	135873864	2.779	0.893886	0.0509807	0.805426	0.863598	0.930027	0.970587	SLC25A48	NM_145282	Body	.
chr2_240300120_240300149	GT	OTOS;GPC1	intergenic	Lung	177	0.005876	0.270641	1.16041e-13	2.19468e-07	9.5504e-11	cg25180531	240299617	0.5175	0.764219	0.0385437	0.693498	0.742587	0.788866	0.819419	.	.	.	.
chr1_38136076_38136100	CT	MIR3659HG;LINC01343	intergenic	Ovary	122	0.038338	0.369207	1.16176e-13	2.19259e-07	2.5001e-10	cg24088273	38127304	8.784	0.51272	0.155802	0.297696	0.374616	0.591314	0.804348	.	.	.	.
chr1_76066256_76066305	TG	LOC101927342;ST6GALNAC3	intergenic	Lung	177	-0.015858	0.270578	1.16928e-13	2.21145e-07	9.61919e-11	cg22538495	76041116	25.1645	0.741958	0.0951724	0.574137	0.67181	0.812035	0.886201	.	.	.	.
chr7_122315274_122315319	CT	FEZF1-AS1;CADPS2	intergenic	Ovary	122	0.005145	0.369133	1.17012e-13	2.20836e-07	2.51522e-10	cg12076551	122315387	0.0905	0.162336	0.0651299	0.0854688	0.12369	0.197905	0.267286	.	.	.	N_Shore
chr1_156615557_156615573	CT	LOC101928177	ncRNA_intronic	Colon, transverse	176	0.022881	0.271876	1.17315e-13	2.21812e-07	1.05877e-10	cg01561528	156623906	8.341	0.25088	0.0561036	0.154725	0.216033	0.285907	0.337433	HAPLN2	NM_021817	Body	Island
chr11_107705830_107705870	AC	ELMOD1;SLN	intergenic	Ovary	122	0.052341	0.369068	1.17752e-13	2.22232e-07	2.52824e-10	cg16476427	107712150	6.3	0.723036	0.120367	0.506829	0.626711	0.821365	0.880752	SLN	NM_003063	TSS200	.
chr17_82212741_82212759	CCCACGCCT	CCDC57	intronic	Colon, transverse	176	0.024003	0.271835	1.17895e-13	2.22908e-07	1.06349e-10	cg27355141	82232260	19.51	0.203602	0.0473434	0.128636	0.16966	0.240401	0.278618	SLC16A3;SLC16A3;SLC16A3	NM_001042423;NM_001042422;NM_004207	TSS200;5'UTR;5'UTR	S_Shore
chr10_133390410_133390446	CA	PAOX	intronic	Lung	177	-0.016791	0.270462	1.18595e-13	2.24299e-07	9.7479e-11	cg07562039	133391658	1.23	0.954043	0.040941	0.919571	0.948007	0.967893	0.982993	PAOX;PAOX;PAOX	NM_207128;NM_152911;NM_207127	3'UTR;3'UTR;3'UTR	S_Shore
chr8_143952181_143952209	AC	PLEC	intronic	Lung	177	0.009346	0.270448	1.18791e-13	2.2467e-07	9.75978e-11	cg17560015	143939081	13.114	0.332416	0.0656174	0.222727	0.285886	0.377104	0.433238	PLEC1;PLEC1;PLEC1;PLEC1;PLEC1;PLEC1;PLEC1;PLEC1	NM_201378;NM_201384;NM_201382;NM_201381;NM_000445;NM_201380;NM_201383;NM_201379	Body;Body;Body;Body;Body;Body;Body;Body	N_Shelf
chr15_66892299_66892340	CA	SMAD6;LINC02206	intergenic	Lung	177	0.011411	0.270413	1.19301e-13	2.25635e-07	9.79743e-11	cg08153652	66852065	40.2545	0.663372	0.0455262	0.596747	0.631465	0.689605	0.746113	.	.	.	.
chr1_203144081_203144121	AC	ADORA1	intronic	Lung	177	-0.008895	0.270327	1.20563e-13	2.28022e-07	9.89249e-11	cg12466983	203141069	3.032	0.553554	0.0552347	0.474266	0.517635	0.585615	0.639031	ADORA1;ADORA1	NM_000674;NM_001048230	Body;Body	.
chr20_1342147_1342171	CA	FKBP1A-SDCBP2;SDCBP2-AS1	ncRNA_intronic	Lung	177	-0.065295	0.27032	1.20652e-13	2.28189e-07	9.89544e-11	cg04578890	1368408	26.249	0.862699	0.21203	0.489563	0.941552	0.97347	0.983124	FKBP1A-SDCBP2;SDCBP2-AS1;SDCBP2-AS1;SDCBP2-AS1	NR_037661;NR_040049;NR_040048;NR_040047	Body;Body;Body;Body	.
chr6_12365927_12365965	GT	EDN1;LINC02530	intergenic	Ovary	122	-0.019708	0.368807	1.20745e-13	2.27881e-07	2.58629e-10	cg18244459	12365927	0.019	0.626066	0.0902337	0.476174	0.564714	0.693333	0.755283	.	.	.	.
chr6_29677768_29677796	AC	ZFP57	intronic	Ovary	122	-0.02143	0.368803	1.20796e-13	2.27978e-07	2.58629e-10	cg00539542	29676767	1.015	0.64107	0.131442	0.383862	0.526432	0.742107	0.803949	ZFP57	NM_001109809	Body	.
chr5_142143993_142144026	TAA	NDFIP1	intronic	Ovary	121	-0.064045	0.371242	1.20867e-13	2.28111e-07	2.58629e-10	cg09754081	142144052	0.0425	0.43223	0.203202	0.103921	0.285318	0.571107	0.76529	NDFIP1	NM_030571	Body	.
chr1_200674111_200674139	TGAA	DDX59-AS1	ncRNA_intronic	Lung	177	-0.020596	0.270282	1.21216e-13	2.29256e-07	9.9374e-11	cg20422386	200628606	45.519	0.844782	0.0668918	0.72427	0.812626	0.892727	0.937829	.	.	.	.
chr1_33218932_33218980	AC	TRIM62;ZNF362	intergenic	Colon, transverse	176	-0.003658	0.271602	1.21271e-13	2.29292e-07	1.09343e-10	cg11588279	33180117	38.839	0.947784	0.0279427	0.895851	0.939852	0.965633	0.974639	TRIM62	NM_018207	Body	N_Shore
chr1_9279771_9279817	GA	H6PD;SPSB1	intergenic	Colon, transverse	176	-0.008564	0.271595	1.21373e-13	2.29484e-07	1.09382e-10	cg01102307	9280357	0.563	0.132647	0.0476332	0.0625607	0.0963539	0.167349	0.206883	.	.	.	.
chr3_195351441_195351485	GT	ACAP2	intronic	Ovary	122	-0.021572	0.368738	1.21553e-13	2.29406e-07	2.59803e-10	cg27323046	195381536	30.073	0.801022	0.0857269	0.681619	0.729511	0.87465	0.951924	ACAP2	NM_012287	Body	.
chr5_81257141_81257183	GT	CKMT2-AS1	ncRNA_intronic	Colon, transverse	176	-0.005573	0.271579	1.21608e-13	2.29929e-07	1.09542e-10	cg11608521	81242170	14.992	0.874113	0.0752285	0.740371	0.81942	0.930848	0.981115	CKMT2;CKMT2;CKMT2;CKMT2-AS1;CKMT2-AS1;CKMT2-AS1;RNU5E-1;RNU5D-1	NM_001099735;NM_001825;NM_001099736;NR_034123;NR_034122;NR_034121;NR_002754;NR_002755	5'UTR;5'UTR;5'UTR;Body;Body;Body;Body;Body	.
chr18_51168491_51168525	TG	SMAD4;MEX3C	intergenic	Lung	177	0.00713	0.270252	1.21664e-13	2.30104e-07	9.96983e-11	cg18141714	51171414	2.906	0.739058	0.096036	0.576301	0.685332	0.805265	0.883515	.	.	.	.
chr21_43904065_43904103	GT	AGPAT3	intronic	Ovary	122	0.014365	0.368706	1.21931e-13	2.30121e-07	2.60318e-10	cg21332948	43903835	0.249	0.759172	0.0654668	0.637132	0.717538	0.805384	0.850423	AGPAT3	NM_020132	5'UTR	.
chr3_49673801_49673837	CTCACG	APEH	upstream	Lung	177	-0.038859	0.270211	1.22268e-13	2.31246e-07	1.0015e-10	cg01461718	49673662	0.157	0.262094	0.0657169	0.150107	0.220537	0.307704	0.361256	APEH	NM_001640	TSS1500	Island
chr1_43081355_43081367	GT	SLC2A1-AS1;FAM183A	intergenic	Colon, transverse	176	-0.000725	0.271528	1.22366e-13	2.31362e-07	1.10173e-10	cg17589319	43064523	16.838	0.947992	0.012286	0.924482	0.942884	0.955939	0.962789	.	.	.	N_Shelf
chr21_45479129_45479194	GT	COL18A1	intronic	Ovary	122	0.083146	0.368631	1.22817e-13	2.31792e-07	2.61912e-10	cg00102726	45477267	1.8945	0.90031	0.0965377	0.69163	0.887671	0.961993	0.979849	COL18A1;COL18A1;COL18A1	NM_130444;NM_030582;NM_130445	Body;Body;Body	N_Shore
chr17_76337423_76337449	AAC	PRPSAP1	intronic	Lung	177	0.039164	0.270174	1.22822e-13	2.32293e-07	1.0056e-10	cg15533356	76336822	0.614	0.885598	0.0608602	0.775709	0.851716	0.930457	0.963494	PRPSAP1	NM_002766	Body	.
chr17_82117743_82117763	AACA	CCDC57	intronic	Ovary	122	0.023508	0.368545	1.23833e-13	2.33709e-07	2.6378e-10	cg17251650	82151673	33.92	0.796947	0.05536	0.718133	0.755269	0.834885	0.885361	CCDC57	NM_198082	Body	.
chr17_82117743_82117763	AACA	CCDC57	intronic	Ovary	122	0.030223	0.368491	1.24482e-13	2.34935e-07	2.64864e-10	cg16920238	82118502	0.749	0.917529	0.0637312	0.790387	0.88969	0.963694	0.975558	CCDC57	NM_198082	Body	.
chr2_43169000_43169046	CT	LINC02580;ZFP36L2	intergenic	Colon, transverse	176	-0.003538	0.27135	1.25036e-13	2.3641e-07	1.12416e-10	cg23787321	43158705	10.318	0.191531	0.0622265	0.0920367	0.149076	0.236568	0.29571	.	.	.	.
chr7_73851985_73852055	CCTT	METTL27;TMEM270	intergenic	Colon, transverse	176	0.00238	0.271322	1.2546e-13	2.37212e-07	1.12743e-10	cg22489519	73855622	3.602	0.0411239	0.0125264	0.0275492	0.0335839	0.0452497	0.0617982	.	.	.	Island
chr1_23869233_23869276	GGAA	FUCA1	upstream	Lung	177	-0.028485	0.269996	1.25515e-13	2.37388e-07	1.02588e-10	cg22614927	23869097	0.1575	0.143151	0.0644254	0.0630362	0.0988271	0.171689	0.268739	FUCA1	NM_000147	TSS1500	S_Shore
chr1_15544151_15544185	AC	DNAJC16	intronic	Colon, transverse	176	0.004279	0.271265	1.26334e-13	2.38865e-07	1.13421e-10	cg23749507	15585230	41.062	0.42756	0.0896466	0.272929	0.3678	0.487681	0.576164	AGMAT	NM_024758	TSS200	S_Shore
chr20_3344590_3344640	AC	C20orf194	intronic	Ovary	122	0.023453	0.368301	1.26779e-13	2.3927e-07	2.69448e-10	cg16251671	3313821	30.794	0.706894	0.105711	0.551557	0.616276	0.786924	0.833319	C20orf194	NM_001009984	Body	.
chr12_108744580_108744596	AG	CORO1C;SSH1	intergenic	Colon, transverse	176	0.021769	0.271207	1.27216e-13	2.40532e-07	1.14136e-10	cg24160574	108715588	29	0.442726	0.0910404	0.275859	0.388148	0.508989	0.585043	CORO1C;CORO1C	NM_001276471;NM_014325	5'UTR;5'UTR	.
chr22_23818137_23818175	GT	GSTTP2	ncRNA_intronic	Lung	177	0.008268	0.269863	1.27559e-13	2.41253e-07	1.04213e-10	cg25907215	23835994	17.838	0.713858	0.052173	0.633528	0.680492	0.751035	0.801811	DERL3;DERL3;DERL3	NM_198440;NM_001002862;NM_001135751	3'UTR;3'UTR;Body	N_Shelf
chr1_44259689_44259723	AC	ERI3	intronic	Colon, transverse	176	0.006756	0.271182	1.27606e-13	2.41269e-07	1.144e-10	cg18192074	44220299	39.407	0.770812	0.0716938	0.649082	0.716758	0.823035	0.881262	DMAP1;DMAP1;DMAP1	NM_019100;NM_001034023;NM_001034024	Body;Body;Body	.
chr1_66631681_66631727	TC	SGIP1	intronic	Ovary	122	-0.015239	0.368222	1.27747e-13	2.41096e-07	2.71199e-10	cg02459107	66677649	45.945	0.814552	0.101389	0.635713	0.746587	0.911167	0.957982	SGIP1	NM_032291	Body	.
chr6_138697597_138697633	TG	FLJ46906	downstream	Ovary	122	-0.011323	0.368159	1.28519e-13	2.42553e-07	2.71985e-10	cg06864789	138691855	5.76	0.0543182	0.0442784	0.0142257	0.0214943	0.0658751	0.147088	.	.	.	N_Shore
chr16_49480690_49480706	AT	C16orf78;ZNF423	intergenic	Colon, transverse	175	0.026381	0.272422	1.29083e-13	2.44062e-07	1.15669e-10	cg25592314	49484241	3.543	0.266235	0.0840647	0.142014	0.202689	0.319458	0.409396	.	.	.	.
chr10_128010545_128010600	CTTTT	PTPRE	intronic	Lung	177	-0.04858	0.269759	1.2918e-13	2.44318e-07	1.05355e-10	cg08816150	128018044	7.4715	0.752911	0.189345	0.393125	0.788954	0.862177	0.896113	PTPRE	NM_006504	5'UTR	.
chr5_170861819_170861870	CCCCG	RANBP17	upstream	Prostate	95	0.016023	0.4473	1.29274e-13	2.43014e-07	1.22734e-09	cg08358803	170861738	0.1065	0.443824	0.0883404	0.32343	0.383877	0.486788	0.610261	RANBP17	NM_022897	TSS1500	N_Shore
chr16_50341177_50341219	AC	BRD7	intronic	Lung	177	0.007298	0.269749	1.29336e-13	2.44614e-07	1.05437e-10	cg14304326	50335351	5.847	0.707959	0.0731996	0.571785	0.664332	0.758851	0.812505	BRD7;BRD7	NM_013263;NM_001173984	Body;Body	.
chr11_128612874_128612910	GT	ETS1;LOC101929538	intergenic	Lung	177	-0.00892	0.269725	1.29708e-13	2.45318e-07	1.05649e-10	cg14376289	128605069	7.823	0.833152	0.0688731	0.732467	0.784327	0.880245	0.950261	.	.	.	.
chr12_1804121_1804163	TG	CACNA2D4	intronic	Colon, transverse	176	-0.038047	0.271017	1.30189e-13	2.46153e-07	1.16605e-10	cg21224286	1800750	3.392	0.461059	0.0915274	0.300704	0.385186	0.526797	0.566824	CACNA2D4	NM_172364	Body	S_Shelf
chr3_126956600_126956628	GA	CHCHD6	intronic	Lung	177	0.017522	0.26967	1.30588e-13	2.46981e-07	1.0632e-10	cg12500430	126971998	15.384	0.417974	0.0630839	0.325683	0.370987	0.461826	0.524221	.	.	.	.
chr17_8246965_8247011	TTAT	CTC1	intronic	Lung	175	0.04634	0.27228	1.31305e-13	2.48337e-07	1.06858e-10	cg12882968	8254066	7.078	0.477104	0.140045	0.29726	0.357626	0.587646	0.754131	PFAS;PFAS	NM_012393;NM_012393	ExonBnd;Body	.
chr11_35792072_35792112	AC	TRIM44	intronic	Lung	177	-0.004888	0.269602	1.31674e-13	2.49035e-07	1.07066e-10	cg14338069	35802240	10.148	0.675566	0.0753146	0.556376	0.630148	0.728043	0.795751	TRIM44	NM_017583	Body	.
chr12_132584819_132584852	AC	FBRSL1	UTR3	Ovary	122	-0.031443	0.367763	1.33518e-13	2.51988e-07	2.82182e-10	cg22325186	132582205	2.6305	0.652424	0.131552	0.472443	0.552044	0.728849	0.8885	FBRSL1	NM_001142641	Body	N_Shore
chr19_16337310_16337354	AC	KLF2;EPS15L1	intergenic	Lung	177	-0.007447	0.269468	1.33841e-13	2.53134e-07	1.08778e-10	cg08231653	16366430	29.098	0.8462	0.0946778	0.667764	0.793578	0.915602	0.957461	EPS15L1;EPS15L1;EPS15L1;EPS15L1;EPS15L1	NR_047665;NM_001258374;NR_047666;NM_021235;NM_001258375	Body;Body;Body;Body;Body	.
chr2_44950153_44950201	AC	SIX3;SIX2	intergenic	Lung	177	-0.009503	0.269464	1.33895e-13	2.53236e-07	1.08778e-10	cg19772092	44950493	0.316	0.601299	0.0497797	0.527857	0.563606	0.635055	0.68679	.	.	.	N_Shore
chr17_37522134_37522156	AC	SYNRG	intronic	Prostate	95	0.019956	0.446886	1.33912e-13	2.51732e-07	1.26498e-09	cg15974150	37513968	8.177	0.500464	0.158253	0.252521	0.383211	0.642181	0.733724	.	.	.	S_Shore
chr16_4483160_4483224	GT	HMOX2	intronic	Ovary	122	-0.005625	0.367728	1.33963e-13	2.52828e-07	2.82805e-10	cg10094868	4475920	7.272	0.951579	0.0309509	0.883118	0.938811	0.974307	0.981504	HMOX2;HMOX2;HMOX2;HMOX2;HMOX2;HMOX2;NMRAL1;NMRAL1;NMRAL1;HMOX2	NM_001286267;NM_002134;NM_001127204;NM_001286271;NM_001286269;NM_001286268;NM_001305142;NM_001305141;NM_020677;NM_001127206	TSS1500;TSS1500;TSS1500;TSS1500;TSS1500;TSS1500;TSS1500;TSS1500;TSS1500;5'UTR	S_Shore
chr3_49673801_49673837	CTCACG	APEH	upstream	Lung	177	-0.019797	0.269397	1.34999e-13	2.55323e-07	1.09628e-10	cg04381190	49671101	2.718	0.714306	0.0411978	0.652398	0.686042	0.742693	0.781401	BSN	NM_003458	3'UTR	N_Shelf
chr5_88686126_88686150	AC	LINC00461;MEF2C-AS2	ncRNA_intronic	Lung	177	-0.014438	0.269379	1.35294e-13	2.55882e-07	1.09821e-10	cg06892714	88686106	0.032	0.0770773	0.0258918	0.044795	0.0591258	0.0880547	0.124794	LINC00461	NR_015436	TSS1500	S_Shore
chr16_89364067_89364085	AC	ANKRD11	intronic	Lung	177	-0.037374	0.26937	1.3543e-13	2.56139e-07	1.09884e-10	cg04335779	89320474	43.602	0.198708	0.0680793	0.0805869	0.14558	0.254259	0.291552	LOC100287036;ANKRD11;ANKRD11;ANKRD11;ANKRD11	NM_001242885;NR_045839;NM_013275;NM_001256183;NM_001256182	TSS1500;Body;5'UTR;5'UTR;5'UTR	.
chr16_1830917_1830945	AC	FAHD1	intronic	Ovary	122	-0.024105	0.367593	1.35717e-13	2.56139e-07	2.86189e-10	cg26897989	1857735	26.804	0.286622	0.148743	0.0779397	0.158309	0.370415	0.537303	C16orf73;C16orf73	NM_152764;NM_001163560	Body;Body	.
chr7_45932216_45932263	TG	IGFBP3;LOC730338	intergenic	Lung	174	-0.004858	0.27333	1.36083e-13	2.57375e-07	1.10367e-10	cg01128504	45915382	16.8575	0.823169	0.0411956	0.759567	0.798131	0.851926	0.886135	IGFBP3;IGFBP3	NM_001013398;NM_000598	Body;Body	.
chr20_5082234_5082252	TC	TMEM230	intronic	Lung	177	0.008502	0.269314	1.36365e-13	2.57907e-07	1.10548e-10	cg20983004	5078179	4.064	0.116202	0.0484989	0.04677	0.0790752	0.146856	0.202873	.	.	.	.
chr11_297577_297600	GT	IFITM5	downstream	Lung	177	0.010359	0.269297	1.36649e-13	2.58445e-07	1.10731e-10	cg07586868	299390	1.8015	0.467872	0.0474945	0.386689	0.436577	0.493754	0.544719	IFITM5	NM_001025295	1stExon	Island
chr3_55489293_55489323	CA	WNT5A;ERC2	intergenic	Ovary	122	-0.010858	0.367495	1.37006e-13	2.58571e-07	2.88584e-10	cg06678678	55489071	0.237	0.0996998	0.0942883	0.0301416	0.0468198	0.122675	0.236953	.	.	.	S_Shore
chr7_98353961_98354006	AATAA	BAIAP2L1	intronic	Lung	176	-0.070762	0.270581	1.37244e-13	2.5957e-07	1.11165e-10	cg03626541	98352803	1.1805	0.371443	0.121529	0.174348	0.291076	0.443638	0.588022	BAIAP2L1	NM_018842	Body	.
chr7_68540101_68540175	GT	LOC102723427;CT66	intergenic	Colon, transverse	176	-0.015486	0.270578	1.37288e-13	2.59575e-07	1.22905e-10	cg03599330	68537803	2.335	0.638034	0.0987391	0.493624	0.567012	0.710936	0.797764	.	.	.	.
chr17_8893046_8893084	TG	PIK3R5	intronic	Colon, transverse	176	0.016797	0.270548	1.37788e-13	2.60521e-07	1.23295e-10	cg22284725	8885246	7.819	0.784036	0.0683278	0.651832	0.754172	0.835651	0.86538	PIK3R5;PIK3R5	NM_014308;NM_001142633	Body;Body	N_Shelf
chr1_153611917_153611952	CA	S100A16	intronic	Ovary	122	0.007852	0.367392	1.38367e-13	2.6114e-07	2.90626e-10	cg05659314	153617544	5.6095	0.835304	0.0446308	0.766617	0.808019	0.865054	0.913049	S100A14	NM_020672	TSS1500	.
chr19_33453317_33453341	AAAT	PEPD	intronic	Ovary	122	0.025624	0.367387	1.38437e-13	2.61273e-07	2.90626e-10	cg07920561	33473326	19.997	0.50991	0.0946219	0.355283	0.445942	0.573872	0.658609	PEPD;PEPD;PEPD	NM_001166057;NM_001166056;NM_000285	Body;Body;Body	.
chr22_49366826_49366859	CA	LINC01310;NONE	intergenic	Colon, transverse	176	0.027716	0.27049	1.38761e-13	2.62361e-07	1.24106e-10	cg27512868	49371033	4.1905	0.806451	0.0785298	0.647952	0.77852	0.857929	0.898721	.	.	.	S_Shore
chr3_15498469_15498485	CA	COLQ	intronic	Ovary	122	-0.025986	0.367309	1.39473e-13	2.63228e-07	2.92212e-10	cg19279973	15521642	23.165	0.156529	0.0877062	0.047569	0.0884945	0.205841	0.286271	COLQ;COLQ;COLQ;COLQ	NM_005677;NM_080539;NM_080539;NM_005677	1stExon;5'UTR;1stExon;5'UTR	.
chr7_140059361_140059385	AC	PARP12	intronic	Ovary	122	-0.023634	0.367301	1.39585e-13	2.63438e-07	2.92212e-10	cg20324600	140019551	39.822	0.323711	0.0787384	0.233146	0.280839	0.342363	0.428423	TBXAS1;TBXAS1;TBXAS1;TBXAS1;TBXAS1;TBXAS1	NR_029394;NM_001130966;NM_030984;NM_001061;NM_001166253;NM_001166254	Body;Body;Body;Body;Body;Body	.
chr5_75612312_75612360	CCCCCGC	ANKDD1B	intronic	Ovary	121	-0.009553	0.369734	1.39658e-13	2.63576e-07	2.92212e-10	cg27379109	75611462	0.874	0.133607	0.101543	0.0491043	0.0742524	0.164247	0.259685	.	.	.	Island
chr1_28247126_28247158	GAAA	ATP5IF1;SESN2	intergenic	Ovary	122	0.00201	0.367279	1.3988e-13	2.63996e-07	2.92354e-10	cg02251754	28245788	1.354	0.834933	0.0606641	0.731174	0.790652	0.877822	0.92873	.	.	.	N_Shore
chr11_18015274_18015320	GA	SERGEF;TPH1	intergenic	Colon, transverse	176	-0.00504	0.270409	1.40129e-13	2.64948e-07	1.25212e-10	cg23625312	18013079	2.218	0.0273545	0.0273346	0.0114353	0.0139959	0.0321169	0.0858329	SERGEF;SERGEF	NM_012139;NM_012139	1stExon;5'UTR	Island
chr17_76070850_76070880	CA	SRP68	intronic	Colon, transverse	176	0.014021	0.270385	1.40535e-13	2.65715e-07	1.25515e-10	cg07909178	76077795	6.93	0.317893	0.0785698	0.191892	0.272275	0.367475	0.447416	ZACN	NM_180990	TSS1500	S_Shore
chr4_1330310_1330324	TC	MAEA	intronic	Ovary	122	-0.001518	0.367224	1.4062e-13	2.65393e-07	2.93576e-10	cg09010372	1329645	0.672	0.793014	0.0509615	0.716159	0.760029	0.828016	0.870707	MAEA;MAEA	NM_005882;NM_001017405	Body;Body	S_Shore
chr10_133013561_133013661	AAGAATGAGGAAGCCGAGG	LINC01168;ADGRA1-AS1	intergenic	Colon, transverse	176	0.038086	0.270372	1.40762e-13	2.66145e-07	1.25658e-10	cg13727085	133010398	3.213	0.680209	0.0655839	0.565575	0.637508	0.726566	0.785047	.	.	.	S_Shore
chr10_33230597_33230638	TG	NRP1	intronic	Lung	177	0.029299	0.268973	1.42128e-13	2.68807e-07	1.15001e-10	cg12045634	33202939	27.6785	0.831849	0.0849142	0.678621	0.7748	0.907987	0.954144	NRP1;NRP1;NRP1;NRP1;NRP1;NRP1	NR_045259;NM_003873;NM_001244973;NM_001244972;NM_001024629;NM_001024628	Body;Body;Body;Body;Body;Body	.
chr7_44094833_44094863	GA	POLM;AEBP1	intergenic	Lung	177	-0.012757	0.268971	1.42163e-13	2.68873e-07	1.15001e-10	cg12399411	44094833	0.015	0.498095	0.12614	0.291975	0.413703	0.589407	0.687338	.	.	.	.
chr10_124529791_124529833	CA	LHPP	intronic	Colon, transverse	176	0.012973	0.270288	1.4219e-13	2.68844e-07	1.26873e-10	cg06014334	124526784	3.028	0.342555	0.0484873	0.266306	0.309814	0.377741	0.424705	LHPP;LHPP	NM_001167880;NM_022126	Body;Body	.
chr17_76564123_76564150	TTG	SNHG16	ncRNA_exonic	Lung	177	0.009259	0.26895	1.4252e-13	2.69549e-07	1.15192e-10	cg03167953	76558762	5.3745	0.048747	0.019261	0.0249003	0.0348921	0.0598536	0.0873555	SNORD1C	NR_004397	TSS200	S_Shore
chr17_77145077_77145136	TG	SEC14L1	intronic	Lung	177	-0.006544	0.268887	1.43623e-13	2.71635e-07	1.16034e-10	cg27175850	77160333	15.2265	0.757733	0.0921876	0.595371	0.699488	0.820344	0.908585	SEC14L1;SEC14L1;SEC14L1;SEC14L1;SEC14L1;SEC14L1	NM_001143998;NM_003003;NM_001143999;NM_001204410;NM_001039573;NM_001204408	Body;Body;Body;Body;Body;Body	.
chr13_106916434_106916471	CCCGC	LINC00443;FAM155A	intergenic	Lung	177	-0.019446	0.268868	1.43951e-13	2.72255e-07	1.16241e-10	cg06859755	106916558	0.1055	0.932704	0.0484242	0.862641	0.918401	0.960681	0.973969	.	.	.	N_Shore
chr17_80980485_80980505	TGAG	LOC400627;CHMP6	intergenic	Lung	177	-0.020182	0.268865	1.44003e-13	2.72353e-07	1.16241e-10	cg03953789	80989235	8.74	0.0498164	0.0315597	0.0209162	0.0263985	0.0646308	0.110782	.	.	.	N_Shelf
chr2_120301189_120301227	AAC	RALB;INHBB	intergenic	Ovary	122	-0.030063	0.366957	1.44274e-13	2.72288e-07	3.00871e-10	cg16072094	120305738	4.53	0.415309	0.130531	0.269473	0.335281	0.460618	0.571799	.	.	.	.
chr21_43030260_43030292	GT	PKNOX1	UTR3	Colon, transverse	176	-0.012732	0.270153	1.44531e-13	2.7327e-07	1.28779e-10	cg12037757	43044799	14.523	0.853107	0.0555019	0.756084	0.813422	0.888156	0.946204	.	.	.	.
chr17_73192818_73192956	CGCGCCCGCCCCCT	COG1	upstream	Lung	172	-0.019175	0.275549	1.44654e-13	2.73584e-07	1.16717e-10	cg12432006	73196766	3.879	0.713139	0.0722762	0.598305	0.659354	0.765551	0.829527	COG1	NM_018714	Body	S_Shelf
chr5_134546146_134546182	TTTG	JADE2	intronic	Lung	177	0.082117	0.268813	1.44923e-13	2.74094e-07	1.16884e-10	cg01224863	134500800	45.364	0.943217	0.121351	0.611801	0.973353	0.982447	0.987412	.	.	.	.
chr1_228852589_228852617	AC	RHOU;MIR4454	intergenic	Colon, transverse	176	0.024171	0.270122	1.45079e-13	2.74306e-07	1.29207e-10	cg19728859	228850996	1.607	0.756277	0.108056	0.573238	0.681476	0.835703	0.930498	.	.	.	.
chr13_31865613_31865649	TG	EEF1DP3	ncRNA_intronic	Colon, transverse	176	0.017296	0.270094	1.45564e-13	2.75224e-07	1.29578e-10	cg07980584	31898890	33.259	0.803691	0.0465631	0.734387	0.778834	0.830632	0.86906	EEF1DP3	NR_027062	Body	.
chr2_225039686_225039712	TC	DOCK10	intronic	Ovary	122	0.113724	0.366837	1.45942e-13	2.75435e-07	3.04009e-10	cg05850732	225017786	21.913	0.667663	0.183182	0.364119	0.518803	0.803804	0.895606	DOCK10	NM_014689	Body	.
chr4_8391001_8391073	TGTATA	ACOX3	intronic	Ovary	122	0.01066	0.366826	1.46101e-13	2.75736e-07	3.04009e-10	cg00571438	8393072	2.035	0.961575	0.0256813	0.908442	0.950104	0.978689	0.986788	ACOX3;ACOX3	NM_003501;NM_001101667	Body;Body	.
chr12_132198427_132198458	GGGGCT	GALNT9	intronic	Colon, transverse	176	0.021824	0.270045	1.46434e-13	2.76868e-07	1.30291e-10	cg21858108	132186517	11.9255	0.676159	0.0876447	0.533653	0.61843	0.73691	0.817272	.	.	.	N_Shelf
chr5_77852875_77852905	CA	TBCA;LOC101929154	intergenic	Colon, transverse	176	0.019036	0.270036	1.46596e-13	2.77174e-07	1.30373e-10	cg16293892	77846796	6.094	0.825393	0.0889777	0.682789	0.753793	0.900869	0.95188	.	.	.	S_Shore
chr6_30440598_30440629	GTTT	RPP21;HLA-E	intergenic	Lung	177	-0.013707	0.268664	1.47564e-13	2.79088e-07	1.18862e-10	cg16459276	30465646	25.0325	0.378621	0.0426184	0.309647	0.35505	0.407424	0.43983	.	.	.	N_Shore
chr11_14302073_14302111	AC	RRAS2	intronic	Ovary	122	-0.009779	0.366688	1.4805e-13	2.79415e-07	3.07726e-10	cg23387056	14259196	42.896	0.740829	0.062488	0.632398	0.702775	0.781095	0.852384	SPON1	NM_006108	Body	Island
chr12_118888776_118888810	TG	LINC02439;SRRM4	intergenic	Colon, transverse	176	0.008374	0.269946	1.48207e-13	2.8022e-07	1.31682e-10	cg17754559	118889295	0.502	0.640653	0.0589232	0.54397	0.599923	0.681149	0.737087	.	.	.	.
chr6_47699903_47699923	AC	ADGRF4	intronic	Colon, transverse	176	0.078218	0.269929	1.485e-13	2.80774e-07	1.31881e-10	cg06386482	47656381	43.532	0.339387	0.165846	0.0959912	0.175164	0.490297	0.528371	GPR111	NM_153839	TSS1500	.
chr15_69226042_69226087	CA	GLCE	intronic	Lung	177	0.001873	0.268605	1.4862e-13	2.81086e-07	1.19662e-10	cg07383766	69213993	12.0715	0.953247	0.0229231	0.910126	0.94528	0.968438	0.978256	GLCE	NM_015554	5'UTR	.
chr22_49728749_49728851	GGACACCCGGGAGAGCC	C22orf34;BRD1	intergenic	Colon, transverse	176	-0.039222	0.269901	1.49013e-13	2.81744e-07	1.32274e-10	cg11942930	49760526	31.726	0.629687	0.0745261	0.513669	0.57644	0.681462	0.764329	.	.	.	N_Shelf
chr8_104919733_104919763	TG	LRP12;ZFPM2	intergenic	Colon, transverse	176	0.010376	0.269888	1.49235e-13	2.82164e-07	1.324e-10	cg06033789	104887102	32.646	0.379392	0.0972993	0.24031	0.313604	0.441849	0.560939	.	.	.	.
chr3_134592469_134592515	GT	CEP63;KY	intergenic	Colon, transverse	176	0.010561	0.269885	1.49294e-13	2.82276e-07	1.324e-10	cg06917867	134601791	9.299	0.694085	0.0732707	0.576097	0.641736	0.746007	0.807012	KY	NM_178554	3'UTR	.
chr6_35532641_35532655	TG	TULP1;FKBP5	intergenic	Lung	177	-0.008152	0.268547	1.49674e-13	2.83079e-07	1.20459e-10	cg00116315	35498491	34.157	0.334482	0.0737282	0.216844	0.282172	0.383006	0.451263	TULP1;TEAD3	NM_003322;NM_003214	Body;TSS1500	Island
chr2_28846722_28846772	AC	SPDYA	intronic	Colon, transverse	176	-0.014349	0.269851	1.49918e-13	2.83456e-07	1.32891e-10	cg08318365	28871039	24.292	0.364777	0.0630923	0.271855	0.320065	0.403216	0.467757	TRMT61B	NM_017910	TSS1500	S_Shore
chr22_41747049_41747067	ATA	MEI1	intronic	Colon, transverse	174	0.058178	0.272473	1.50824e-13	2.85169e-07	1.33631e-10	cg10386501	41763244	16.186	0.502039	0.126242	0.3059	0.413098	0.579797	0.709086	MEI1	NM_152513	Body	.
chr10_3120369_3120399	TG	PFKP	intronic	Lung	177	0.014561	0.268451	1.51431e-13	2.86401e-07	1.21666e-10	cg18166150	3126845	6.461	0.610798	0.0791021	0.478443	0.555443	0.660649	0.734701	PFKP	NM_002627	Body	.
chr17_62738060_62738100	CA	MARCHF10	intronic	Lung	177	0.022872	0.268441	1.51617e-13	2.86753e-07	1.21764e-10	cg13547672	62760442	22.362	0.645494	0.118086	0.451582	0.565966	0.732905	0.838634	MARCH10;MARCH10;MARCH10;MARCH10;MIR548W	NM_001100875;NM_152598;NM_001288779;NM_001288780;NR_036146	Body;Body;Body;Body;Body	.
chr2_42032975_42033009	AC	C2orf91;PKDCC	intergenic	Lung	177	-0.028098	0.268412	1.52155e-13	2.87772e-07	1.22114e-10	cg19522960	42060237	27.245	0.606168	0.119437	0.45108	0.515209	0.678554	0.866176	.	.	.	.
chr7_1023624_1023678	AC	C7orf50	intronic	Lung	177	0.005431	0.268407	1.52247e-13	2.87945e-07	1.22114e-10	cg01414857	1056682	33.031	0.540876	0.061524	0.443125	0.499423	0.580427	0.639617	GPR146;GPR146;GPR146;C7orf50;C7orf50;C7orf50	NM_001303473;NM_138445;NM_001303474;NM_001134395;NM_032350;NM_001134396	5'UTR;5'UTR;5'UTR;Body;Body;Body	N_Shore
chr17_73190196_73190234	AC	SSTR2;COG1	intergenic	Colon, transverse	176	-0.015559	0.269721	1.5229e-13	2.87941e-07	1.34829e-10	cg03668386	73192915	2.7	0.232317	0.0544641	0.151682	0.19743	0.267069	0.330384	COG1	NM_018714	TSS200	Island
chr6_158774672_158774714	AC	EZR	intronic	Prostate	95	-0.022978	0.445327	1.52894e-13	2.87415e-07	1.42992e-09	cg01627594	158820429	45.736	0.848754	0.106244	0.624048	0.793212	0.937756	0.97172	EZR	NM_001111077	TSS1500	S_Shore
chr17_49913835_49913919	GGA	TAC4;DLX4	intergenic	Lung	177	0.012263	0.268346	1.53371e-13	2.90071e-07	1.22963e-10	cg24040292	49914244	0.367	0.673069	0.0784195	0.558702	0.613366	0.726564	0.807415	.	.	.	S_Shelf
chr4_37810782_37810860	GT	RELL1;PGM2	intergenic	Lung	177	0.008609	0.268325	1.53768e-13	2.90822e-07	1.2323e-10	cg11070987	37802401	8.42	0.120412	0.0617758	0.0373756	0.0716519	0.157115	0.227118	.	.	.	.
chr11_58626350_58626378	AC	CNTF;ZFP91-CNTF	downstream	Colon, transverse	176	-0.050857	0.269639	1.53806e-13	2.90808e-07	1.3605e-10	cg15696309	58628155	1.791	0.775402	0.106048	0.603701	0.720197	0.84224	0.952129	.	.	.	.
chr13_25371357_25371456	GT	ATP8A2	upstream	Colon, transverse	176	-0.002328	0.269637	1.53842e-13	2.90874e-07	1.3605e-10	cg17713780	25371518	0.1115	0.874077	0.0894111	0.685124	0.820708	0.942142	0.961691	ATP8A2	NM_016529	TSS1500	N_Shore
chr4_55151872_55151906	TG	KDR;SRD5A3	intergenic	Ovary	121	-0.051322	0.368686	1.54371e-13	2.91344e-07	3.19807e-10	cg10360906	55157584	5.695	0.532152	0.144553	0.241001	0.47182	0.634003	0.718759	.	.	.	Island
chr12_4842012_4842062	GT	KCNA6	intronic	Colon, transverse	176	-0.012122	0.269599	1.54559e-13	2.92231e-07	1.36557e-10	cg11791577	4849325	7.288	0.107922	0.0535043	0.037437	0.0652729	0.142133	0.197695	KCNA6	NM_002235	3'UTR	.
chr6_26365474_26365516	TG	BTN3A2	intronic	Prostate	95	-0.017724	0.445155	1.5514e-13	2.91638e-07	1.44375e-09	cg14345882	26364565	0.93	0.411617	0.0990728	0.275858	0.340358	0.477865	0.561098	BTN3A2	NM_007047	TSS1500	.
chr4_69113940_69113962	TA	UGT2B7	downstream	Ovary	122	0.028646	0.366172	1.55565e-13	2.93597e-07	3.21927e-10	cg10961486	69093286	20.665	0.839877	0.0647636	0.732727	0.802284	0.891501	0.937908	.	.	.	.
chr10_37651794_37651840	AC	MTRNR2L7;ZNF248	intergenic	Lung	177	-0.006913	0.268219	1.55762e-13	2.94592e-07	1.24721e-10	cg08192448	37639259	12.558	0.582879	0.0570136	0.50954	0.544532	0.616548	0.664923	.	.	.	.
chr22_35332585_35332618	AC	TOM1	intronic	Lung	177	-0.011114	0.26821	1.55923e-13	2.94898e-07	1.24798e-10	cg13122895	35312654	19.9475	0.738222	0.0547278	0.646009	0.703807	0.778563	0.818728	TOM1;TOM1;TOM1;TOM1;TOM1;TOM1	NM_001135729;NR_024195;NR_024194;NM_005488;NM_001135732;NM_001135730	5'UTR;Body;Body;Body;Body;Body	.
chr1_152514136_152514178	TG	CRCT1	upstream	Lung	177	-0.027301	0.268143	1.57207e-13	2.97326e-07	1.25719e-10	cg21823605	152514133	0.024	0.870432	0.0694999	0.730908	0.839091	0.922055	0.946547	CRCT1	NM_019060	TSS1500	N_Shore
chr17_82648488_82648504	CGTG	WDR45B	upstream	Ovary	122	-0.029759	0.366053	1.57359e-13	2.96984e-07	3.25284e-10	cg25462790	82644324	4.172	0.678129	0.0472713	0.593112	0.647023	0.708604	0.75104	WDR45B	NM_019613	Body	N_Shelf
chr17_17834027_17834047	AG	SREBF1	intronic	Lung	177	-0.013603	0.268126	1.57517e-13	2.97912e-07	1.25914e-10	cg21020221	17817866	16.171	0.619475	0.0547404	0.53645	0.582463	0.657209	0.706738	SREBF1;SREBF1	NM_004176;NM_001005291	Body;Body	.
chr1_30763994_30764022	CA	LAPTM5;LINC01778	intergenic	Ovary	122	-0.023749	0.366013	1.57961e-13	2.9812e-07	3.2617e-10	cg06825886	30775697	11.689	0.856616	0.0621404	0.763072	0.816122	0.890663	0.968366	.	.	.	S_Shelf
chr3_195104198_195104246	GT	XXYLT1	intronic	Ovary	122	-0.00704	0.365995	1.58235e-13	2.98636e-07	3.26378e-10	cg10884620	195104281	0.059	0.869537	0.0534406	0.797286	0.841556	0.904317	0.938135	XXYLT1;XXYLT1	NM_001308069;NM_152531	Body;Body	.
chr1_154868900_154868950	TC	KCNN3	intronic	Colon, transverse	176	-0.003992	0.269339	1.59485e-13	3.01545e-07	1.40843e-10	cg24488589	154877939	9.014	0.919401	0.0378908	0.855907	0.895939	0.947444	0.97085	.	.	.	.
chr21_44727493_44727582	CCTCCCCTCCGCCGCAG	TSPEAR;UBE2G2	intergenic	Lung	177	0.013813	0.268018	1.59595e-13	3.01843e-07	1.27521e-10	cg09398816	44727773	0.2355	0.752421	0.0413119	0.683167	0.726287	0.78051	0.821376	.	.	.	S_Shelf
chr1_214460596_214460639	AC	PTPN14	intronic	Lung	177	0.006432	0.268012	1.59724e-13	3.02087e-07	1.27566e-10	cg17492795	214464560	3.9425	0.692449	0.0523798	0.613797	0.651469	0.728156	0.783284	PTPN14	NM_005401	Body	.
chr2_25278001_25278048	CA	DNMT3A	intronic	Lung	177	-0.008842	0.268009	1.59786e-13	3.02203e-07	1.27566e-10	cg08493294	25277547	0.4775	0.156848	0.0414526	0.0946222	0.125175	0.182478	0.223514	DNMT3A;DNMT3A	NM_022552;NM_175629	Body;Body	Island
chr19_35003138_35003178	TG	GRAMD1A	intronic	Colon, transverse	176	0.004451	0.269317	1.59901e-13	3.0233e-07	1.41144e-10	cg22045942	34999657	3.501	0.0884428	0.0421078	0.0343829	0.0581164	0.111099	0.164475	GRAMD1A;GRAMD1A	NM_020895;NM_001136199	TSS1500;TSS1500	N_Shore
chr1_54298930_54298960	AC	SSBP3	intronic	Colon, transverse	176	0.008895	0.269313	1.59991e-13	3.025e-07	1.41157e-10	cg13032555	54298981	0.036	0.402653	0.110039	0.234877	0.320947	0.473011	0.581053	SSBP3;SSBP3;SSBP3	NM_018070;NM_001009955;NM_145716	Body;Body;Body	.
chr13_78659312_78659339	AAAG	OBI1	upstream	Lung	175	0.007234	0.270614	1.60493e-13	3.03541e-07	1.28076e-10	cg16288713	78660009	0.6835	0.607584	0.185856	0.291993	0.459837	0.761842	0.902521	RNF219	NM_024546	TSS1500	S_Shore
chr2_101803245_101803263	TG	MAP4K4	intronic	Colon, transverse	176	-0.015298	0.269278	1.6066e-13	3.03765e-07	1.41682e-10	cg12682972	101828446	25.192	0.799387	0.0864156	0.644496	0.755924	0.858097	0.915161	MAP4K4;MAP4K4;MAP4K4	NM_145687;NM_004834;NM_145686	Body;Body;Body	.
chr16_4768719_4768766	CGCCC	ZNF500;SEPTIN12	intergenic	Prostate	95	-0.061019	0.444693	1.61341e-13	3.03294e-07	1.49406e-09	cg11836403	4771974	3.2315	0.628588	0.0886492	0.489827	0.557977	0.689595	0.776911	.	.	.	S_Shelf
chr3_37987802_37987822	AC	VILL	upstream	Lung	177	0.032795	0.267901	1.61886e-13	3.06176e-07	1.29134e-10	cg27440986	38004054	16.242	0.867964	0.0619215	0.761055	0.829437	0.912467	0.958722	VILL	NM_015873	Body	.
chr1_2207909_2207955	GT	FAAP20	intronic	Colon, transverse	176	-0.007208	0.269176	1.62664e-13	3.07555e-07	1.43382e-10	cg26174216	2207909	0.023	0.577839	0.1018	0.375158	0.521765	0.639689	0.749369	FAAP20;FAAP20	NM_001282670;NM_001146310	5'UTR;TSS200	S_Shore
chr1_108075600_108075620	TG	VAV3-AS1;SLC25A24	intergenic	Colon, transverse	176	-0.03681	0.269162	1.62929e-13	3.08056e-07	1.43549e-10	cg16635929	108120102	44.492	0.67197	0.0631956	0.567679	0.63238	0.713515	0.768241	.	.	.	.
chr8_73992836_73992876	TG	LY96	intronic	Lung	177	-0.013657	0.267848	1.62937e-13	3.08163e-07	1.29862e-10	cg02266544	73992300	0.556	0.424688	0.117403	0.230074	0.344268	0.508604	0.605107	LY96;LY96	NM_001195797;NM_015364	Body;Body	.
chr20_5524946_5524994	GAAG	LINC01729;GPCPD1	intergenic	Ovary	122	0.049379	0.365688	1.62965e-13	3.07564e-07	3.35769e-10	cg01532746	5529541	4.571	0.505532	0.131174	0.301211	0.398113	0.588621	0.728671	.	.	.	.
chr19_46467332_46467352	AC	PNMA8A	UTR3	Lung	177	-0.005515	0.2678	1.63887e-13	3.09961e-07	1.3051e-10	cg11808658	46468116	0.774	0.969787	0.0151987	0.93946	0.962356	0.980518	0.989186	PNMAL1;PNMAL1	NM_018215;NM_001103149	3'UTR;3'UTR	N_Shelf
chr1_154420511_154420539	TTTA	IL6R	intronic	Lung	177	-0.032809	0.267781	1.64266e-13	3.10677e-07	1.30757e-10	cg05297315	154423631	3.106	0.600159	0.0791087	0.466857	0.553217	0.656109	0.724415	IL6R;IL6R;IL6R	NM_001206866;NM_181359;NM_000565	Body;Body;Body	.
chr2_25161590_25161611	GCT	POMC	exonic	Lung	177	-0.033599	0.267749	1.64906e-13	3.11887e-07	1.3121e-10	cg02757179	25161940	0.3395	0.830311	0.0470776	0.74405	0.80063	0.861616	0.903368	POMC;POMC	NM_000939;NM_001035256	Body;Body	S_Shore
chr6_133203762_133203813	GT	LINC00326;EYA4	intergenic	Ovary	122	-0.025292	0.365437	1.6694e-13	3.15065e-07	3.43582e-10	cg01957732	133240578	36.7905	0.834449	0.108966	0.622073	0.77526	0.911243	0.953535	EYA4;EYA4;EYA4	NM_172105;NM_172103;NM_004100	TSS1500;TSS1500;TSS1500	N_Shore
chr6_30737181_30737271	CCGT	FLOT1	intronic	Lung	177	0.012404	0.267646	1.66962e-13	3.15775e-07	1.32651e-10	cg13534892	30737221	0.005	0.754098	0.055445	0.667993	0.717001	0.789049	0.849337	FLOT1	NM_005803	Body	.
chr10_33230597_33230638	TG	NRP1	intronic	Lung	177	0.02721	0.267645	1.66997e-13	3.15842e-07	1.32651e-10	cg02543939	33203072	27.5455	0.904902	0.0798962	0.726366	0.868135	0.96939	0.981309	NRP1;NRP1;NRP1;NRP1;NRP1;NRP1	NR_045259;NM_003873;NM_001244973;NM_001244972;NM_001024629;NM_001024628	Body;Body;Body;Body;Body;Body	.
chr11_86342478_86342522	GT	HIKESHI	intronic	Lung	177	0.005038	0.267636	1.67163e-13	3.16155e-07	1.32727e-10	cg11108023	86293487	49.013	0.829284	0.0637719	0.738207	0.799049	0.865916	0.920476	.	.	.	.
chr17_41148248_41148292	TATT	KRTAP9-7	intronic	Ovary	122	0.121944	0.365394	1.67626e-13	3.1636e-07	3.44619e-10	cg14678321	41176982	28.712	0.468935	0.166127	0.223796	0.326858	0.564926	0.772442	.	.	.	.
chr1_47336138_47336162	AAAT	CMPK1	intronic	Colon, transverse	176	-0.013416	0.268891	1.68356e-13	3.18317e-07	1.48123e-10	cg26324491	47333415	2.735	0.265502	0.058755	0.1754	0.227206	0.30454	0.363162	CMPK1;CMPK1;CMPK1;CMPK1	NM_001136140;NM_016308;NR_046395;NR_046394	TSS1500;TSS1500;TSS1500;TSS1500	N_Shore
chr3_81296433_81296509	CT	LINC02027;GBE1	intergenic	Colon, transverse	176	-0.00711	0.268852	1.6915e-13	3.19817e-07	1.48752e-10	cg20135828	81297385	0.914	0.861463	0.0266509	0.814357	0.847355	0.878452	0.899676	.	.	.	.
chr8_10473775_10473808	TTG	LINCR-0001	upstream	Lung	177	0.016217	0.26753	1.69339e-13	3.20272e-07	1.34342e-10	cg09549406	10474258	0.4665	0.934524	0.0351304	0.869563	0.917247	0.957373	0.978116	LINCR-0001	NR_120604	TSS1500	.
chr9_135642598_135642632	TC	GLT6D1;LCN9	intergenic	Colon, transverse	176	-0.017972	0.268757	1.71107e-13	3.23519e-07	1.50334e-10	cg13555662	135662858	20.243	0.362821	0.0506964	0.281872	0.326842	0.394286	0.445976	LCN9	NM_001001676	TSS1500	.
chr2_26735054_26735076	AC	KCNK3;SLC35F6	intergenic	Ovary	122	0.00992	0.365176	1.71164e-13	3.23038e-07	3.5151e-10	cg18409999	26769214	34.149	0.433852	0.0787078	0.294503	0.383258	0.488073	0.541196	SLC35F6	NM_017877	Body	.
chr8_141239574_141239598	CA	SLC45A4	intronic	Lung	177	-0.014373	0.267431	1.71385e-13	3.24141e-07	1.35908e-10	cg21769006	141238222	1.364	0.685029	0.0580186	0.594111	0.642892	0.73171	0.773587	.	.	.	.
chr13_42792032_42792068	GT	FAM216B	downstream	Colon, transverse	176	0.033311	0.268719	1.71899e-13	3.25017e-07	1.5096e-10	cg22956205	42747524	44.526	0.632122	0.09452	0.483341	0.563892	0.697959	0.796892	.	.	.	.
chr5_152461571_152461589	TG	NMUR2;LINC01470	intergenic	Lung	177	-0.030284	0.267372	1.72612e-13	3.2646e-07	1.36766e-10	cg11822515	152462329	0.749	0.759376	0.254914	0.454688	0.511038	0.950307	0.964078	.	.	.	.
chr11_297577_297600	GT	IFITM5	downstream	Colon, transverse	176	0.007371	0.268681	1.7267e-13	3.26474e-07	1.51566e-10	cg08437786	298670	1.0815	0.484963	0.0529311	0.402442	0.450244	0.516659	0.577142	IFITM5	NM_001025295	Body	N_Shore
chr17_41865493_41865573	GCGCCGCCTCGCCTCCAGCA	KLHL11	upstream	Lung	177	0.037725	0.267367	1.72707e-13	3.26641e-07	1.36784e-10	cg07318398	41836849	28.684	0.376714	0.0606645	0.294058	0.335359	0.415396	0.47467	KLHL10;NT5C3L	NM_152467;NM_052935	TSS1500;TSS1500	S_Shore
chr10_116668933_116668971	CA	C10orf82	intronic	Lung	177	-0.007301	0.267332	1.73449e-13	3.28044e-07	1.37257e-10	cg13707002	116670839	1.887	0.797124	0.0605247	0.689678	0.75753	0.841235	0.888284	C10orf82	NM_144661	TSS1500	S_Shore
chr12_128392064_128392098	TC	TMEM132C	intronic	Colon, transverse	176	-0.006981	0.268615	1.74058e-13	3.29098e-07	1.52714e-10	cg04422627	128398073	5.992	0.760348	0.0620898	0.673883	0.733405	0.79317	0.844956	TMEM132C	NM_001136103	Body	.
chr19_7945187_7945218	CACTA	TIMM44;ELAVL1	intergenic	Colon, transverse	176	0.015002	0.268577	1.74863e-13	3.3062e-07	1.53278e-10	cg05639678	7955291	10.0885	0.870046	0.0586297	0.778612	0.833311	0.904666	0.970732	.	.	.	.
chr11_112245791_112245829	CA	PTS;PLET1	intergenic	Lung	177	0.017658	0.267231	1.75588e-13	3.32091e-07	1.38892e-10	cg15300101	112225902	19.908	0.169218	0.0919533	0.0676003	0.0936261	0.208043	0.360538	PTS	NM_000317	TSS1500	N_Shore
chr19_45374262_45374334	AC	ERCC2;PPP1R13L	intergenic	Prostate	95	-0.003275	0.443664	1.76047e-13	3.30939e-07	1.62225e-09	cg27517897	45370822	3.476	0.0616947	0.0305054	0.0321874	0.0405153	0.0765916	0.115278	ERCC2;ERCC2	NM_000400;NM_001130867	TSS1500;TSS1500	S_Shore
chr19_47370670_47370694	TTTA	DHX34	intronic	Colon, transverse	176	0.013893	0.268505	1.76396e-13	3.33518e-07	1.5455e-10	cg12381105	47364362	6.32	0.922317	0.0288814	0.864913	0.904915	0.945986	0.958611	DHX34	NM_014681	Body	.
chr6_25882462_25882490	AC	SLC17A3;SLC17A2	intergenic	Lung	177	-0.042286	0.267178	1.76712e-13	3.34216e-07	1.39713e-10	cg01615050	25882331	0.145	0.461332	0.231105	0.199783	0.261127	0.611851	0.965487	.	.	.	Island
chr7_38222141_38222185	CA	STARD3NL	intronic	Lung	177	-0.006168	0.267175	1.76775e-13	3.34334e-07	1.39713e-10	cg26203582	38196940	25.223	0.124551	0.0677674	0.0411096	0.0756852	0.152512	0.254658	STARD3NL	NM_032016	5'UTR	.
chr17_9163477_9163521	AC	NTN1	intronic	Ovary	122	-0.012323	0.364818	1.77135e-13	3.34307e-07	3.62982e-10	cg14182517	9163369	0.13	0.625025	0.105103	0.452665	0.5627	0.685292	0.792301	NTN1	NM_004822	Body	S_Shore
chr19_17286647_17286713	GT	ANKLE1	exonic	Colon, transverse	176	-0.012265	0.268453	1.77497e-13	3.356e-07	1.55442e-10	cg20372155	17266791	19.889	0.743273	0.065673	0.64057	0.6987	0.783567	0.855829	BABAM1;BABAM1;BABAM1;BABAM1	NM_014173;NM_001033549;NM_001288757;NM_001288756	TSS1500;TSS1500;TSS1500;TSS1500	.
chr5_156497170_156497206	CT	SGCD	intronic	Lung	177	0.009274	0.267114	1.78089e-13	3.36819e-07	1.40693e-10	cg26439139	156497776	0.588	0.665158	0.0898824	0.512879	0.605603	0.723928	0.810096	SGCD;SGCD;SGCD	NM_001128209;NM_172244;NM_000337	Body;Body;Body	.
chr1_37041636_37041666	CA	GRIK3;MIR4255	intergenic	Ovary	122	-0.017534	0.364745	1.7837e-13	3.36638e-07	3.65117e-10	cg25139084	37041692	0.041	0.609297	0.0871657	0.460613	0.550689	0.673214	0.744225	.	.	.	.
chr12_132639946_132639998	AAAAC	POLE	intronic	Colon, transverse	176	0.043509	0.268338	1.79985e-13	3.40304e-07	1.57548e-10	cg04759104	132610499	29.473	0.161007	0.080423	0.0446513	0.0944061	0.220451	0.28664	LRCOL1	NM_001195520	TSS200	Island
chr6_133203762_133203813	GT	LINC00326;EYA4	intergenic	Ovary	122	-0.02467	0.364565	1.81478e-13	3.42503e-07	3.71076e-10	cg26501369	133240676	36.8885	0.510626	0.106826	0.344171	0.441079	0.586124	0.660659	EYA4;EYA4;EYA4	NM_172105;NM_172103;NM_004100	TSS1500;TSS1500;TSS1500	N_Shore
chr2_33202022_33202060	AC	LTBP1	intronic	Ovary	122	0.027833	0.364497	1.82657e-13	3.44728e-07	3.73082e-10	cg12225026	33158643	43.398	0.297191	0.193636	0.0481508	0.127391	0.409658	0.694819	LTBP1;LTBP1;LTBP1;LTBP1;LTBP1	NM_206943;NM_001166266;NM_001166264;NM_001166265;NM_000627	Body;Body;Body;Body;Body	.
chr21_35714725_35714749	AGGTG	LOC100506403;MIR802	intergenic	Colon, transverse	176	0.069495	0.268194	1.83143e-13	3.46276e-07	1.60165e-10	cg17829193	35732943	18.206	0.836207	0.131798	0.542186	0.775031	0.93731	0.966796	.	.	.	.
chr17_43408703_43408758	TTTCT	ARL4D;MIR2117HG	intergenic	Ovary	122	0.011611	0.364431	1.83828e-13	3.46938e-07	3.75068e-10	cg03927269	43435211	26.4805	0.931934	0.0547669	0.818295	0.908675	0.969251	0.979616	.	.	.	.
chr6_41109069_41109127	TC	ADCY10P1	ncRNA_exonic	Lung	177	0.002975	0.266843	1.84037e-13	3.4807e-07	1.45211e-10	cg02167203	41100814	8.284	0.961943	0.0241025	0.912165	0.95741	0.976463	0.983071	NFYA;NFYA;LOC221442	NM_021705;NM_002505;NR_026938	3'UTR;3'UTR;TSS1500	Island
chr2_36982863_36982911	AC	HEATR5B	intronic	Lung	177	0.028136	0.266834	1.84231e-13	3.48437e-07	1.45303e-10	cg25176297	37005179	22.292	0.581234	0.137265	0.417049	0.487902	0.691278	0.793825	HEATR5B	NM_019024	Body	.
chr9_121283671_121283707	TTCA	GSN-AS1	ncRNA_exonic	Lung	177	0.010578	0.266818	1.84599e-13	3.49133e-07	1.45533e-10	cg14417974	121296098	12.409	0.7971	0.0383193	0.731892	0.771037	0.82437	0.853108	GSN;GSN;GSN;GSN;GSN;GSN;GSN	NM_001127664;NM_001127667;NM_001127662;NM_198252;NM_001127665;NM_001127663;NM_001127666	5'UTR;5'UTR;5'UTR;5'UTR;5'UTR;5'UTR;5'UTR	N_Shelf
chr16_81834591_81834612	GCT	PLCG2	intronic	Lung	177	0.011979	0.266807	1.84843e-13	3.49594e-07	1.45645e-10	cg13060282	81849224	14.6225	0.913371	0.0456018	0.834137	0.884176	0.952138	0.973721	PLCG2	NM_002661	Body	.
chr14_91836577_91836639	GGCGAGGCAAGGCGGGGAGG	TC2N	intronic	Lung	177	-0.018343	0.266805	1.84895e-13	3.49693e-07	1.45645e-10	cg03932859	91836919	0.311	0.121534	0.0506701	0.0503335	0.0832165	0.158666	0.204324	TC2N;TC2N;TC2N;TC2N	NM_001128595;NM_001289134;NM_152332;NM_001128596	TSS1500;TSS1500;TSS1500;5'UTR	S_Shore
chr22_41545583_41545603	TTTG	POLR3H	upstream	Lung	177	0.033196	0.266762	1.85851e-13	3.515e-07	1.46336e-10	cg13571020	41565949	20.356	0.699661	0.0672754	0.592301	0.647748	0.748261	0.808328	CSDC2	NM_014460	5'UTR	.
chr16_50363633_50363679	CG	BRD7	intronic	Colon, transverse	176	-0.004027	0.268061	1.86105e-13	3.51876e-07	1.62604e-10	cg10277858	50367885	4.229	0.323046	0.0537159	0.231391	0.285229	0.357286	0.401019	BRD7;BRD7	NM_013263;NM_001173984	Body;Body	.
chr11_1506257_1506287	CAAAA	MOB2;DUSP8	intergenic	Lung	177	-0.013057	0.266721	1.86776e-13	3.53249e-07	1.47003e-10	cg20027784	1499401	6.871	0.899485	0.0293439	0.847452	0.881368	0.918917	0.946966	HCCA2	NM_053005	Body	.
chr8_123157719_123157741	CA	TBC1D31	intronic	Lung	177	-0.019103	0.266682	1.87652e-13	3.54907e-07	1.47632e-10	cg22384356	123182952	25.222	0.650302	0.0592376	0.537883	0.617319	0.694256	0.728975	FAM83A;FAM83A	NM_207006;NM_032899	1stExon;1stExon	.
chr10_22667865_22667916	TG	PIP4K2A	intronic	Ovary	122	-0.008609	0.36421	1.87754e-13	3.54348e-07	3.82665e-10	cg12781136	22648894	18.9965	0.138506	0.0673688	0.053423	0.0937899	0.171525	0.233213	PIP4K2A	NM_005028	Body	.
chr2_26178879_26178913	GGAGGC	GAREM2	intronic	Lung	177	-0.004998	0.266676	1.87795e-13	3.55177e-07	1.47683e-10	cg03979229	26141331	37.565	0.91564	0.0231049	0.873064	0.904511	0.933935	0.948262	.	.	.	.
chr6_165854988_165855044	GAAT	PDE10A;LINC00473	intergenic	Colon, transverse	176	-0.015424	0.267982	1.87873e-13	3.55218e-07	1.64073e-10	cg21984374	165876731	21.715	0.228105	0.111214	0.0635974	0.13548	0.308004	0.38603	.	.	.	.
chr16_89364067_89364085	AC	ANKRD11	intronic	Ovary	122	-0.021117	0.364196	1.87996e-13	3.54805e-07	3.82745e-10	cg00358161	89334217	29.859	0.0749961	0.0668246	0.0217099	0.0373688	0.0839135	0.167497	ANKRD11;ANKRD11;ANKRD11;ANKRD11	NR_045839;NM_013275;NM_001256183;NM_001256182	Body;5'UTR;5'UTR;5'UTR	.
chr14_61263847_61263895	TG	SLC38A6;TMEM30B	intergenic	Lung	177	0.002996	0.266653	1.8833e-13	3.56189e-07	1.48042e-10	cg24546611	61286451	22.58	0.049257	0.0202956	0.0262916	0.0369918	0.0544671	0.0921727	.	.	.	.
chr16_20691751_20691805	TG	ACSM1	intronic	Lung	177	0.006007	0.266643	1.88552e-13	3.56608e-07	1.48155e-10	cg13619990	20691915	0.137	0.429969	0.0599885	0.336036	0.388651	0.468349	0.521501	ACSM1	NM_052956	TSS1500	.
chr8_118912686_118912716	TG	SAMD12-AS1;TNFRSF11B	intergenic	Ovary	122	-0.02399	0.364148	1.88858e-13	3.56432e-07	3.84086e-10	cg17171407	118948538	35.837	0.461834	0.0879128	0.325002	0.395671	0.515075	0.603659	TNFRSF11B	NM_002546	Body	N_Shelf
chr10_22671745_22671775	AC	PIP4K2A	intronic	Ovary	122	-0.019388	0.364131	1.89172e-13	3.57023e-07	3.84309e-10	cg03459327	22672839	1.079	0.587106	0.100056	0.348194	0.58136	0.638433	0.678467	PIP4K2A	NM_005028	Body	.
chr22_37150086_37150130	CA	IL2RB	intronic	Lung	177	0.009285	0.266614	1.8921e-13	3.57854e-07	1.4861e-10	cg07278285	37158735	8.627	0.839714	0.0418811	0.766721	0.815531	0.8717	0.896189	.	.	.	.
chr11_8772128_8772160	AC	LOC102724784	ncRNA_intronic	Lung	177	-0.025006	0.266609	1.89324e-13	3.5807e-07	1.48638e-10	cg26620864	8792399	20.255	0.893233	0.0434073	0.813788	0.866195	0.926694	0.94856	LOC102724784;ST5;ST5;ST5	NR_120590;NM_213618;NM_139157;NM_005418	Body;5'UTR;5'UTR;5'UTR	.
chr7_154611855_154611883	GT	DPP6	intronic	Lung	177	-0.01161	0.266593	1.89696e-13	3.58772e-07	1.48868e-10	cg19018248	154609805	2.064	0.893462	0.041247	0.814272	0.871188	0.925781	0.948681	DPP6;DPP6;DPP6;DPP6	NM_001039350;NM_130797;NM_001290252;NM_001936	Body;Body;Body;Body	.
chr12_132198427_132198458	GGGGCT	GALNT9	intronic	Colon, transverse	176	0.03223	0.2679	1.89745e-13	3.58758e-07	1.65631e-10	cg14525755	132187127	11.3155	0.704933	0.100256	0.516089	0.646755	0.781712	0.848382	.	.	.	N_Shelf
chr1_238480156_238480198	GT	LINC01139	downstream	Colon, transverse	176	0.026748	0.267871	1.90408e-13	3.60012e-07	1.66134e-10	cg24488001	238481329	1.152	0.899115	0.0563661	0.78589	0.875222	0.943046	0.965091	LOC339535	NR_015407	Body	.
chr1_9251436_9251472	TGT	H6PD	intronic	Lung	177	0.011978	0.266543	1.90852e-13	3.60959e-07	1.49713e-10	cg09025327	9248945	2.509	0.663586	0.0384424	0.594554	0.63844	0.690645	0.721173	H6PD	NM_004285	Body	.
chr11_115678324_115678370	AC	CADM1;LOC101928985	intergenic	Ovary	122	0.007344	0.363975	1.9202e-13	3.62399e-07	3.89258e-10	cg16847105	115676941	1.406	0.835669	0.112416	0.623636	0.761718	0.927997	0.9778	.	.	.	.
chr10_60769054_60769096	AC	ANK3;CDK1	intergenic	Lung	177	-0.004821	0.26649	1.92072e-13	3.63266e-07	1.50545e-10	cg27449050	60769035	0.04	0.115376	0.0471625	0.0513434	0.0755909	0.142316	0.200044	.	.	.	.
chr6_29677768_29677796	AC	ZFP57	intronic	Prostate	95	-0.039009	0.442571	1.931e-13	3.62995e-07	1.7536e-09	cg13835168	29680979	3.197	0.721528	0.224939	0.265446	0.566636	0.924515	0.970588	.	.	.	.
chr20_45776278_45776320	TG	WFDC3	intronic	Colon, transverse	176	0.009929	0.26772	1.9391e-13	3.66633e-07	1.69111e-10	cg10662479	45791586	15.287	0.116414	0.06341	0.0462422	0.0654542	0.142305	0.239105	WFDC3;DNTTIP1	NM_080614;NM_052951	5'UTR;TSS1500	N_Shore
chr19_47048968_47049055	TCTT	TMEM160	upstream	Colon, transverse	176	-0.006822	0.267715	1.9403e-13	3.6686e-07	1.69138e-10	cg22334632	47049453	0.4415	0.427606	0.120287	0.225968	0.357895	0.504514	0.607525	TMEM160	NM_017854	TSS1500	S_Shore
chr2_43160661_43160701	TG	LINC02580;ZFP36L2	intergenic	Colon, transverse	176	-0.008496	0.267703	1.94321e-13	3.67411e-07	1.69314e-10	cg07563020	43158092	2.589	0.711285	0.0846476	0.561886	0.65401	0.778959	0.844041	.	.	.	.
chr12_132584819_132584852	AC	FBRSL1	UTR3	Ovary	122	-0.017962	0.363821	1.94866e-13	3.67771e-07	3.94372e-10	cg20750930	132583353	1.4825	0.664795	0.0866931	0.534041	0.604879	0.73304	0.80211	FBRSL1	NM_001142641	Body	Island
chr17_10730672_10730717	TG	TMEM220-AS1	ncRNA_intronic	Ovary	122	0.008453	0.363805	1.95161e-13	3.68326e-07	3.94372e-10	cg25240830	10754105	23.4105	0.829891	0.0547817	0.746972	0.799075	0.867408	0.904179	TMEM220-AS1;TMEM220-AS1;TMEM220-AS1;TMEM220-AS1	NR_073456;NR_073455;NR_073457;NR_073458	Body;Body;Body;Body	.
chr4_144405145_144405179	TC	GYPA;HHIP-AS1	intergenic	Ovary	122	0.063258	0.363805	1.9517e-13	3.68343e-07	3.94372e-10	cg12594502	144400187	4.975	0.359716	0.16628	0.113358	0.229277	0.476738	0.655435	.	.	.	.
chr16_29106565_29106597	TG	RRN3P2	ncRNA_intronic	Lung	177	-0.004672	0.266358	1.95184e-13	3.69151e-07	1.52794e-10	cg00866151	29107774	1.193	0.492965	0.0547235	0.408702	0.458464	0.528739	0.581917	RRN3P2	NR_003369	Body	.
chr4_69113940_69113962	TA	UGT2B7	downstream	Lung	177	0.024595	0.266307	1.96376e-13	3.71407e-07	1.53579e-10	cg10961486	69093286	20.665	0.782877	0.0559749	0.689314	0.741517	0.822148	0.87513	.	.	.	.
chr22_38139415_38139447	TTTA	PLA2G6	intronic	Lung	176	0.023129	0.267612	1.96447e-13	3.71541e-07	1.53579e-10	cg03162506	38184946	45.515	0.656032	0.0782652	0.532113	0.604043	0.715737	0.779429	.	.	.	S_Shelf
chr19_34594652_34594702	GT	SCGB1B2P	ncRNA_intronic	Lung	177	-0.004386	0.266303	1.96474e-13	3.71592e-07	1.53579e-10	cg11701020	34589082	5.595	0.70174	0.0390945	0.63507	0.675099	0.728495	0.763459	.	.	.	.
chr2_169891613_169891639	AC	UBR3	intronic	Lung	177	-0.066763	0.266302	1.96511e-13	3.71661e-07	1.53579e-10	cg17751646	169933366	41.74	0.591699	0.171765	0.316685	0.455973	0.730879	0.851959	UBR3	NM_172070	Body	.
chr11_70003583_70003647	TGGA	ANO1	intronic	Colon, transverse	176	-0.003883	0.267567	1.97528e-13	3.73473e-07	1.7187e-10	cg01590840	70016634	13.019	0.958208	0.0156463	0.928571	0.949819	0.968751	0.981693	.	.	.	.
chr5_116872683_116872716	ATAAG	LINC02214;LINC00992	intergenic	Ovary	122	-0.015931	0.36364	1.98274e-13	3.74203e-07	4.00217e-10	cg15405738	116883455	10.7555	0.882144	0.0569936	0.792627	0.845019	0.922739	0.972823	.	.	.	.
chr2_51032510_51032552	AG	NRXN1	UTR5	Lung	177	0.003833	0.266189	1.992e-13	3.76747e-07	1.55616e-10	cg13594075	51032669	0.138	0.0841651	0.0296237	0.0501986	0.0633402	0.0987443	0.13772	NRXN1;NRXN1	NM_004801;NM_001135659	TSS200;TSS200	.
chr19_54438200_54438238	GT	TTYH1;LENG8-AS1	intergenic	Prostate	95	0.022563	0.442121	2.00573e-13	3.77044e-07	1.81074e-09	cg13123480	54434782	3.437	0.295066	0.0789041	0.194592	0.242591	0.336945	0.436071	TTYH1;TTYH1;TTYH1	NM_020659;NM_001201461;NM_001005367	Body;Body;Body	.
chr9_129824606_129824633	AAT	TOR1A	upstream	Ovary	112	0.006882	0.389233	2.00634e-13	3.78656e-07	4.04547e-10	cg13529314	129835979	11.3595	0.0527309	0.019357	0.0354087	0.0408585	0.0575862	0.0866363	C9orf78;USP20;USP20;USP20	NM_016520;NM_001110303;NM_001008563;NM_006676	TSS1500;5'UTR;5'UTR;5'UTR	Island
chr17_55422973_55422987	CA	MMD;TMEM100	intergenic	Colon, transverse	176	0.022444	0.267432	2.0076e-13	3.79584e-07	1.74602e-10	cg27614742	55437321	14.341	0.431734	0.124891	0.221257	0.347755	0.530316	0.61799	.	.	.	.
chr12_12338890_12338918	AC	MANSC1	intronic	Ovary	122	-0.014702	0.363482	2.01296e-13	3.79906e-07	4.05449e-10	cg00357904	12336232	2.672	0.877117	0.0727701	0.725355	0.844166	0.931642	0.962882	MANSC1	NM_018050	Body	.
chr5_74637755_74637793	GT	ENC1	intronic	Colon, transverse	176	0.016185	0.267405	2.0143e-13	3.80852e-07	1.75057e-10	cg03335624	74639117	1.343	0.133442	0.0685728	0.0467993	0.0779174	0.170858	0.260396	ENC1	NM_003633	5'UTR	N_Shore
chr7_2810901_2810921	AAAG	GNA12	intronic	Colon, transverse	176	-0.012594	0.267403	2.01468e-13	3.80924e-07	1.75057e-10	cg02046881	2816125	5.214	0.972719	0.0162704	0.944724	0.964966	0.984397	0.990982	GNA12	NM_007353	Body	.
chr18_12526056_12526092	AC	SPIRE1	intronic	Lung	177	-0.006498	0.266089	2.0163e-13	3.81343e-07	1.5732e-10	cg10995895	12540328	14.254	0.738796	0.0746761	0.619128	0.687851	0.793709	0.854191	SPIRE1;SPIRE1;SPIRE1	NM_001128627;NM_001128626;NM_020148	Body;Body;Body	.
chr22_25428683_25428724	TG	LRP5L;CRYBB2P1	intergenic	Colon, transverse	176	-0.023359	0.267393	2.01723e-13	3.81406e-07	1.75198e-10	cg25593696	25437685	8.9815	0.737446	0.0710616	0.630464	0.685271	0.782739	0.864478	.	.	.	.
chr1_109501054_109501070	AC	CYB561D1	downstream	Ovary	122	-0.016616	0.363458	2.01759e-13	3.80779e-07	4.05948e-10	cg26547576	109462872	38.19	0.777574	0.0830295	0.633188	0.71661	0.838756	0.891798	.	.	.	N_Shelf
chr3_183525269_183525295	AC	KLHL6	intronic	Colon, transverse	176	-0.005421	0.267385	2.01916e-13	3.8177e-07	1.75226e-10	cg12326526	183492139	33.143	0.895014	0.0624173	0.781701	0.849861	0.947066	0.972616	KLHL6	NM_130446	Body	Island
chr1_30763994_30764022	CA	LAPTM5;LINC01778	intergenic	Colon, transverse	176	-0.018088	0.267384	2.01941e-13	3.81818e-07	1.75226e-10	cg10001720	30758516	5.492	0.873203	0.0638396	0.739508	0.840434	0.919791	0.958035	LAPTM5	NM_006762	TSS1500	.
chr8_108443350_108443364	AC	EMC2	upstream	Ovary	122	0.006881	0.363446	2.01985e-13	3.81206e-07	4.0597e-10	cg27613444	108443425	0.068	0.119751	0.0943656	0.0483749	0.062748	0.137088	0.336746	EMC2	NM_014673	TSS200	Island
chr14_50328906_50328940	TA	CDKL1	UTR3	Lung	169	-0.021823	0.276875	2.02589e-13	3.83156e-07	1.58003e-10	cg15292009	50318838	10.085	0.491525	0.0745779	0.378278	0.443905	0.537716	0.618501	ATP5S;ATP5S;ATP5S;ATP5S	NM_015684;NR_033761;NM_001003805;NM_001003803	Body;Body;Body;Body	.
chr19_7831226_7831273	AC	EVI5L	intronic	Ovary	122	0.01859	0.363385	2.0317e-13	3.83442e-07	4.07917e-10	cg15974673	7862084	30.8345	0.360007	0.117826	0.168251	0.278553	0.444245	0.539277	EVI5L;EVI5L	NM_145245;NM_001159944	Body;Body	Island
chr11_112261450_112261482	GT	PLET1;LOC100132686	upstream;downstream	Lung	177	-0.003425	0.266023	2.03241e-13	3.84389e-07	1.58446e-10	cg12822818	112226058	35.408	0.0420288	0.0243202	0.0161017	0.0234947	0.0503311	0.0951284	PTS	NM_000317	TSS1500	N_Shore
chr8_142669163_142669199	GT	JRK	intronic	Colon, transverse	176	-0.008106	0.267321	2.03462e-13	3.84694e-07	1.76465e-10	cg14747498	142664693	4.488	0.817242	0.0588701	0.736357	0.779179	0.846829	0.941239	JRK;JRK	NM_003724;NM_001077527	Body;Body	.
chr3_176071676_176071696	TG	NAALADL2;MIR548I1	intergenic	Lung	177	-0.004161	0.266001	2.03797e-13	3.85442e-07	1.58814e-10	cg23039325	176079642	7.956	0.625612	0.0502716	0.538392	0.593513	0.65956	0.697513	.	.	.	.
chr2_216799936_216799964	TG	IGFBP5;TNP1	intergenic	Colon, transverse	176	0.012351	0.267297	2.0407e-13	3.85842e-07	1.76911e-10	cg18017733	216798530	1.42	0.956754	0.0259151	0.906249	0.943529	0.977669	0.987095	.	.	.	.
chr1_226667826_226667854	TG	ITPKB-IT1	ncRNA_intronic	Ovary	122	-0.020391	0.363329	2.0425e-13	3.85481e-07	4.0965e-10	cg13432682	226677620	9.78	0.326818	0.109079	0.129945	0.265487	0.394588	0.500737	ITPKB	NM_002221	Body	.
chr15_100339564_100339691	CCACATTCCCCGCCCCAGGT	ADAMTS17	intronic	Colon, transverse	176	-0.024635	0.26727	2.04725e-13	3.87081e-07	1.77397e-10	cg03351248	100339859	0.2315	0.856968	0.0475933	0.779837	0.824831	0.891092	0.944145	ADAMTS17	NM_139057	Body	N_Shore
chr13_100517046_100517090	GT	PCCA	intronic	Lung	177	-0.002725	0.265893	2.06478e-13	3.90513e-07	1.60837e-10	cg22432024	100515543	1.525	0.943279	0.0303646	0.878642	0.930345	0.964861	0.978068	PCCA;PCCA	NM_001127692;NM_000282	Body;Body	.
chr17_6659795_6659833	TC	ALOX15P1	ncRNA_intronic	Colon, transverse	176	0.021941	0.267196	2.06553e-13	3.90538e-07	1.78818e-10	cg08750459	6655496	4.318	0.252648	0.119177	0.0803399	0.174226	0.332324	0.462202	.	.	.	N_Shore
chr10_59710384_59710434	CA	SLC16A9	upstream	Colon, transverse	176	-0.004117	0.267184	2.06859e-13	3.91116e-07	1.79001e-10	cg15633128	59710762	0.353	0.585705	0.0548575	0.503005	0.54778	0.619813	0.682853	SLC16A9	NM_194298	TSS1500	S_Shore
chr17_75589192_75589225	GGC	MYO15B	exonic	Colon, transverse	174	-0.018574	0.269822	2.07179e-13	3.91722e-07	1.79196e-10	cg08617852	75594803	5.5945	0.59873	0.0662994	0.495201	0.555865	0.640734	0.708554	MYO15B	NM_001309242	Body	.
chr12_52231554_52231568	GT	LINC00592;KRT7	intergenic	Colon, transverse	176	-0.007411	0.267166	2.07308e-13	3.91964e-07	1.79225e-10	cg10369242	52231702	0.141	0.699678	0.106117	0.508533	0.622407	0.778456	0.861096	KRT7	NM_005556	TSS1500	N_Shore
chr14_23567689_23567701	CAGCGG	LOC102724814	ncRNA_exonic	Colon, transverse	176	-0.012519	0.267095	2.09096e-13	3.95345e-07	1.80688e-10	cg22578262	23568007	0.312	0.142899	0.0312986	0.0928601	0.121035	0.162482	0.193353	AP1G2;AP1G2;AP1G2;LOC102724814	NM_001282475;NM_003917;NM_001282474;NR_110555	TSS1500;TSS200;TSS200;Body	S_Shore
chr10_93893511_93893546	AAACA	SLC35G1	upstream	Colon, transverse	176	0.010185	0.267088	2.09276e-13	3.95686e-07	1.80761e-10	cg09967749	93892914	0.6145	0.934284	0.0331401	0.873063	0.917173	0.957792	0.97539	SLC35G1;SLC35G1	NM_153226;NM_001134658	TSS1500;TSS1500	N_Shore
chr18_417041_417065	AC	COLEC12	intronic	Lung	177	0.01598	0.265776	2.09407e-13	3.96053e-07	1.63052e-10	cg05629513	395890	21.163	0.701787	0.0531152	0.619167	0.669476	0.733539	0.786734	COLEC12	NM_130386	Body	.
chr1_13741720_13741764	TG	PRDM2	intronic	Ovary	122	-0.013368	0.363067	2.09433e-13	3.95263e-07	4.19154e-10	cg06050230	13728493	13.249	0.757498	0.114379	0.58586	0.678871	0.843266	0.954889	PRDM2;PRDM2;PRDM2	NM_015866;NM_012231;NM_001135610	Body;Body;Body	.
chr17_17834027_17834047	AG	SREBF1	intronic	Prostate	95	0.019612	0.441598	2.09622e-13	3.94054e-07	1.87645e-09	cg16795295	17851311	17.274	0.927984	0.037586	0.866431	0.898601	0.961953	0.978891	TOM1L2;TOM1L2;TOM1L2;TOM1L2;TOM1L2;TOM1L2	NM_001288789;NM_001288788;NM_001288787;NM_001033551;NM_001082968;NM_001288786	Body;Body;Body;Body;Body;Body	.
chr7_1849047_1849073	AC	MAD1L1	intronic	Lung	177	0.014437	0.265759	2.09856e-13	3.96901e-07	1.63334e-10	cg08513622	1850149	1.089	0.911512	0.0638227	0.789138	0.868458	0.969767	0.986721	MAD1L1;MAD1L1;MAD1L1	NM_003550;NM_001013837;NM_001013836	Body;Body;Body	N_Shore
chr19_50639794_50639836	GCC	SYT3	UTR5	Colon, transverse	172	0.037906	0.27238	2.10791e-13	3.98551e-07	1.81904e-10	cg01775986	50638209	1.606	0.660517	0.060216	0.553336	0.623198	0.697416	0.753854	SYT3;SYT3;SYT3	NM_001160328;NM_001160329;NM_032298	5'UTR;5'UTR;TSS200	N_Shore
chr10_133181834_133181860	CA	KNDC1	intronic	Colon, transverse	176	0.005215	0.266996	2.1159e-13	4.00061e-07	1.8251e-10	cg24177611	133179642	2.205	0.897568	0.033505	0.842157	0.877326	0.922033	0.949825	KNDC1	NM_152643	Body	Island
chr6_30000957_30000981	AAGG	ZNRD1ASP	downstream	Lung	177	0.005076	0.26569	2.1161e-13	4.00218e-07	1.64631e-10	cg14983466	30044843	43.874	0.809268	0.0655536	0.702724	0.761294	0.853694	0.914177	NCRNA00171	NR_026751	Body	.
chr17_64219508_64219553	AAATA	TEX2	intronic	Ovary	122	-0.011404	0.362954	2.11702e-13	3.99545e-07	4.23247e-10	cg19214868	64231537	12.0065	0.962342	0.0553182	0.940064	0.961579	0.977926	0.98552	TEX2;TEX2;TEX2	NM_001288732;NM_018469;NM_001288733	5'UTR;5'UTR;TSS1500	.
chr10_79474234_79474268	AG	ZCCHC24;LOC729815	intergenic	Colon, transverse	176	0.016629	0.266976	2.12119e-13	4.01061e-07	1.82882e-10	cg00793509	79464070	10.181	0.670048	0.0798389	0.551234	0.618161	0.716867	0.815755	.	.	.	.
chr1_234718336_234718374	TG	LOC101927787;LINC01132	intergenic	Lung	177	-0.031857	0.265654	2.12521e-13	4.01941e-07	1.65272e-10	cg08427005	234705863	12.492	0.681297	0.112369	0.495553	0.596522	0.762963	0.853453	.	.	.	.
chr7_43644759_43644793	AGGC	COA1	intronic	Colon, transverse	176	0.007095	0.266948	2.12825e-13	4.02397e-07	1.83408e-10	cg06012582	43637346	7.43	0.833697	0.0593272	0.739897	0.790982	0.877438	0.933997	COA1	NR_047701	Body	.
chr3_128813585_128813601	CA	RAB7A	UTR3	Lung	177	-0.013628	0.265588	2.14229e-13	4.05171e-07	1.66531e-10	cg15033153	128795172	18.421	0.0767651	0.0322888	0.0419123	0.0530067	0.0908652	0.138147	RAB7A	NM_004637	5'UTR	.
chr1_154640565_154640587	AC	ADAR;KCNN3	intergenic	Colon, transverse	176	0.025375	0.266888	2.14378e-13	4.05333e-07	1.84662e-10	cg04268125	154606908	33.668	0.5774	0.125608	0.376978	0.483474	0.663489	0.780796	ADAR;ADAR;ADAR;ADAR;ADAR	NM_001193495;NM_015841;NM_001111;NM_015840;NM_001025107	TSS1500;Body;Body;Body;5'UTR	N_Shore
chr21_44373539_44373636	CTGCATTATATGCGAC	TRPM2	intronic	Ovary	122	-0.032708	0.36282	2.14432e-13	4.04697e-07	4.28251e-10	cg22457518	44348713	24.8745	0.754714	0.0594378	0.67295	0.718124	0.793861	0.847778	.	.	.	.
chr1_59379162_59379192	AC	FGGY	intronic	Lung	177	-0.006821	0.265565	2.1483e-13	4.06309e-07	1.6693e-10	cg14937388	59409433	30.256	0.582043	0.0681429	0.472276	0.533612	0.627835	0.694204	FGGY;FGGY;FGGY;FGGY	NM_018291;NM_001244714;NM_001113411;NR_103473	Body;Body;Body;Body	.
chr18_5000864_5000896	CA	DLGAP1;LINC01892	intergenic	Colon, transverse	176	-0.008393	0.266854	2.15242e-13	4.06966e-07	1.85322e-10	cg25624568	4988191	12.689	0.536288	0.066303	0.428556	0.494336	0.582026	0.645506	.	.	.	.
chr21_39136481_39136505	AT	LINC01700;PSMG1	intergenic	Lung	176	-0.0152	0.266854	2.15249e-13	4.071e-07	1.67118e-10	cg16245706	39160190	23.697	0.983695	0.0292282	0.96995	0.983836	0.989782	0.994145	.	.	.	.
chr7_162283_162325	GT	LOC100507642;LOC105375115	intergenic	Lung	177	-0.012966	0.265514	2.1615e-13	4.08804e-07	1.67749e-10	cg16998831	187686	25.382	0.700514	0.0831253	0.561992	0.647444	0.76416	0.835248	.	.	.	S_Shore
chr15_26858263_26858305	AC	GABRB3;GABRA5	intergenic	Ovary	122	0.011833	0.362702	2.16855e-13	4.09269e-07	4.32631e-10	cg14417760	26866602	8.318	0.137794	0.09162	0.0392657	0.0652991	0.188572	0.309074	GABRA5;GABRA5	NM_001165037;NM_000810	TSS1500;TSS200	N_Shore
chr16_12092285_12092305	GAAG	SNX29	intronic	Colon, transverse	176	0.062277	0.266773	2.17355e-13	4.10961e-07	1.8697e-10	cg02376745	12090324	1.971	0.809495	0.0934106	0.62571	0.772472	0.875229	0.936305	SNX29	NM_032167	Body	.
chr8_143268838_143268859	TGC	GLI4	intronic	Colon, transverse	176	0.006474	0.266754	2.17852e-13	4.11902e-07	1.87313e-10	cg24282294	143245833	23.0155	0.726428	0.0509023	0.64366	0.684964	0.764798	0.814431	ZFP41;ZFP41	NM_001271156;NM_173832	TSS1500;TSS1500	N_Shore
chr1_200674111_200674139	TGAA	DDX59-AS1	ncRNA_intronic	Lung	177	-0.019574	0.26541	2.18888e-13	4.13983e-07	1.69738e-10	cg21146967	200625518	48.607	0.238365	0.053561	0.147278	0.202291	0.269084	0.330666	.	.	.	.
chr17_48026119_48026139	AC	COPZ2	downstream	Lung	177	0.007278	0.26541	2.18893e-13	4.13992e-07	1.69738e-10	cg03272408	48026241	0.112	0.489475	0.0588957	0.40731	0.446963	0.521687	0.592886	COPZ2	NM_016429	3'UTR	S_Shore
chr13_99500638_99500656	AC	LINC00449	ncRNA_exonic	Colon, transverse	176	0.032517	0.266706	2.19116e-13	4.1429e-07	1.88314e-10	cg02794779	99498457	2.19	0.225462	0.0807198	0.0918851	0.167391	0.280236	0.349265	.	.	.	Island
chr12_113406089_113406115	TG	SDS;SDSL	intergenic	Lung	177	-0.036655	0.265396	2.19261e-13	4.1469e-07	1.69955e-10	cg25246894	113404776	1.326	0.852294	0.103735	0.49407	0.842657	0.900301	0.935068	SDS	NM_006843	TSS1500	.
chr20_61156155_61156237	AAAG	LINC01718;CDH4	intergenic	Ovary	122	-0.007414	0.362585	2.19292e-13	4.13868e-07	4.36472e-10	cg04277784	61156655	0.459	0.230004	0.0760707	0.132573	0.182811	0.258964	0.397145	.	.	.	.
chr22_38144830_38144885	ATAAA	PLA2G6	intronic	Colon, transverse	172	0.030796	0.272045	2.19346e-13	4.14726e-07	1.88341e-10	cg04413036	38176449	31.5915	0.460021	0.0927961	0.326937	0.398125	0.524587	0.59047	PLA2G6;PLA2G6;PLA2G6	NM_001004426;NM_003560;NM_001199562	5'UTR;5'UTR;5'UTR	.
chr15_29587138_29587190	GT	FAM189A1;LOC100130111	intergenic	Colon, transverse	176	-0.043272	0.266693	2.19457e-13	4.14936e-07	1.8835e-10	cg18584280	29596429	9.265	0.491726	0.160268	0.224798	0.347106	0.603303	0.759164	.	.	.	.
chr6_31077612_31077636	GA	HCG22;C6orf15	intergenic	Ovary	122	-0.01519	0.362575	2.19509e-13	4.14278e-07	4.36472e-10	cg25746092	31113840	36.216	0.72771	0.120507	0.517761	0.656851	0.822445	0.898317	PSORS1C1;C6orf15	NM_014068;NM_014070	TSS1500;TSS1500	.
chr3_113837723_113837755	AAAC	ATP6V1A;GRAMD1C	intergenic	Lung	177	0.037976	0.265382	2.19645e-13	4.15415e-07	1.70182e-10	cg01085576	113839527	1.788	0.783586	0.0817894	0.646882	0.723083	0.845658	0.912912	GRAMD1C	NM_017577	Body	S_Shore
chr8_144117599_144117629	TGTTT	WDR97	UTR3	Ovary	122	-0.029345	0.362565	2.19705e-13	4.14648e-07	4.36472e-10	cg12091641	144126030	8.416	0.86054	0.046758	0.765602	0.839911	0.891919	0.913841	.	.	.	Island
chr6_35415778_35415802	TG	PPARD	intronic	Colon, transverse	176	-0.008611	0.266679	2.19836e-13	4.15652e-07	1.88582e-10	cg01876632	35415827	0.037	0.64244	0.0706353	0.517356	0.597099	0.691909	0.734871	PPARD;PPARD;PPARD;PPARD;PPARD	NM_001171819;NM_177435;NM_001171818;NM_006238;NM_001171820	Body;Body;Body;Body;Body	.
chr3_196980108_196980138	CTTTT	PIGZ;MELTF	intergenic	Lung	177	-0.073587	0.265374	2.19839e-13	4.15782e-07	1.70263e-10	cg18522231	196978758	1.365	0.15113	0.119343	0.0163934	0.0382282	0.232185	0.378276	.	.	.	.
chr3_53094346_53094397	AC	RFT1	intronic	Ovary	122	-0.014772	0.362532	2.20416e-13	4.15991e-07	4.37424e-10	cg22024966	53073372	20.9995	0.0658877	0.0382211	0.0207796	0.035938	0.0901859	0.141137	.	.	.	.
chr19_38033673_38033704	TG	SIPA1L3	intronic	Lung	177	0.019507	0.265341	2.20736e-13	4.17479e-07	1.70818e-10	cg00133727	38034316	0.6275	0.67369	0.106781	0.476926	0.615312	0.751022	0.828401	SIPA1L3	NM_015073	5'UTR	.
chr20_5082234_5082252	TC	TMEM230	intronic	Ovary	122	0.012409	0.362509	2.20891e-13	4.16887e-07	4.37907e-10	cg19159701	5090366	8.123	0.889586	0.0632938	0.784966	0.84531	0.940346	0.967526	.	.	.	.
chr7_2756605_2756629	CAAA	AMZ1;GNA12	intronic	Colon, transverse	176	0.017692	0.266617	2.21471e-13	4.18744e-07	1.89821e-10	cg14605117	2726580	30.037	0.876104	0.0244034	0.839485	0.861011	0.88926	0.915527	.	.	.	.
chr14_103710853_103710883	AC	XRCC3	intronic	Lung	177	0.010951	0.265296	2.21921e-13	4.1972e-07	1.71665e-10	cg10637349	103712208	1.34	0.526562	0.0484591	0.446916	0.495208	0.554952	0.610246	XRCC3;XRCC3;XRCC3	NM_005432;NM_001100118;NM_001100119	5'UTR;5'UTR;5'UTR	N_Shelf
chr9_114157075_114157103	AC	COL27A1	intronic	Ovary	122	0.055274	0.362454	2.22058e-13	4.19089e-07	4.39757e-10	cg15373332	114173564	16.475	0.51395	0.137925	0.288916	0.41937	0.60252	0.734945	COL27A1	NM_032888	Body	.
chr5_443220_443278	GGC	EXOC3	UTR5	Colon, transverse	176	-0.005038	0.266562	2.22943e-13	4.21527e-07	1.90995e-10	cg24250168	444934	1.685	0.593534	0.0429014	0.532297	0.566562	0.620402	0.665606	EXOC3	NM_007277	5'UTR	S_Shore
chr14_101764003_101764029	TG	PPP2R5C	intronic	Lung	177	0.008434	0.265252	2.23119e-13	4.21985e-07	1.7245e-10	cg06618497	101732267	31.749	0.716399	0.0646778	0.611418	0.671659	0.762121	0.804514	C14orf72	NR_026774	Body	.
PPP2R2B	GCT	PPP2R2B	UTR5	Colon, transverse	176	0.020544	0.266522	2.24031e-13	4.23583e-07	1.9184e-10	cg02760293	146879222	0.48	0.473792	0.0827184	0.345171	0.41584	0.528141	0.625692	PPP2R2B;PPP2R2B;PPP2R2B;PPP2R2B;PPP2R2B;PPP2R2B;PPP2R2B	NM_181674;NM_181677;NM_181678;NM_181675;NM_181676;NM_004576;NM_001127381	5'UTR;Body;5'UTR;TSS1500;Body;TSS1500;TSS1500	S_Shore
chr16_53389550_53389600	AAAAC	LOC102723373;RBL2	intergenic	Colon, transverse	176	-0.030076	0.266512	2.243e-13	4.24092e-07	1.91984e-10	cg08615070	53373101	16.474	0.258674	0.0656591	0.148769	0.212735	0.298909	0.355663	.	.	.	N_Shore
chr15_40539840_40539880	CA	CCDC32	intronic	Ovary	122	0.012639	0.362341	2.24465e-13	4.23632e-07	4.43018e-10	cg13940929	40536849	3.011	0.346083	0.080833	0.21872	0.288891	0.407571	0.450752	.	.	.	.
chr4_188299755_188299801	GT	TRIML1;LINC01060	intergenic	Ovary	122	0.018435	0.362332	2.24643e-13	4.23968e-07	4.43018e-10	cg03151294	188299470	0.308	0.208835	0.11506	0.0702172	0.130829	0.270759	0.395737	.	.	.	.
chr7_134318476_134318492	AT	SLC35B4;AKR1B1	intergenic	Lung	177	-0.015524	0.265172	2.25289e-13	4.26089e-07	1.73914e-10	cg02659138	134318372	0.112	0.920962	0.0336553	0.857572	0.906791	0.944214	0.961289	SLC35B4	NM_032826	TSS1500	S_Shore
chr6_71886598_71886628	GCCCCA	RIMS1	upstream	Lung	177	-0.015153	0.265168	2.25395e-13	4.26289e-07	1.73925e-10	cg09342766	71886588	0.025	0.0345783	0.0295524	0.0170671	0.0225065	0.0316458	0.0848802	RIMS1	NM_014989	TSS1500	Island
chr2_36845884_36845952	AC	STRN	UTR3	Colon, transverse	176	-0.009373	0.266432	2.26462e-13	4.2818e-07	1.93659e-10	cg14605244	36859501	13.583	0.886384	0.104362	0.687997	0.859503	0.94941	0.97561	STRN	NM_003162	Body	.
chr10_59710384_59710434	CA	SLC16A9	upstream	Colon, transverse	176	-0.009475	0.266427	2.26607e-13	4.28454e-07	1.93695e-10	cg22380090	59679149	31.26	0.517442	0.129526	0.322324	0.417995	0.595157	0.743852	SLC16A9	NM_194298	Body	.
chr5_61672951_61673001	GT	C5orf64;LOC101928651	ncRNA_intronic	Ovary	122	0.018686	0.362225	2.26951e-13	4.28324e-07	4.47103e-10	cg02433458	61664924	8.052	0.726921	0.0887783	0.607119	0.666439	0.782552	0.931836	LOC101928651;C5orf64;C5orf64;C5orf64;C5orf64	NR_109910;NR_126523;NR_126525;NR_126524;NM_173667	Body;Body;Body;Body;Body	.
chr6_35415778_35415802	TG	PPARD	intronic	Lung	177	-0.005401	0.26506	2.28355e-13	4.31889e-07	1.76137e-10	cg01876632	35415827	0.037	0.582358	0.0721111	0.45834	0.528607	0.633618	0.696744	PPARD;PPARD;PPARD;PPARD;PPARD	NM_001171819;NM_177435;NM_001171818;NM_006238;NM_001171820	Body;Body;Body;Body;Body	.
chr8_6892577_6892621	AC	DEFB1;DEFA6	intergenic	Lung	177	-0.013051	0.265005	2.29867e-13	4.34748e-07	1.77159e-10	cg17470997	6903476	10.877	0.627268	0.0790126	0.515056	0.571278	0.671907	0.771879	.	.	.	.
chr3_160425022_160425052	TG	TRIM59-IFT80	ncRNA_intronic	Lung	177	-0.012018	0.26499	2.30287e-13	4.35542e-07	1.7741e-10	cg27189374	160413840	11.197	0.287397	0.0768211	0.166702	0.225518	0.34346	0.41046	SMC4;SMC4;SMC4	NM_001288753;NM_001002800;NM_005496	Body;Body;Body	.
chr2_74956934_74956978	TG	LINC01291;POLE4	intergenic	Lung	177	0.012302	0.264961	2.31103e-13	4.37085e-07	1.77894e-10	cg23355731	74928161	28.795	0.864357	0.0721576	0.736206	0.811016	0.923811	0.968075	LINC01291	NR_125792	Body	.
chr2_55008142_55008176	AC	RTN4	intronic	Colon, transverse	176	-0.032048	0.26626	2.31207e-13	4.37151e-07	1.97538e-10	cg09592903	54976827	31.332	0.802064	0.112402	0.614432	0.730346	0.882318	0.95617	RTN4;RTN4;RTN4;RTN4;RTN4	NM_207520;NM_020532;NM_153828;NM_207521;NM_007008	Body;Body;Body;Body;Body	.
chr7_1023624_1023678	AC	C7orf50	intronic	Colon, transverse	176	0.017808	0.266244	2.31645e-13	4.37979e-07	1.97823e-10	cg22785556	1041425	17.774	0.730801	0.152281	0.467087	0.553215	0.838399	0.888156	C7orf50;C7orf50;C7orf50	NM_001134395;NM_032350;NM_001134396	Body;Body;Body	Island
chr15_51718199_51718235	AGAC	SCG3	intronic	Colon, transverse	176	0.008071	0.266237	2.3186e-13	4.38387e-07	1.97917e-10	cg13199219	51733499	15.282	0.955445	0.0205539	0.915904	0.947395	0.969825	0.978222	LYSMD2;LYSMD2	NM_153374;NM_001143917	Body;5'UTR	N_Shelf
chr16_50363633_50363679	CG	BRD7	intronic	Ovary	122	-0.004049	0.361986	2.32184e-13	4.382e-07	4.56934e-10	cg10277858	50367885	4.229	0.368436	0.0480933	0.296379	0.343043	0.40048	0.429202	BRD7;BRD7	NM_013263;NM_001173984	Body;Body	.
chr4_11748171_11748189	TG	LINC02360	ncRNA_intronic	Colon, transverse	176	0.0034	0.266189	2.33203e-13	4.40925e-07	1.98974e-10	cg21091189	11744375	3.805	0.955365	0.0199081	0.921743	0.944492	0.968595	0.978885	.	.	.	.
chr12_50074860_50074906	TG	ASIC1	intronic	Ovary	122	0.018101	0.361924	2.33558e-13	4.40794e-07	4.5916e-10	cg08189863	50074841	0.042	0.199182	0.103341	0.0633007	0.127552	0.245091	0.427118	ASIC1;ASIC1;ASIC1;ASIC1	NM_001256830;NR_046389;NM_020039;NM_001095	Body;Body;Body;Body	.
chr9_93315783_93315824	TG	WNK2	intronic	Ovary	122	0.017846	0.361907	2.33956e-13	4.41545e-07	4.59464e-10	cg26174312	93266533	49.2705	0.610153	0.0783845	0.508006	0.555342	0.640598	0.759867	WNK2;WNK2	NM_001282394;NM_006648	Body;Body	.
chr6_11043404_11043433	AC	ELOVL2	intronic	Lung	177	-0.007736	0.264856	2.34066e-13	4.42689e-07	1.80102e-10	cg19531247	11056247	12.8285	0.941795	0.0898237	0.671596	0.959645	0.976715	0.983544	ELOVL2-AS1;ELOVL2-AS1;ELOVL2-AS1	NR_038964;NR_038963;NR_038962	Body;Body;Body	.
chr15_66566739_66566807	TTTC	LCTL	upstream	Ovary	122	0.006549	0.361834	2.35578e-13	4.44605e-07	4.61928e-10	cg25665697	66565543	1.23	0.263537	0.0493442	0.184108	0.235198	0.29295	0.338202	LCTL	NM_207338	TSS200	.
chr11_16892432_16892464	TGTTT	PLEKHA7	intronic	Colon, transverse	176	-0.007992	0.266103	2.3561e-13	4.45476e-07	2.00925e-10	cg05701403	16926004	33.556	0.0771137	0.0382076	0.0259361	0.0446551	0.100571	0.144963	PLEKHA7	NM_175058	Body	S_Shore
chr10_119052368_119052398	TG	EIF3A	intronic	Ovary	122	-0.003641	0.361829	2.357e-13	4.44836e-07	4.61928e-10	cg26953535	119100565	48.182	0.688853	0.0556042	0.600046	0.648839	0.724882	0.777404	.	.	.	N_Shelf
chr12_113241761_113241793	GT	TPCN1	intronic	Lung	177	0.011164	0.264795	2.35793e-13	4.45955e-07	1.81356e-10	cg06792086	113286423	44.646	0.835683	0.0392467	0.775542	0.808952	0.859544	0.900975	TPCN1;TPCN1;TPCN1	NM_001143819;NM_017901;NM_001301214	Body;Body;Body	.
chr10_101015464_101015492	TG	PDZD7	intronic	Prostate	95	0.037283	0.440193	2.35962e-13	4.43569e-07	2.08264e-09	cg13759594	101015416	0.062	0.429205	0.0732077	0.309234	0.386208	0.478524	0.547371	PDZD7	NM_001195263	Body	N_Shelf
chr4_184355311_184355333	AC	LINC02363;LINC02362	intergenic	Prostate	95	-0.018277	0.440185	2.36132e-13	4.43889e-07	2.08264e-09	cg11225090	184355420	0.098	0.0992238	0.0576211	0.0373578	0.0572648	0.117512	0.188709	.	.	.	.
chr15_50431165_50431189	TG	USP8	intronic	Ovary	122	-0.001861	0.361807	2.36178e-13	4.45738e-07	4.62384e-10	cg08437265	50424086	7.091	0.0469626	0.0262671	0.0332531	0.0377937	0.0494974	0.0684698	USP8;USP8;USP8	NM_005154;NM_001128611;NM_001128610	TSS1500;TSS1500;TSS1500	N_Shore
chr5_164178989_164179027	TC	MAT2B;LINC02143	intergenic	Lung	177	-0.009959	0.264767	2.36587e-13	4.47457e-07	1.81893e-10	cg13064966	164156989	22.019	0.811722	0.0638698	0.708039	0.767363	0.854762	0.914426	.	.	.	.
chr13_29925051_29925077	GA	LINC00572	ncRNA_intronic	Colon, transverse	176	-0.023267	0.26606	2.36851e-13	4.47822e-07	2.01631e-10	cg20796996	29934804	9.74	0.876497	0.0881586	0.719393	0.80596	0.95501	0.983066	.	.	.	.
chr15_51718199_51718235	AGAC	SCG3	intronic	Lung	177	0.011122	0.264753	2.36987e-13	4.48214e-07	1.82127e-10	cg13199219	51733499	15.282	0.944882	0.0306975	0.889184	0.941289	0.962655	0.971594	LYSMD2;LYSMD2	NM_153374;NM_001143917	Body;5'UTR	N_Shelf
chr15_30968534_30968576	AC	MTMR10	intronic	Lung	177	0.012895	0.264739	2.37378e-13	4.48953e-07	1.82353e-10	cg18016304	30995083	26.528	0.639355	0.0936032	0.508486	0.566202	0.705729	0.816819	.	.	.	S_Shelf
chr9_37089799_37089835	TG	EBLN3P	ncRNA_exonic	Ovary	122	-0.03274	0.361684	2.38978e-13	4.51023e-07	4.67381e-10	cg03298286	37085222	4.595	0.565447	0.112891	0.359869	0.501544	0.655616	0.724536	EBLN3	NR_036592	Body	.
chr16_1804246_1804290	TA	IGFALS;HAGH	intergenic	Colon, transverse	172	-0.008649	0.271284	2.40034e-13	4.53841e-07	2.04249e-10	cg09830162	1839613	35.345	0.858773	0.0801812	0.714825	0.8	0.924525	0.968603	FAHD1;FAHD1;C16orf73;C16orf73	NM_001018104;NM_001142398;NM_152764;NM_001163560	3'UTR;3'UTR;Body;Body	.
chr1_23136295_23136341	AC	LUZP1	intronic	Lung	177	0.024653	0.264636	2.40347e-13	4.54569e-07	1.84409e-10	cg12483005	23148378	12.06	0.766399	0.098186	0.607586	0.692242	0.842443	0.908904	LUZP1;LUZP1	NM_033631;NM_001142546	5'UTR;5'UTR	.
chr8_143268838_143268859	TGC	GLI4	intronic	Ovary	122	-0.008026	0.36157	2.41575e-13	4.55925e-07	4.71972e-10	cg15707110	143228932	39.9165	0.716863	0.053046	0.642853	0.678671	0.746841	0.807172	.	.	.	N_Shore
chr7_73768119_73768159	GT	CLDN3	downstream	Colon, transverse	176	-0.025049	0.265866	2.42438e-13	4.58386e-07	2.06109e-10	cg17240725	73735026	33.113	0.502186	0.166323	0.243844	0.36713	0.62042	0.784523	WBSCR26	NR_026690	TSS200	N_Shelf
chr6_37576474_37576504	GT	MIR4462;MDGA1	intergenic	Colon, transverse	176	0.019897	0.265799	2.44385e-13	4.62069e-07	2.07671e-10	cg00985040	37585432	8.943	0.468248	0.0715269	0.374948	0.413105	0.514662	0.601039	.	.	.	.
chr6_39811174_39811212	GT	DAAM2	intronic	Colon, transverse	176	-0.01038	0.265748	2.45901e-13	4.64934e-07	2.08865e-10	cg24363267	39769145	42.048	0.913282	0.0702876	0.779171	0.87311	0.967618	0.989826	.	.	.	.
chr8_143268838_143268859	TGC	GLI4	intronic	Lung	177	0.005403	0.264423	2.46626e-13	4.66445e-07	1.89064e-10	cg12056210	143248531	20.3175	0.705887	0.0366758	0.646465	0.677941	0.730586	0.763642	ZFP41	NM_173832	5'UTR	N_Shore
chr7_43664103_43664131	AG	COA1	intronic	Lung	177	0.005976	0.264407	2.47093e-13	4.67328e-07	1.89278e-10	cg12375586	43658830	5.287	0.856215	0.0721708	0.730476	0.822779	0.912016	0.944009	C7orf44	NM_018224	5'UTR	.
chr2_218463175_218463231	AC	USP37	intronic	Colon, transverse	176	0.010217	0.2657	2.47322e-13	4.67621e-07	2.09978e-10	cg27076680	218472154	8.951	0.676218	0.104636	0.490174	0.609858	0.73377	0.864562	USP37	NM_020935	Body	.
chr17_38453461_38453472	GC	ARHGAP23	intronic	Colon, transverse	176	-0.037714	0.265692	2.47552e-13	4.68056e-07	2.10079e-10	cg02129597	38468372	14.9055	0.536815	0.109632	0.348136	0.461878	0.616243	0.704887	ARHGAP23	NM_001199417	Body	S_Shelf
chr1_212224368_212224382	AG	LINC02608	ncRNA_intronic	Lung	177	-0.02003	0.264376	2.48012e-13	4.69066e-07	1.89905e-10	cg19651159	212186670	37.705	0.264814	0.0556679	0.187459	0.232618	0.29441	0.36549	.	.	.	.
chr16_27109835_27109885	GCG	C16orf82;KDM8	intergenic	Prostate	95	0.045753	0.4396	2.48027e-13	4.66249e-07	2.1686e-09	cg03002856	27108284	1.576	0.873125	0.0702452	0.787096	0.843873	0.906103	0.95737	.	.	.	N_Shore
chr22_38139415_38139447	TTTA	PLA2G6	intronic	Lung	176	-0.0129	0.265672	2.4817e-13	4.69364e-07	1.89949e-10	cg06921813	38180478	41.047	0.709515	0.0550961	0.62512	0.672421	0.745417	0.80188	PLA2G6;PLA2G6;PLA2G6	NM_001004426;NM_003560;NM_001199562	5'UTR;5'UTR;5'UTR	N_Shore
chr10_123152549_123152592	AC	HMX2;BUB3	intergenic	Colon, transverse	176	0.015745	0.265646	2.48945e-13	4.70689e-07	2.11166e-10	cg04058169	123153922	1.3515	0.804192	0.0821923	0.656853	0.757821	0.859645	0.922791	BUB3;BUB3	NM_004725;NM_001007793	TSS1500;TSS1500	N_Shore
chr21_38757605_38757645	ATTT	LINC00114	ncRNA_intronic	Ovary	122	0.063554	0.361251	2.49049e-13	4.70029e-07	4.86069e-10	cg13974865	38752384	5.241	0.773319	0.169222	0.465263	0.670605	0.941224	0.974897	NCRNA00114;NCRNA00114;NCRNA00114	NR_027067;NR_027065;NR_027066	TSS200;Body;Body	.
chr4_183399074_183399209	AACAT	CLDN24;CDKN2AIP	intergenic	Colon, transverse	176	0.011646	0.265632	2.4936e-13	4.71474e-07	2.11423e-10	cg22440848	183399263	0.1215	0.913472	0.0643212	0.787866	0.88449	0.960296	0.977537	.	.	.	S_Shore
chr8_22707937_22707985	GT	EGR3;PEBP4	intergenic	Lung	177	0.00874	0.264318	2.49756e-13	4.72364e-07	1.91086e-10	cg03720745	22703932	4.029	0.551019	0.0584521	0.453213	0.507433	0.590668	0.64397	.	.	.	S_Shore
chr8_37494397_37494413	TG	LINC01605	upstream	Ovary	122	-0.024421	0.361211	2.49993e-13	4.71812e-07	4.87409e-10	cg08158233	37493538	0.867	0.369731	0.0691997	0.272011	0.324821	0.406882	0.479336	.	.	.	.
chr2_138939365_138939402	TG	YY1P2;LRP1B	intergenic	Lung	177	-0.01288	0.264303	2.50237e-13	4.73273e-07	1.91376e-10	cg25017422	138942795	3.4115	0.736213	0.0464029	0.665517	0.707745	0.767921	0.805615	.	.	.	.
chr4_10018546_10018590	GATA	SLC2A9	intronic	Colon, transverse	176	0.010839	0.265587	2.50715e-13	4.74036e-07	2.12382e-10	cg22191125	10041285	22.717	0.82893	0.0420802	0.761952	0.801349	0.857247	0.902464	SLC2A9	NM_001001290	TSS1500	.
chr10_80600521_80600553	TG	SH2D4B	intronic	Lung	177	-0.006469	0.264271	2.51188e-13	4.75072e-07	1.92026e-10	cg07202135	80599621	0.916	0.113063	0.0317695	0.0644107	0.0913835	0.132356	0.17002	SH2D4B;SH2D4B	NM_207372;NM_001145719	Body;Body	.
chr20_10453307_10453333	GT	SLX4IP	intronic	Prostate	95	-0.027495	0.439407	2.52089e-13	4.73884e-07	2.19391e-09	cg13573388	10469960	16.64	0.384866	0.159537	0.12262	0.273005	0.483234	0.667803	SLX4IP	NM_001009608	Body	.
chr18_9566648_9566692	AC	PPP4R1	intronic	Ovary	122	-0.014511	0.361079	2.53158e-13	4.77783e-07	4.93069e-10	cg12054653	9575666	8.996	0.104442	0.0790555	0.04059	0.0529725	0.127775	0.247245	PPP4R1;PPP4R1;PPP4R1	NR_052003;NM_001042388;NM_005134	Body;Body;Body	.
chr7_100634177_100634219	AC	TFR2	intronic	Colon, transverse	176	0.003746	0.265504	2.53239e-13	4.78807e-07	2.14232e-10	cg10788417	100600759	33.439	0.863133	0.0377557	0.804379	0.838425	0.890623	0.925138	PCOLCE;FBXO24;PCOLCE-AS1;FBXO24;FBXO24	NM_002593;NM_033506;NR_038910;NM_001163499;NM_012172	TSS1500;Body;Body;Body;Body	N_Shelf
chr7_88286764_88286808	AC	STEAP4	intronic	Colon, transverse	176	-0.013174	0.265485	2.53789e-13	4.79849e-07	2.14591e-10	cg23295464	88289722	2.936	0.396404	0.135781	0.176038	0.294281	0.494914	0.616513	STEAP4;STEAP4;STEAP4	NM_024636;NM_001205316;NM_001205315	5'UTR;5'UTR;5'UTR	.
chr8_124564691_124564719	CA	MTSS1	intronic	Colon, transverse	176	-0.007261	0.265482	2.5389e-13	4.8004e-07	2.14591e-10	cg23629187	124563868	0.837	0.536965	0.159867	0.283588	0.41769	0.631047	0.825858	MTSS1	NM_014751	Body	.
chr3_36730193_36730227	AC	DCLK3	intronic	Ovary	122	-0.043914	0.361048	2.53907e-13	4.79198e-07	4.94018e-10	cg10059540	36714579	15.631	0.64515	0.112535	0.499766	0.55502	0.716168	0.837826	DCLK3	NM_033403	3'UTR	.
chr5_122789474_122789504	AC	SNX2	intronic	Lung	177	0.015533	0.264181	2.53948e-13	4.80293e-07	1.93964e-10	cg19808643	122774666	14.823	0.39014	0.0837582	0.262931	0.330521	0.456257	0.530219	SNX2	NM_003100	TSS1500	N_Shore
chr1_108075600_108075620	TG	VAV3-AS1;SLC25A24	intergenic	Lung	177	-0.034173	0.264178	2.54031e-13	4.80449e-07	1.93964e-10	cg16635929	108120102	44.492	0.753215	0.0578823	0.659644	0.712782	0.792622	0.851488	.	.	.	.
chr6_30424645_30424665	AC	RPP21;HLA-E	intergenic	Colon, transverse	176	0.032265	0.265432	2.55424e-13	4.82939e-07	2.1579e-10	cg26690915	30453441	28.786	0.385264	0.0650134	0.294255	0.335608	0.423146	0.485732	.	.	.	S_Shore
chr1_246696719_246696812	GT	CNST;SCCPDH	intergenic	Colon, transverse	176	0.002857	0.265415	2.55947e-13	4.83929e-07	2.1604e-10	cg02951974	246696654	0.1115	0.142018	0.0538059	0.0547032	0.103963	0.177562	0.233549	.	.	.	.
chr2_46518758_46518810	TG	ATP6V1E2	intronic	Ovary	122	-0.009544	0.360945	2.56411e-13	4.83924e-07	4.98377e-10	cg04944393	46521069	2.285	0.713311	0.114028	0.475481	0.649443	0.789407	0.855468	ATP6V1E2	NM_080653	TSS1500	.
chr17_6624536_6624570	CA	KIAA0753	intronic	Lung	177	-0.014493	0.264096	2.5654e-13	4.85195e-07	1.95722e-10	cg00685319	6657648	33.095	0.61756	0.0488621	0.529613	0.584698	0.651537	0.687885	.	.	.	S_Shore
chr18_77063896_77063922	TG	MBP	intronic	Lung	177	-0.015288	0.264055	2.57823e-13	4.87622e-07	1.9656e-10	cg20867648	77068221	4.312	0.228942	0.0489838	0.152177	0.195349	0.260366	0.306464	MBP;MBP	NM_001025100;NM_001025101	Body;Body	.
chr17_50065679_50065701	TC	ITGA3	intronic	Lung	177	-0.013502	0.264044	2.58166e-13	4.88269e-07	1.96724e-10	cg21767759	50076992	11.302	0.43494	0.0472658	0.35877	0.402091	0.460645	0.514268	ITGA3;ITGA3	NM_005501;NM_002204	Body;Body	.
chr6_43336930_43336948	AT	ZNF318	UTR3	Ovary	122	0.088376	0.360843	2.58918e-13	4.88654e-07	5.02214e-10	cg11644230	43291255	45.684	0.753274	0.125798	0.417608	0.752401	0.816828	0.861057	.	.	.	.
chr4_155601605_155601657	GT	MAP9;GUCY1A1	intergenic	Lung	177	-0.007618	0.263984	2.60052e-13	4.91837e-07	1.98082e-10	cg05873252	155629423	27.792	0.965949	0.0269745	0.898041	0.963933	0.981842	0.987197	.	.	.	.
chr15_69943091_69943131	TG	LINC00593;TLE3	intergenic	Ovary	122	-0.01007	0.360793	2.60132e-13	4.90946e-07	5.04052e-10	cg25245387	69942186	0.925	0.473818	0.118735	0.334024	0.401672	0.514346	0.627437	.	.	.	.
chr5_132485828_132485850	AC	IRF1	intronic	Colon, transverse	176	0.015014	0.265265	2.60611e-13	4.92747e-07	2.19682e-10	cg13907973	132490151	4.312	0.0665693	0.0697263	0.0179813	0.0243965	0.0544026	0.212187	IRF1	NM_002198	5'UTR	Island
chr10_35269269_35269305	CTTC	CCNY	intronic	Colon, transverse	176	0.031921	0.265252	2.61018e-13	4.93517e-07	2.19829e-10	cg11558515	35270243	0.956	0.715195	0.0852432	0.557725	0.678304	0.775148	0.826031	CCNY	NM_181698	5'UTR	.
chr3_136841732_136841776	AAAT	SLC35G2	intronic	Lung	176	-0.022639	0.265243	2.61287e-13	4.94172e-07	1.98862e-10	cg15507776	136819527	22.227	0.113818	0.0522511	0.0537427	0.0763603	0.141137	0.209551	TMEM22;TMEM22;TMEM22;TMEM22	NM_025246;NM_001097600;NM_025246;NM_001097599	1stExon;5'UTR;5'UTR;5'UTR	Island
chr10_1025010_1025052	CA	IDI2-AS1	ncRNA_intronic	Colon, transverse	176	0.006178	0.265242	2.61335e-13	4.94115e-07	2.19998e-10	cg07316943	1022550	2.481	0.725413	0.0779573	0.609664	0.683324	0.781436	0.843182	C10orf110;C10orf110;C10orf110;C10orf110;IDI2	NR_027709;NR_027708;NR_024628;NR_024629;NM_033261	TSS200;TSS200;TSS200;TSS200;Body	.
chr15_34719549_34719571	GT	LINC02252;GJD2	intergenic	Lung	177	-0.004782	0.263919	2.62088e-13	4.95688e-07	1.99392e-10	cg02574954	34719694	0.134	0.548899	0.0547711	0.463014	0.514591	0.586049	0.638605	.	.	.	.
chr15_74368111_74368151	TATTT	CYP11A1	upstream	Colon, transverse	176	0.01128	0.26518	2.63284e-13	4.97801e-07	2.21442e-10	cg15151764	74368222	0.091	0.874007	0.0435375	0.802098	0.850006	0.902639	0.942437	CYP11A1	NM_000781	TSS1500	S_Shore
chr12_117438363_117438401	CA	NOS1;KSR2	intergenic	Colon, transverse	176	-0.013388	0.265164	2.63796e-13	4.98768e-07	2.21773e-10	cg06996696	117452136	13.754	0.689138	0.0852769	0.550686	0.644906	0.745496	0.815563	.	.	.	.
chr15_25845314_25845355	TG	ATP10A	intronic	Lung	177	-0.026021	0.263838	2.64676e-13	5.00583e-07	2.0128e-10	cg09278089	25847226	1.8915	0.828052	0.0660306	0.717166	0.784317	0.872943	0.928688	ATP10A	NM_024490	Body	.
chr5_148653608_148653630	AC	HTR4	intronic	Lung	177	0.029605	0.263819	2.6529e-13	5.01744e-07	2.01666e-10	cg09714615	148653505	0.114	0.929523	0.0392934	0.854468	0.906642	0.959052	0.975906	HTR4;HTR4;HTR4;HTR4;HTR4;HTR4;HTR4	NM_000870;NM_001040172;NM_001040171;NM_001040169;NM_199453;NM_001040174;NM_001040173	5'UTR;5'UTR;5'UTR;5'UTR;5'UTR;5'UTR;5'UTR	N_Shore
chr12_132198427_132198458	GGGGCT	GALNT9	intronic	Colon, transverse	176	0.030322	0.265058	2.67186e-13	5.05179e-07	2.24424e-10	cg00155535	132186928	11.5145	0.487578	0.10136	0.323339	0.417155	0.559635	0.639619	.	.	.	N_Shelf
chr6_43628470_43628504	TG	GTPBP2	intronic	Colon, transverse	176	0.022011	0.265019	2.68421e-13	5.07513e-07	2.25261e-10	cg19506982	43628425	0.062	0.184038	0.0511119	0.103435	0.147316	0.218973	0.260868	GTPBP2;GTPBP2;MAD2L1BP	NM_019096;NM_001286216;NM_001003690	Body;TSS1500;TSS1500	N_Shore
chr9_84181901_84181975	GT	LOC101927575;SLC28A3	intergenic	Lung	177	0.01181	0.263718	2.68515e-13	5.07844e-07	2.03871e-10	cg14555996	84170990	10.948	0.406191	0.105583	0.247071	0.337368	0.459579	0.615348	.	.	.	.
chr12_124045014_124045038	AC	ZNF664-RFLNA	intronic	Lung	177	0.01936	0.263676	2.69892e-13	5.10448e-07	2.04835e-10	cg05190884	124043925	1.101	0.73845	0.0461461	0.6649	0.711045	0.769557	0.806651	ZNF664-FAM101A	NM_001204299	5'UTR	.
chr14_105511700_105511736	AC	TEDC1;TMEM121	intergenic	Colon, transverse	176	0.006266	0.264962	2.70269e-13	5.11007e-07	2.26711e-10	cg13321122	105525761	14.043	0.35887	0.0423641	0.286011	0.331825	0.387656	0.425716	TMEM121	NM_025268	TSS1500	N_Shore
FXN	GAA	FXN	intronic	Lung	176	0.002611	0.264943	2.70878e-13	5.12311e-07	2.055e-10	cg14656297	69036415	0.88	0.0614006	0.0362444	0.0318539	0.0443176	0.070481	0.0952677	FXN;FXN;FXN	NM_001161706;NM_000144;NM_181425	Body;Body;Body	S_Shore
chr18_78144152_78144183	AATA	LINC01029;SALL3	intergenic	Colon, transverse	176	0.014088	0.264927	2.71403e-13	5.13152e-07	2.27562e-10	cg14642773	78128474	15.6935	0.760505	0.0492804	0.684974	0.72339	0.798264	0.8309	.	.	.	S_Shore
chr1_156437907_156437947	GT	MIR9-1HG;MEF2D	intergenic	Lung	177	-0.007068	0.2636	2.72385e-13	5.15162e-07	2.06535e-10	cg12267069	156438017	0.09	0.239459	0.0462039	0.167189	0.209632	0.273357	0.319844	.	.	.	S_Shore
chr3_176071676_176071696	TG	NAALADL2;MIR548I1	intergenic	Colon, transverse	176	-0.00634	0.264896	2.72439e-13	5.1511e-07	2.28329e-10	cg23039325	176079642	7.956	0.644423	0.0802701	0.501684	0.591502	0.689979	0.790056	.	.	.	.
chr9_90443429_90443463	TG	LINC01508;LINC01501	intergenic	Lung	177	0.007392	0.263598	2.72461e-13	5.15306e-07	2.06535e-10	cg15593422	90433143	10.303	0.934123	0.0580338	0.791338	0.916303	0.97687	0.988389	LINC01508	NR_109795	Body	.
chr20_1342147_1342171	CA	FKBP1A-SDCBP2;SDCBP2-AS1	ncRNA_intronic	Colon, transverse	176	-0.06423	0.264865	2.73448e-13	5.17018e-07	2.29073e-10	cg04578890	1368408	26.249	0.860708	0.205801	0.498752	0.932043	0.971533	0.978975	FKBP1A-SDCBP2;SDCBP2-AS1;SDCBP2-AS1;SDCBP2-AS1	NR_037661;NR_040049;NR_040048;NR_040047	Body;Body;Body;Body	.
chr15_40553905_40553967	GT	CCDC32	UTR3	Lung	177	-0.006914	0.263542	2.74291e-13	5.18767e-07	2.07839e-10	cg05111383	40591752	37.816	0.843472	0.0741986	0.71386	0.781994	0.906416	0.942589	.	.	.	N_Shelf
chr2_108448106_108448131	AC	SULT1C4;GCC2	intergenic	Colon, transverse	176	-0.011235	0.264837	2.74374e-13	5.18769e-07	2.29747e-10	cg12964295	108448556	0.4375	0.281105	0.0700443	0.173388	0.227375	0.325532	0.397916	GCC2;GCC2	NM_181453;NR_028063	TSS1500;TSS1500	N_Shore
chr19_49659984_49660028	AC	IRF3	intronic	Lung	177	-0.029998	0.263497	2.75778e-13	5.2158e-07	2.08883e-10	cg06378142	49616376	43.63	0.641775	0.332892	0.0189178	0.426185	0.975051	0.982979	PRR12	NM_020719	Body	S_Shore
chr1_204839368_204839418	AC	NFASC	intronic	Ovary	122	0.015268	0.360178	2.75831e-13	5.20574e-07	5.32829e-10	cg02572212	204819204	20.189	0.354823	0.0842938	0.206385	0.305651	0.41066	0.464946	.	.	.	.
chr16_81834591_81834612	GCT	PLCG2	intronic	Colon, transverse	176	-0.014695	0.264792	2.75835e-13	5.21532e-07	2.30868e-10	cg09882545	81829986	4.6155	0.725148	0.0630805	0.619698	0.683421	0.766649	0.824201	PLCG2	NM_002661	Body	.
chr17_4087783_4087825	AC	ZZEF1	intronic	Lung	177	0.005121	0.263489	2.7606e-13	5.22113e-07	2.09013e-10	cg16463044	4053695	34.109	0.795636	0.0699456	0.68919	0.746136	0.843732	0.921293	ZZEF1	NM_015113	Body	.
chr1_10791744_10791760	GA	CASZ1	intronic	Colon, transverse	176	-0.021817	0.264772	2.76505e-13	5.22799e-07	2.31122e-10	cg00787856	10797053	5.301	0.242882	0.0568411	0.166169	0.195767	0.281339	0.338352	CASZ1;CASZ1	NM_001079843;NM_017766	TSS1500;TSS1500	S_Shore
chr11_490771_490819	GT	PTDSS2	UTR3	Lung	177	0.00936	0.263423	2.78249e-13	5.26254e-07	2.10586e-10	cg01052776	495908	5.113	0.50872	0.0956087	0.382999	0.438274	0.564397	0.672961	RNH1;RNH1;RNH1;RNH1;RNH1;RNH1;RNH1;RNH1	NM_203389;NM_203388;NM_203387;NM_203386;NM_203385;NM_203384;NM_203383;NM_002939	Body;Body;Body;Body;Body;Body;Body;Body	S_Shore
chr10_100681297_100681335	AC	HIF1AN;PAX2	intergenic	Ovary	122	-0.003709	0.360058	2.78986e-13	5.2653e-07	5.38374e-10	cg04918978	100681391	0.075	0.0490598	0.0370108	0.0285858	0.0360426	0.049901	0.0776683	.	.	.	S_Shore
chr8_97272275_97272321	AC	LOC101927066	ncRNA_intronic	Colon, transverse	176	0.007092	0.264689	2.79272e-13	5.2803e-07	2.33126e-10	cg08858210	97278133	5.835	0.271712	0.102964	0.0882593	0.201201	0.339514	0.434062	TSPYL5	NM_033512	TSS200	Island
chr6_34154590_34154628	AC	GRM4	intronic	Colon, transverse	176	-0.005241	0.264643	2.80843e-13	5.31e-07	2.34127e-10	cg02870189	34153505	1.104	0.670139	0.0490567	0.58911	0.635846	0.706402	0.744251	.	.	.	N_Shore
chr14_54905608_54905640	TC	GCH1;WDHD1	intergenic	Ovary	122	0.024891	0.359906	2.83043e-13	5.34186e-07	5.45088e-10	cg05118976	54895183	10.441	0.599463	0.113155	0.424708	0.515546	0.682382	0.794202	GCH1;GCH1;GCH1;GCH1	NM_001024071;NM_001024070;NM_000161;NM_001024024	Body;Body;Body;Body	.
chr1_202028350_202028375	AAAAG	ELF3;GPR37L1	intergenic	Ovary	122	-0.020446	0.359894	2.83371e-13	5.34806e-07	5.45164e-10	cg26297809	202035090	6.7275	0.438371	0.111813	0.254821	0.344687	0.516859	0.619874	.	.	.	.
chr17_50554885_50554929	TG	SPATA20	intronic	Lung	177	-0.0063	0.263247	2.84232e-13	5.37569e-07	2.15028e-10	cg05046666	50548486	6.421	0.671133	0.0648658	0.590454	0.622896	0.71017	0.7913	SPATA20;SPATA20;SPATA20	NM_001258372;NM_022827;NM_001258373	Body;Body;Body	S_Shore
chr3_136958911_136958952	TC	IL20RB	intronic	Lung	177	-0.021979	0.263238	2.8455e-13	5.3817e-07	2.15182e-10	cg18522432	136982278	23.3465	0.799326	0.0509203	0.701645	0.766998	0.839919	0.865016	IL20RB	NM_144717	Body	.
chr2_1731152_1731180	CA	PXDN	intronic	Lung	177	0.024718	0.263222	2.85087e-13	5.39186e-07	2.15416e-10	cg15806569	1767636	36.47	0.808655	0.0877647	0.667442	0.747055	0.861997	0.975669	.	.	.	.
chr1_200674111_200674139	TGAA	DDX59-AS1	ncRNA_intronic	Colon, transverse	176	0.022447	0.264484	2.8625e-13	5.41223e-07	2.38436e-10	cg00010529	200668923	5.202	0.406489	0.0860017	0.262668	0.345327	0.458878	0.543448	LOC101929224;DDX59	NR_110787;NM_001031725	TSS1500;5'UTR	N_Shore
chr22_17157085_17157113	AC	HDHD5	intronic	Colon, transverse	176	-0.00999	0.264484	2.86263e-13	5.41249e-07	2.38436e-10	cg24435209	17160082	2.983	0.350567	0.0910295	0.206977	0.287774	0.419929	0.491	CECR5;CECR4;CECR4;CECR5	NM_017829;NR_024482;NR_024483;NM_033070	Body;Body;Body;TSS1500	S_Shore
chr3_160425022_160425052	TG	TRIM59-IFT80	ncRNA_intronic	Colon, transverse	176	0.006223	0.264476	2.86536e-13	5.41764e-07	2.38557e-10	cg13423054	160474240	49.203	0.7452	0.0588974	0.652503	0.710054	0.781318	0.827513	.	.	.	.
chr3_49911190_49911246	TAGA	MON1A	intronic	Colon, transverse	176	-0.009836	0.264434	2.87987e-13	5.44507e-07	2.3966e-10	cg09214591	49931100	19.882	0.87383	0.0987102	0.692466	0.829879	0.946765	0.96583	MON1A;MON1A	NM_001142501;NM_032355	TSS1500;TSS1500	S_Shore
chr17_28979880_28979925	GT	SEZ6	intronic	Lung	177	-0.014773	0.263124	2.88471e-13	5.45585e-07	2.17798e-10	cg08557917	28983009	3.1065	0.538719	0.0440074	0.471697	0.506778	0.56593	0.611621	SEZ6;SEZ6;SEZ6	NM_001098635;NM_178860;NM_001290202	Body;Body;5'UTR	N_Shelf
chr8_406754_406778	CCCCACGC	FBXO25	upstream	Colon, transverse	176	-0.058299	0.264414	2.8867e-13	5.458e-07	2.40123e-10	cg13200556	387303	19.463	0.779045	0.0869473	0.631494	0.742722	0.836279	0.905669	.	.	.	.
chr14_72805051_72805067	AC	DPF3	intronic	Ovary	122	0.006792	0.359687	2.88987e-13	5.45404e-07	5.55402e-10	cg06917998	72802323	2.736	0.816869	0.0594279	0.723471	0.776779	0.856596	0.917307	DPF3	NM_012074	Body	.
chr3_50381981_50382021	AC	CACNA2D2	intronic	Lung	177	0.022835	0.2631	2.89314e-13	5.47179e-07	2.18348e-10	cg08207895	50351470	30.531	0.730666	0.057331	0.642008	0.687079	0.770107	0.832238	TUSC4;CYB561D2	NM_006545;NM_007022	TSS1500;Body	S_Shore
chr15_26858263_26858305	AC	GABRB3;GABRA5	intergenic	Ovary	122	0.00771	0.35965	2.90011e-13	5.47337e-07	5.56236e-10	cg03325535	26866802	8.518	0.0774612	0.0408088	0.0348976	0.0463402	0.108831	0.158296	GABRA5;GABRA5;GABRA5	NM_000810;NM_001165037;NM_000810	5'UTR;TSS1500;1stExon	N_Shore
chr18_55303226_55303268	AC	TCF4	intronic	Colon, transverse	176	-0.006291	0.264294	2.9284e-13	5.53684e-07	2.43485e-10	cg25025983	55303417	0.17	0.73127	0.0649711	0.629887	0.689904	0.777727	0.846439	TCF4;TCF4;TCF4;TCF4;TCF4;TCF4;TCF4;TCF4;TCF4;TCF4;TCF4;TCF4;TCF4;TCF4	NM_001243236;NM_001243235;NM_001243234;NM_001243233;NM_001306208;NM_001243232;NM_001243231;NM_001306207;NM_001243227;NM_001243228;NM_001083962;NM_003199;NM_001243230;NM_001243226	TSS1500;Body;Body;Body;Body;Body;Body;Body;Body;Body;Body;Body;Body;Body	.
chr17_64670987_64671009	CT	SMURF2;ARHGAP27P1-BPTFP1-KPNA2P3	intergenic	Ovary	122	-0.091683	0.359546	2.92904e-13	5.52796e-07	5.61214e-10	cg16670376	64708725	37.727	0.623379	0.147642	0.38813	0.516026	0.725108	0.830352	.	.	.	.
chr6_116600605_116600651	TG	RWDD1;RSPH4A	intergenic	Lung	177	0.023499	0.262906	2.96141e-13	5.60092e-07	2.23233e-10	cg05796825	116550998	49.63	0.553278	0.0834686	0.438145	0.491907	0.606664	0.698213	FAM26D;FAM26D;FAM26D;FAM26D	NM_001256887;NM_001256889;NM_153036;NM_001256888	5'UTR;5'UTR;5'UTR;Body	.
chr22_41747049_41747067	ATA	MEI1	intronic	Lung	175	0.05943	0.265488	2.96876e-13	5.61481e-07	2.23698e-10	cg10386501	41763244	16.186	0.528955	0.107831	0.358405	0.463715	0.594451	0.704911	MEI1	NM_152513	Body	.
chr6_116521517_116521531	GA	CALHM5	UTR3	Colon, transverse	176	0.024875	0.264157	2.97702e-13	5.62877e-07	2.47418e-10	cg05796825	116550998	29.474	0.428161	0.100336	0.291813	0.356865	0.489436	0.598199	FAM26D;FAM26D;FAM26D;FAM26D	NM_001256887;NM_001256889;NM_153036;NM_001256888	5'UTR;5'UTR;5'UTR;Body	.
chr22_46033401_46033423	TG	LOC730668;LINC00899	intergenic	Colon, transverse	176	0.005634	0.264147	2.98083e-13	5.63596e-07	2.47625e-10	cg00147172	46027724	5.688	0.261305	0.0992932	0.0958106	0.194888	0.325547	0.429934	.	.	.	Island
chr6_29677768_29677796	AC	ZFP57	intronic	Prostate	95	-0.037177	0.437376	2.98929e-13	5.61935e-07	2.55425e-09	cg20228636	29680748	2.966	0.768786	0.210709	0.342799	0.628311	0.943254	0.982855	.	.	.	.
chr8_22423786_22423812	TC	SLC39A14	intronic	Colon, transverse	176	-0.001075	0.264103	2.99658e-13	5.66575e-07	2.48825e-10	cg13512537	22408486	15.313	0.968663	0.0138046	0.942942	0.961612	0.97834	0.987185	SLC39A14;SLC39A14;SLC39A14;SLC39A14	NM_015359;NM_001135154;NM_001135153;NM_001128431	Body;Body;Body;Body	.
chr3_44994856_44994906	GT	EXOSC7	intronic	Colon, transverse	176	-0.01854	0.264089	3.00162e-13	5.67528e-07	2.49134e-10	cg25593573	45036428	41.547	0.296997	0.105631	0.115524	0.231523	0.368673	0.474151	.	.	.	S_Shore
chr6_40345239_40345285	AC	LINC00951	ncRNA_intronic	Ovary	122	0.010204	0.359274	3.00552e-13	5.67231e-07	5.75284e-10	cg05391713	40344605	0.657	0.627226	0.0695848	0.513211	0.583117	0.676024	0.744325	LINC00951	NR_038887	Body	.
chr5_32233455_32233498	AC	MTMR12	intronic	Lung	177	0.020383	0.262771	3.01007e-13	5.69296e-07	2.26631e-10	cg17738861	32233515	0.0385	0.466688	0.0839019	0.327491	0.407751	0.523147	0.599745	MTMR12	NM_001040446	Body	.
chr6_30440598_30440629	GTTT	RPP21;HLA-E	intergenic	Lung	177	0.00348	0.262763	3.01317e-13	5.69881e-07	2.26773e-10	cg16019142	30451123	10.5095	0.0459617	0.0135031	0.0267133	0.0359979	0.0542241	0.0696393	.	.	.	Island
chr1_227453727_227453743	TA	CDC42BPA;ZNF678	intergenic	Colon, transverse	176	0.050006	0.264021	3.02629e-13	5.72191e-07	2.51071e-10	cg23173402	227447857	5.878	0.816048	0.0684745	0.721492	0.767621	0.861634	0.926242	.	.	.	.
chr2_65736439_65736476	AC	SPRED2;MIR4778	intergenic	Lung	177	0.011507	0.262725	3.02704e-13	5.72505e-07	2.27563e-10	cg23973310	65728106	8.3515	0.858449	0.0781836	0.721786	0.812116	0.914002	0.964936	.	.	.	.
chr9_93143859_93143881	AC	NINJ1;WNK2	intergenic	Lung	177	-0.012868	0.262724	3.02727e-13	5.72549e-07	2.27563e-10	cg03631004	93144795	0.925	0.957795	0.0243679	0.908748	0.946769	0.975759	0.985566	.	.	.	.
chr3_36824928_36824994	GT	LINC02033;TRANK1	intergenic	Colon, transverse	176	-0.01161	0.263997	3.03498e-13	5.73835e-07	2.51661e-10	cg26652562	36843892	18.931	0.867732	0.0706357	0.751014	0.8222	0.930157	0.964729	TRANK1	NM_014831	Body	.
chr6_40568684_40568732	TTCC	LRFN2	intronic	Lung	177	0.022369	0.262693	3.0384e-13	5.74654e-07	2.28309e-10	cg14084896	40562963	5.745	0.801567	0.073734	0.67529	0.751597	0.860518	0.909199	LRFN2	NM_020737	5'UTR	.
chr2_36982863_36982911	AC	HEATR5B	intronic	Ovary	122	0.019718	0.359102	3.05514e-13	5.76596e-07	5.836e-10	cg09722212	37005453	22.566	0.453473	0.0767341	0.355559	0.401025	0.514785	0.590168	HEATR5B	NM_019024	Body	.
chr5_173872589_173872635	AC	LINC01485;CPEB4	intergenic	Lung	177	0.010737	0.262631	3.06122e-13	5.78969e-07	2.29932e-10	cg21566177	173885863	13.251	0.385718	0.107429	0.203778	0.31729	0.452971	0.567188	.	.	.	N_Shelf
chr17_40600024_40600048	AC	CCR7;SMARCE1	intergenic	Lung	177	-0.005273	0.262623	3.06426e-13	5.79543e-07	2.30069e-10	cg22285710	40648877	48.841	0.26964	0.0578558	0.181096	0.23138	0.307863	0.362766	SMARCE1	NM_003079	TSS1500	S_Shore
chr19_13846056_13846076	TTTGT	LOC284454;MIR181C	intergenic	Colon, transverse	176	0.01471	0.263799	3.10782e-13	5.87608e-07	2.57159e-10	cg08479950	13849205	3.139	0.534792	0.0590016	0.451573	0.4973	0.567414	0.636011	.	.	.	.
chr6_31077612_31077636	GA	HCG22;C6orf15	intergenic	Colon, transverse	176	0.007195	0.263792	3.11029e-13	5.88075e-07	2.57248e-10	cg15583958	31087619	9.995	0.150629	0.0617924	0.0648082	0.103472	0.187622	0.271046	.	.	.	.
chr13_100550299_100550355	AC	GGACT	intronic	Colon, transverse	176	-0.011444	0.263789	3.11162e-13	5.88326e-07	2.57248e-10	cg01723761	100533853	16.474	0.661036	0.0662664	0.554299	0.624766	0.709046	0.753426	A2LD1	NM_033110	TSS200	S_Shore
chr13_45236490_45236528	AC	GTF2F2	intronic	Lung	177	-0.016076	0.262487	3.1151e-13	5.89159e-07	2.337e-10	cg15269979	45207043	29.466	0.635	0.119213	0.426209	0.547261	0.719036	0.823693	GTF2F2	NM_004128	Body	.
chr17_81411474_81411514	CCTG	BAHCC1	intronic	Colon, transverse	176	0.019746	0.263755	3.12428e-13	5.9072e-07	2.58182e-10	cg20428133	81415014	3.52	0.843344	0.0716449	0.704852	0.808967	0.891489	0.935126	BAHCC1	NM_001080519	Body	Island
chr17_10888524_10888558	GT	PIRT;SHISA6	intergenic	Colon, transverse	176	0.021433	0.263736	3.13146e-13	5.92076e-07	2.58662e-10	cg14288817	10885399	3.142	0.376947	0.156524	0.15544	0.264802	0.463721	0.657837	.	.	.	.
chr10_114880680_114880710	AC	FAM160B1	intronic	Ovary	122	-0.007966	0.358836	3.13333e-13	5.91353e-07	5.9793e-10	cg07733920	114876597	4.098	0.763101	0.0417688	0.692857	0.739336	0.788003	0.83393	FAM160B1	NM_001135051	Body	.
chr6_37541537_37541569	GT	LINC02520;MIR4462	intergenic	Colon, transverse	176	0.015075	0.263719	3.1378e-13	5.93276e-07	2.59073e-10	cg14462567	37543837	2.284	0.802643	0.0937225	0.647902	0.73307	0.881138	0.938995	.	.	.	.
chr16_31518242_31518266	TG	RUSF1;AHSP	intergenic	Colon, transverse	176	-0.029493	0.263697	3.14628e-13	5.94878e-07	2.59659e-10	cg02989940	31527913	9.659	0.779215	0.0986751	0.621868	0.711612	0.846434	0.947507	AHSP;AHSP	NM_016633;NM_016633	5'UTR;1stExon	.
chr11_297577_297600	GT	IFITM5	downstream	Ovary	122	0.010241	0.358779	3.15035e-13	5.94565e-07	6.00571e-10	cg25181699	300688	3.0995	0.446362	0.0457285	0.374858	0.417442	0.473575	0.523591	IFITM5	NM_001025295	TSS1500	S_Shore
chr4_16084305_16084352	AAAAC	PROM1	upstream	Lung	177	-0.031175	0.262383	3.15417e-13	5.96548e-07	2.3635e-10	cg01193555	16078474	5.8545	0.487334	0.0618239	0.379297	0.449291	0.533568	0.573289	PROM1;PROM1	NM_001145847;NM_001145848	5'UTR;5'UTR	.
chr17_76486077_76486115	AC	RHBDF2	intronic	Ovary	122	-0.006853	0.358757	3.15695e-13	5.95809e-07	6.00614e-10	cg16081441	76467478	18.618	0.547159	0.0503296	0.467531	0.513689	0.577939	0.622339	AANAT;AANAT	NM_001088;NM_001166579	TSS200;Body	.
chr7_68706950_68706982	AAAG	LOC102723427;CT66	intergenic	Colon, transverse	176	-0.002313	0.26364	3.16777e-13	5.98942e-07	2.61319e-10	cg20473228	68724112	17.146	0.951305	0.0255418	0.905338	0.937824	0.969037	0.984034	.	.	.	.
chr4_10140068_10140153	TCCAGCCTCCCTGCGCGTC	WDR1;ZNF518B	intergenic	Ovary	122	-0.020527	0.358714	3.16964e-13	5.98205e-07	6.01876e-10	cg09775169	10145706	5.5955	0.838844	0.0586416	0.754477	0.796954	0.886757	0.940899	.	.	.	Island
chr3_28575969_28575998	CGC	LINC00693	ncRNA_intronic	Ovary	122	-0.025781	0.358713	3.16996e-13	5.98265e-07	6.01876e-10	cg10902144	28577209	1.2255	0.473148	0.073937	0.358953	0.424929	0.515431	0.605779	.	.	.	S_Shore
chr8_143952181_143952209	AC	PLEC	intronic	Prostate	95	-0.027375	0.436664	3.17285e-13	5.96441e-07	2.69883e-09	cg14598846	143934741	17.454	0.528568	0.109258	0.348107	0.448698	0.627412	0.698201	PLEC1;PLEC1;PLEC1;PLEC1;PLEC1;PLEC1;PLEC1;PLEC1	NM_201378;NM_201384;NM_201382;NM_201381;NM_000445;NM_201380;NM_201383;NM_201379	Body;Body;Body;Body;Body;Body;Body;Body	Island
chr20_46413490_46413545	AGAAG	LOC105372633	ncRNA_intronic	Lung	177	0.011695	0.262302	3.18525e-13	6.02427e-07	2.38585e-10	cg17231953	46438183	24.6655	0.901061	0.0571199	0.792414	0.861226	0.950421	0.972419	.	.	.	.
chr15_67045069_67045097	TATT	LOC102723493	ncRNA_intronic	Lung	177	-0.048707	0.262275	3.19536e-13	6.04339e-07	2.39153e-10	cg02486855	67064604	19.521	0.664495	0.086126	0.513822	0.605499	0.72268	0.808594	SMAD3	NM_005902	TSS1500	N_Shore
chr4_54570964_54571047	AGAT	LINC02283;LINC02260	intergenic	Colon, transverse	176	-0.011005	0.263561	3.1977e-13	6.04602e-07	2.63673e-10	cg04797359	54568683	2.3225	0.510603	0.105618	0.315384	0.445394	0.588262	0.670655	.	.	.	.
chr15_82845218_82845260	CA	WHAMM;HOMER2	intergenic	Lung	177	0.010453	0.262253	3.20413e-13	6.05997e-07	2.39714e-10	cg21386933	82808856	36.383	0.503148	0.0611029	0.40772	0.459289	0.54452	0.595152	WHAMM	NM_001080435	TSS1500	N_Shore
chr17_82117743_82117763	AACA	CCDC57	intronic	Prostate	95	-0.033765	0.43654	3.2059e-13	6.02655e-07	2.69981e-09	cg16849440	82134473	16.72	0.243529	0.163139	0.0809215	0.132422	0.28842	0.595172	CCDC57	NM_198082	Body	.
chr8_10417754_10417785	TG	MSRA	intronic	Prostate	95	0.010697	0.436534	3.20732e-13	6.0292e-07	2.69981e-09	cg04550751	10417449	0.3205	0.593912	0.118448	0.431776	0.501654	0.682571	0.767087	MSRA;MSRA;MSRA;MSRA	NM_012331;NM_001135670;NM_001135671;NM_001199729	Body;Body;Body;Body	.
chr13_42110587_42110607	TCAT	DGKH	intronic	Prostate	95	-0.027194	0.436498	3.21709e-13	6.04758e-07	2.69981e-09	cg20211831	42102468	8.129	0.453855	0.0853765	0.345248	0.387237	0.508633	0.596878	DGKH;DGKH;DGKH	NM_001204504;NM_152910;NM_178009	Body;Body;Body	.
chr9_36061393_36061437	AC	RECK	intronic	Ovary	122	-0.01636	0.358548	3.21995e-13	6.077e-07	6.10754e-10	cg13545320	36063863	2.448	0.648674	0.108402	0.497834	0.582701	0.696426	0.860447	RECK	NM_021111	Body	.
chr1_175547564_175547636	GAAA	TNR	intronic	Lung	177	0.006192	0.262209	3.22083e-13	6.09156e-07	2.40868e-10	cg21640060	175520468	27.132	0.208317	0.0501177	0.134846	0.177054	0.232438	0.286295	TNR	NM_003285	5'UTR	.
chr16_4483160_4483224	GT	HMOX2	intronic	Colon, transverse	176	-0.004245	0.26349	3.22505e-13	6.09773e-07	2.65696e-10	cg08645402	4458242	24.95	0.868195	0.0352248	0.804651	0.847082	0.891414	0.924025	.	.	.	.
chr14_23937300_23937357	AC	DHRS2;DHRS4-AS1	intergenic	Lung	177	-0.009768	0.262194	3.22683e-13	6.1029e-07	2.41221e-10	cg01878807	23953159	15.8305	0.293641	0.111443	0.190386	0.22513	0.300126	0.576558	DHRS4;C14orf167;C14orf167;C14orf167;C14orf167	NM_021004;NR_023921;NR_023922;NR_023923;NR_023924	TSS1500;Body;Body;Body;Body	N_Shore
chr5_74140467_74140499	CA	ARHGEF28;LINC01335	intergenic	Ovary	122	-0.014869	0.358504	3.23349e-13	6.10256e-07	6.12706e-10	cg17010254	74149509	9.026	0.265605	0.129975	0.0836994	0.149535	0.347467	0.507546	.	.	.	.
chr1_221844446_221844482	AC	LINC01655;LINC02257	intergenic	Colon, transverse	176	0.009036	0.263426	3.25018e-13	6.14524e-07	2.6765e-10	cg13703134	221841146	3.318	0.853283	0.0532298	0.762644	0.824798	0.887338	0.935039	LOC101929771	NR_125989	TSS1500	.
chr11_68875067_68875102	TGTTA	CPT1A;MRPL21	intergenic	Lung	177	-0.029617	0.262091	3.2673e-13	6.17945e-07	2.44054e-10	cg04772025	68870100	4.9845	0.0841792	0.0494959	0.0299309	0.0437576	0.11504	0.17173	.	.	.	.
chr5_16624231_16624362	CATACACACACG	LOC101929524	ncRNA_intronic	Prostate	95	-0.019833	0.436293	3.2726e-13	6.15193e-07	2.72741e-09	cg09876253	16624085	0.2115	0.924004	0.0426429	0.849616	0.894483	0.964735	0.97576	LOC101929524	NR_109946	Body	.
chr1_45930391_45930426	TTTTG	MAST2	intronic	Colon, transverse	176	0.056076	0.263303	3.29825e-13	6.23612e-07	2.7149e-10	cg04471037	45929483	0.9255	0.254105	0.105937	0.0744364	0.177167	0.32788	0.432826	MAST2	NM_015112	Body	.
chr19_49659984_49660028	AC	IRF3	intronic	Colon, transverse	176	-0.031663	0.263291	3.30321e-13	6.24551e-07	2.7178e-10	cg06378142	49616376	43.63	0.689985	0.32774	0.0224934	0.446266	0.973182	0.983863	PRR12	NM_020719	Body	S_Shore
chr9_87856980_87857020	AATA	CTSLP8;LOC392364	intergenic	Ovary	122	-0.007656	0.358245	3.31401e-13	6.25452e-07	6.26706e-10	cg21238961	87860146	3.146	0.92428	0.0234446	0.880427	0.910847	0.940837	0.958538	.	.	.	S_Shore
chr6_30000957_30000981	AAGG	ZNRD1ASP	downstream	Lung	177	0.003146	0.261972	3.31438e-13	6.26849e-07	2.47278e-10	cg17639394	29975703	25.266	0.0791457	0.0395994	0.0445397	0.0566647	0.0869823	0.140262	HCG9	NR_028032	Body	N_Shore
chr5_150516976_150517018	GT	NDST1	intronic	Lung	177	0.007724	0.261966	3.3168e-13	6.27307e-07	2.47361e-10	cg12589486	150524346	7.349	0.920516	0.0536095	0.836276	0.888418	0.961048	0.978771	NDST1	NM_001543	Body	N_Shelf
chr2_190818960_190818993	AC	NAB1;GLS	intergenic	Lung	177	0.037304	0.261953	3.32198e-13	6.28286e-07	2.47649e-10	cg05765582	190812957	6.0195	0.703763	0.0770046	0.570384	0.655617	0.753963	0.827175	.	.	.	.
chr11_6244585_6244629	AC	CNGA4	downstream	Colon, transverse	176	-0.005339	0.263213	3.3343e-13	6.30429e-07	2.7398e-10	cg17205488	6198391	46.216	0.910709	0.0436279	0.835121	0.879715	0.941187	0.970772	OR52W1	NM_001005178	TSS1500	.
chr20_46008772_46008818	CA	MMP9	upstream	Lung	177	-0.004882	0.261895	3.34513e-13	6.32666e-07	2.49199e-10	cg20674635	46012164	3.369	0.106402	0.0380832	0.0561662	0.0752988	0.130005	0.177448	MMP9	NM_004994	Body	Island
chr7_39992070_39992104	AC	CDK13	intronic	Lung	177	0.026059	0.261894	3.3454e-13	6.32716e-07	2.49199e-10	cg13264672	39953841	38.246	0.247542	0.122646	0.0445381	0.172556	0.357018	0.433522	CDK13;CDK13	NM_031267;NM_003718	Body;Body	S_Shore
chr11_43947739_43947765	AG	C11orf96;ACCSL	intergenic	Lung	177	-0.004683	0.261873	3.35419e-13	6.3438e-07	2.49756e-10	cg21428460	43941817	5.935	0.284812	0.0476219	0.210129	0.256539	0.313767	0.357589	C11orf96	NM_001145033	TSS1500	N_Shore
chr14_77186776_77186842	GT	TMEM63C	intronic	Colon, transverse	176	0.008315	0.263142	3.36264e-13	6.35786e-07	2.76189e-10	cg06273882	77181216	5.593	0.385098	0.0910709	0.221388	0.327572	0.452483	0.524357	TMEM63C	NM_020431	TSS1500	N_Shore
chr12_13000454_13000478	GCAGCAGT	HTR7P1	ncRNA_exonic	Colon, transverse	176	0.028774	0.263133	3.3664e-13	6.36497e-07	2.76377e-10	cg26632875	13026808	26.342	0.815791	0.071963	0.678411	0.780543	0.861041	0.928309	.	.	.	.
chr2_43331918_43331946	AC	THADA	intronic	Colon, transverse	176	-0.011726	0.263129	3.36801e-13	6.36801e-07	2.76389e-10	cg08715262	43301345	30.587	0.766756	0.133831	0.536564	0.681482	0.865467	0.952018	THADA;THADA;THADA	NR_073394;NM_022065;NM_001083953	Body;Body;Body	.
chr12_132639946_132639998	AAAAC	POLE	intronic	Lung	177	0.024968	0.261817	3.37674e-13	6.38644e-07	2.51336e-10	cg01462207	132625426	14.546	0.933409	0.0484048	0.826905	0.918904	0.967283	0.980775	POLE	NM_006231	Body	.
chr6_29679886_29679913	AAAC	ZFP57	intronic	Ovary	122	0.066221	0.35804	3.37891e-13	6.37701e-07	6.37701e-10	cg25978138	29680384	0.4845	0.903066	0.0894018	0.732392	0.858566	0.961469	0.978284	.	.	.	.
chr4_3376247_3376293	AC	RGS12	intronic	Ovary	122	0.007663	0.358025	3.38381e-13	6.38625e-07	6.37987e-10	cg02547426	3369509	6.761	0.731735	0.0740304	0.616539	0.681796	0.778387	0.848603	RGS12;RGS12;RGS12	NM_198227;NM_198229;NM_002926	TSS1500;Body;Body	N_Shelf
chr17_81646837_81646865	TTTG	TSPAN10	intronic	Ovary	122	0.018863	0.358005	3.39023e-13	6.39836e-07	6.38559e-10	cg21016445	81651619	4.768	0.601666	0.0516369	0.532026	0.570653	0.628788	0.673683	PDE6G;PDE6G	NR_026872;NM_002602	Body;Body	S_Shelf
chr8_142021945_142021974	CA	MIR1302-7;MIR4472-1	intergenic	Lung	177	-0.011522	0.261778	3.39255e-13	6.41633e-07	2.52413e-10	cg26003909	142020863	1.0965	0.578385	0.0440946	0.506613	0.551418	0.608185	0.651327	.	.	.	.
chr3_34013518_34013560	AC	PDCD6IP;LOC101928135	intergenic	Colon, transverse	176	-0.008157	0.26304	3.40412e-13	6.4363e-07	2.79232e-10	cg11602784	34017730	4.191	0.632814	0.09603	0.47862	0.562913	0.70108	0.780113	.	.	.	.
chr20_10380868_10380902	AC	SNAP25;MKKS	intergenic	Lung	177	0.011056	0.261717	3.41774e-13	6.46399e-07	2.54088e-10	cg26347280	10368855	12.03	0.760002	0.0736434	0.643916	0.706366	0.807066	0.883628	.	.	.	.
chr14_99217385_99217417	AC	BCL11B	intronic	Ovary	122	-0.013473	0.357881	3.43017e-13	6.47375e-07	6.45439e-10	cg11339907	99213364	4.037	0.714062	0.0874096	0.575942	0.653423	0.77891	0.842867	BCL11B;BCL11B;BCL11B;BCL11B	NM_022898;NM_001282238;NM_001282237;NM_138576	Body;Body;Body;Body	.
chr10_24208374_24208402	GT	KIAA1217	intronic	Ovary	122	-0.016831	0.357861	3.43696e-13	6.48656e-07	6.46072e-10	cg11502597	24208784	0.396	0.0693699	0.034397	0.0364605	0.0434922	0.0874596	0.139549	KIAA1217;KIAA1217;KIAA1217	NM_019590;NM_001098501;NM_001098500	TSS200;TSS200;5'UTR	.
chr3_119468586_119468622	AC	POGLUT1	upstream	Lung	177	0.007473	0.261661	3.44083e-13	6.50764e-07	2.55703e-10	cg00261569	119497881	29.277	0.481083	0.0932302	0.320669	0.422123	0.541455	0.633569	C3orf1	NM_016589	TSS1500	N_Shore
chr1_150384639_150384681	TG	RPRD2	intronic	Colon, transverse	176	0.019811	0.262928	3.44992e-13	6.52289e-07	2.82743e-10	cg10185505	150363020	21.64	0.779395	0.131673	0.553993	0.68643	0.8902	0.958917	RPRD2;RPRD2;RPRD2	NM_001297673;NM_001297674;NM_015203	TSS1500;TSS1500;TSS1500	N_Shore
chr2_1731152_1731180	CA	PXDN	intronic	Lung	177	-0.021152	0.26162	3.45784e-13	6.53983e-07	2.56867e-10	cg20570797	1709028	22.138	0.743092	0.0788129	0.6286	0.68431	0.802975	0.867855	PXDN	NM_012293	Body	.
chr3_139675135_139675163	AC	NMNAT3	intronic	Colon, transverse	176	0.008948	0.262902	3.46061e-13	6.5431e-07	2.83497e-10	cg01724150	139678521	3.372	0.218857	0.0671184	0.132721	0.170832	0.251612	0.341463	NMNAT3	NM_178177	TSS1500	S_Shore
chr19_18737739_18737766	CTC	CRTC1	intronic	Ovary	122	-0.014522	0.35778	3.46323e-13	6.53615e-07	6.50363e-10	cg03265418	18741941	4.1885	0.50341	0.104885	0.341912	0.438856	0.576143	0.651043	CRTC1;CRTC1	NM_001098482;NM_015321	Body;Body	.
chr1_202028350_202028375	AAAAG	ELF3;GPR37L1	intergenic	Ovary	122	-0.031659	0.357738	3.47726e-13	6.56262e-07	6.52348e-10	cg15009682	202034960	6.5975	0.545017	0.166452	0.302252	0.409691	0.672235	0.804574	.	.	.	.
chr9_128832521_128832541	CA	KYAT1	downstream	Lung	177	0.022504	0.261571	3.47831e-13	6.57853e-07	2.58184e-10	cg14439753	128815745	16.786	0.733178	0.0406355	0.666821	0.706171	0.760626	0.801604	.	.	.	N_Shelf
chr14_96279404_96279428	TCAT	ATG2B	UTR3	Lung	177	0.014374	0.261565	3.4805e-13	6.58268e-07	2.58245e-10	cg24996900	96307598	28.182	0.94933	0.0216249	0.905526	0.936688	0.964317	0.979721	ATG2B	NM_018036	Body	.
chr17_5282090_5282205	CTCCCTCCGCG	RABEP1	upstream	Lung	177	0.026267	0.261556	3.48462e-13	6.59047e-07	2.5845e-10	cg20802942	5281710	0.4375	0.564349	0.0802939	0.435968	0.509891	0.620021	0.687162	RABEP1;RABEP1	NM_004703;NM_001083585	TSS1500;TSS1500	N_Shore
chr17_15502809_15502831	CT	TVP23C	UTR3	Colon, transverse	176	-0.025117	0.26278	3.51181e-13	6.63991e-07	2.87567e-10	cg08701429	15491239	11.581	0.639896	0.0868177	0.489333	0.583688	0.703647	0.775448	.	.	.	.
chr16_89565283_89565315	TGGGC	RPL13	UTR3	Ovary	122	-0.022994	0.357633	3.51195e-13	6.62809e-07	6.58201e-10	cg05177932	89565247	0.052	0.68405	0.0942433	0.527612	0.633698	0.735954	0.856275	.	.	.	N_Shore
chr8_143952181_143952209	AC	PLEC	intronic	Lung	177	0.008452	0.261436	3.53515e-13	6.68603e-07	2.61889e-10	cg22822867	143929976	22.219	0.841205	0.0583064	0.735864	0.81512	0.88198	0.914947	PLEC1;PLEC1;PLEC1;PLEC1;PLEC1;PLEC1;PLEC1;PLEC1	NM_201378;NM_201384;NM_201382;NM_201381;NM_000445;NM_201380;NM_201383;NM_201379	Body;Body;Body;Body;Body;Body;Body;Body	Island
chr6_151069251_151069281	TC	MTHFD1L	intronic	Lung	177	-0.017548	0.261427	3.53905e-13	6.69342e-07	2.61973e-10	cg10395519	151091168	21.902	0.950663	0.0436796	0.849527	0.932805	0.98101	0.987738	MTHFD1L	NM_015440	Body	Island
chr5_132416257_132416285	GT	IRF1-AS1	ncRNA_intronic	Colon, transverse	176	-0.011831	0.262714	3.53967e-13	6.69259e-07	2.89597e-10	cg21881287	132430887	14.616	0.747308	0.0797477	0.613235	0.699474	0.81093	0.862664	C5orf56	NR_045116	Body	.
chr8_23318425_23318461	CA	LOXL2	intronic	Colon, transverse	176	0.023795	0.262679	3.55462e-13	6.72086e-07	2.90695e-10	cg03126799	23321473	3.03	0.877525	0.0896251	0.733237	0.823179	0.95687	0.976313	LOXL2	NM_002318	Body	.
chr12_54028246_54028268	AT	HOXC4;HOXC6	intronic	Lung	169	-0.012724	0.272058	3.55677e-13	6.72693e-07	2.63182e-10	cg09605287	53996787	31.47	0.52671	0.0458759	0.453817	0.495493	0.554197	0.60036	HOXC-AS2	NR_047505	TSS200	S_Shore
chr3_40388585_40388625	AC	ENTPD3	intronic	Lung	177	-0.004063	0.261352	3.57091e-13	6.75366e-07	2.64124e-10	cg02782426	40387495	1.11	0.0651586	0.033282	0.0312472	0.0426702	0.0788566	0.125297	ENTPD3	NM_001248	5'UTR	Island
chr16_1804246_1804290	TA	IGFALS;HAGH	intergenic	Lung	171	-0.006743	0.269234	3.5886e-13	6.78713e-07	2.6533e-10	cg13126979	1774176	30.092	0.3156	0.0626318	0.211954	0.267528	0.364606	0.408716	MRPS34;MRPS34;EME2	NM_023936;NM_001300900;NM_001257370	TSS1500;TSS1500;Body	S_Shore
chr19_43901551_43901583	CA	LOC100505715	ncRNA_exonic	Lung	177	0.009952	0.261298	3.5944e-13	6.79809e-07	2.65654e-10	cg08633290	43901281	0.286	0.729233	0.0951108	0.545382	0.672861	0.798249	0.861647	.	.	.	N_Shore
chr21_38815175_38815203	GT	ETS2	intronic	Lung	177	0.011128	0.261262	3.60994e-13	6.82749e-07	2.66699e-10	cg01359822	38804673	10.516	0.639873	0.07937	0.512119	0.585488	0.690312	0.770595	ETS2	NM_005239	TSS1500	N_Shore
chr12_131456111_131456220	TG	LINC02370;LINC02414	intergenic	Colon, transverse	176	0.006848	0.262523	3.62155e-13	6.84739e-07	2.95912e-10	cg16803509	131457047	0.8815	0.587139	0.0424099	0.508316	0.560845	0.610505	0.659237	.	.	.	N_Shore
chr21_42579508_42579546	TCATCAGACAGCCCTGCCC	SLC37A1	intronic	Colon, transverse	176	-0.01989	0.2625	3.63148e-13	6.86618e-07	2.96595e-10	cg02484746	42584136	4.609	0.439888	0.0802879	0.283552	0.389041	0.488079	0.566604	.	.	.	N_Shelf
chr17_3888913_3888935	GT	CAMKK1	intronic	Colon, transverse	176	0.023228	0.262485	3.63821e-13	6.8789e-07	2.96888e-10	cg20655008	3889393	0.469	0.867553	0.0395267	0.809175	0.841593	0.891303	0.939886	CAMKK1;CAMKK1;CAMKK1	NM_172206;NM_172207;NM_032294	5'UTR;5'UTR;5'UTR	S_Shore
chr12_53660854_53660869	CAA	ATF7;ATP5MC2	intergenic	Lung	177	-0.019551	0.261163	3.6533e-13	6.90949e-07	2.69691e-10	cg06632207	53677147	16.2855	0.0453797	0.0268198	0.0157398	0.0246121	0.0597171	0.0921015	ATP5G2;ATP5G2	NM_005176;NM_001002031	TSS1500;TSS1500	N_Shore
chr2_218357259_218357289	TC	CATIP-AS2	ncRNA_intronic	Colon, transverse	176	0.006018	0.262439	3.65824e-13	6.91677e-07	2.98265e-10	cg07203607	218357592	0.318	0.568424	0.0542995	0.486478	0.530902	0.602575	0.66361	CATIP;CATIP-AS2	NM_198559;NR_125777	Body;Body	.
chr10_100589421_100589439	AT	HIF1AN;PAX2	intergenic	Lung	172	-0.026612	0.267683	3.67331e-13	6.94734e-07	2.70957e-10	cg16342193	100570106	19.324	0.284888	0.0407097	0.221867	0.258161	0.314553	0.344247	.	.	.	.
chr12_132639946_132639998	AAAAC	POLE	intronic	Colon, transverse	176	0.049789	0.262366	3.69013e-13	6.97706e-07	3.00499e-10	cg07529241	132612749	27.223	0.919609	0.0951214	0.716903	0.904452	0.975877	0.984924	.	.	.	S_Shelf
chr3_111866930_111866972	GT	PHLDB2	intronic	Colon, transverse	176	-0.004926	0.262365	3.6909e-13	6.97852e-07	3.00499e-10	cg06828505	111859134	7.817	0.0795218	0.0354697	0.0363807	0.0562442	0.0983299	0.130896	PHLDB2;PHLDB2;PHLDB2;PHLDB2	NM_145753;NM_001134438;NM_001134437;NM_001134439	TSS200;TSS200;Body;TSS1500	N_Shore
chr15_99718909_99718941	CA	MEF2A;LYSMD4	intergenic	Colon, transverse	176	-0.01564	0.262362	3.69199e-13	6.98059e-07	3.00499e-10	cg23669855	99731937	13.012	0.886638	0.068812	0.754856	0.844711	0.940776	0.969044	LYSMD4	NM_152449	5'UTR	N_Shore
chr20_50162720_50162742	AC	PEDS1-UBE2V1;LINC01273	intergenic	Colon, transverse	176	0.012429	0.262315	3.71277e-13	7.01987e-07	3.0206e-10	cg07615977	50154381	8.35	0.64686	0.0744507	0.531551	0.593146	0.696948	0.770155	TMEM189-UBE2V1;TMEM189;TMEM189;TMEM189	NM_199203;NM_001162505;NM_199129;NR_027889	TSS1500;TSS1500;TSS1500;TSS1500	S_Shore
chr11_14302073_14302111	AC	RRAS2	intronic	Lung	177	-0.006326	0.261017	3.71789e-13	7.03165e-07	2.74139e-10	cg25993427	14259611	42.481	0.605742	0.064358	0.492791	0.567028	0.642158	0.715255	SPON1	NM_006108	Body	Island
chr7_139002538_139002574	TC	KIAA1549;ZC3HAV1L	intergenic	Colon, transverse	176	0.013453	0.262281	3.7281e-13	7.04885e-07	3.03176e-10	cg09662226	139037094	34.538	0.611266	0.0817869	0.469723	0.554474	0.672334	0.74886	ZC3HAV1L	NM_080660	TSS1500	S_Shore
chr16_27285115_27285165	AG	NSMCE1-DT	ncRNA_intronic	Lung	177	-0.018962	0.260981	3.73388e-13	7.0619e-07	2.7521e-10	cg03910896	27242822	42.318	0.811232	0.0842803	0.69333	0.747891	0.88264	0.955035	NSMCE1	NM_145080	Body	.
chr4_38806610_38806654	AAAT	TLR1;TLR6	intergenic	Colon, transverse	175	0.024918	0.263556	3.73894e-13	7.06936e-07	3.03928e-10	cg00646813	38804404	2.228	0.341796	0.118349	0.150528	0.26907	0.412522	0.556541	TLR1	NM_003263	5'UTR	.
chr14_91360252_91360290	CA	CCDC88C	intronic	Colon, transverse	176	0.007412	0.262252	3.74107e-13	7.07338e-07	3.0397e-10	cg14089045	91354246	6.025	0.876816	0.0688602	0.76967	0.838594	0.925707	0.964094	CCDC88C	NM_001080414	Body	.
chr12_121406283_121406304	GTT	RNF34	intronic	Prostate	95	-0.033249	0.434674	3.7462e-13	7.04222e-07	3.06183e-09	cg22208773	121390724	15.5695	0.605417	0.175128	0.305459	0.49548	0.730769	0.852223	.	.	.	.
chr16_89364067_89364085	AC	ANKRD11	intronic	Ovary	122	-0.045334	0.356941	3.74986e-13	7.0771e-07	7.00703e-10	cg05999317	89330790	33.286	0.388932	0.085405	0.235949	0.333877	0.440878	0.519137	ANKRD11;ANKRD11;ANKRD11;ANKRD11	NR_045839;NM_013275;NM_001256183;NM_001256182	Body;5'UTR;5'UTR;5'UTR	.
chr7_124032402_124032438	GCT	TMEM229A	exonic	Lung	177	-0.020917	0.260912	3.76505e-13	7.12084e-07	2.77399e-10	cg02640638	124033636	1.216	0.219019	0.0292521	0.176341	0.197064	0.237103	0.270271	TMEM229A	NM_001136002	TSS200	Island
chr19_7831226_7831273	AC	EVI5L	intronic	Lung	177	0.010299	0.260881	3.77926e-13	7.14772e-07	2.78338e-10	cg26014689	7853069	21.8195	0.877199	0.0575409	0.781306	0.839207	0.926546	0.957796	EVI5L;EVI5L	NM_145245;NM_001159944	Body;Body	S_Shelf
chr15_51629248_51629299	TG	DMXL2;SCG3	intergenic	Colon, transverse	176	-0.051755	0.262166	3.77997e-13	7.14692e-07	3.0699e-10	cg21048050	51620760	8.5135	0.671578	0.14461	0.427404	0.579792	0.791311	0.892562	DMXL2;DMXL2;DMXL2	NM_001174117;NM_001174116;NM_015263	Body;Body;Body	N_Shore
chr9_124350501_124350531	AC	NEK6	intronic	Colon, transverse	176	-0.022487	0.262162	3.78149e-13	7.1498e-07	3.0699e-10	cg16439385	124309195	41.321	0.694844	0.0546377	0.613549	0.654748	0.731965	0.784628	NEK6;NEK6;NEK6;NEK6;NEK6;NEK6;NEK6	NM_001166167;NM_001166169;NM_001166171;NM_001145001;NM_014397;NM_001166170;NM_001166168	Body;Body;Body;Body;Body;Body;Body	.
chr2_101971754_101971794	GT	MAP4K4;LINC01127	intergenic	Colon, transverse	176	-0.010647	0.262153	3.78586e-13	7.15807e-07	3.07213e-10	cg06540672	101980704	8.93	0.853897	0.0477022	0.782053	0.817598	0.88323	0.940559	.	.	.	.
chr8_141802707_141802731	GT	MIR1302-7;MIR4472-1	intergenic	Colon, transverse	176	-0.037152	0.262146	3.78898e-13	7.16397e-07	3.07334e-10	cg00100902	141802707	0.012	0.642	0.0774421	0.505025	0.590234	0.692422	0.767579	.	.	.	.
chr6_29677768_29677796	AC	ZFP57	intronic	Ovary	122	-0.028842	0.356827	3.7905e-13	7.15381e-07	7.07597e-10	cg08022281	29680568	2.786	0.618546	0.181044	0.291904	0.478003	0.765158	0.852155	.	.	.	.
chr20_61826962_61827016	GT	CDH4	intronic	Lung	177	-0.018794	0.260855	3.79074e-13	7.16943e-07	2.79075e-10	cg04785786	61834731	7.742	0.758592	0.0858673	0.638488	0.696096	0.827365	0.909613	CDH4;CDH4;CDH4	NM_001794;NM_001252338;NM_001252339	Body;Body;Body	.
chr1_15623557_15623581	TTA	DDI2	intronic	Ovary	120	0.010788	0.361621	3.79677e-13	7.16564e-07	7.08067e-10	cg17385448	15585207	38.362	0.210965	0.0616292	0.111888	0.174492	0.248406	0.307405	AGMAT	NM_024758	TSS200	S_Shore
chr15_81047098_81047150	TG	TLNRD1;CFAP161	intergenic	Lung	177	-0.006173	0.260832	3.80147e-13	7.18973e-07	2.79756e-10	cg13201942	81052321	5.197	0.454237	0.0781304	0.311798	0.407808	0.504942	0.560197	.	.	.	.
chr21_40141975_40141999	AC	DSCAM	intronic	Ovary	122	0.008632	0.356795	3.80199e-13	7.17548e-07	7.08339e-10	cg02867402	40144340	2.353	0.197639	0.0590959	0.104953	0.154108	0.235402	0.299679	DSCAM	NM_001389	Body	Island
chr5_88788178_88788210	TTTA	MEF2C	intronic	Lung	177	0.028728	0.260784	3.82337e-13	7.23115e-07	2.81149e-10	cg21164553	88805343	17.149	0.863228	0.0708837	0.761616	0.836532	0.912692	0.93604	MEF2C;MEF2C;MEF2C;MEF2C;MEF2C;MEF2C;MEF2C	NM_001193349;NM_001193348;NM_001308002;NM_001193347;NM_001193350;NM_002397;NM_001131005	Body;Body;Body;Body;Body;Body;Body	.
chr13_95302342_95302366	GT	ABCC4	upstream	Lung	177	0.016772	0.260774	3.82816e-13	7.24021e-07	2.81392e-10	cg19432276	95314643	12.289	0.169736	0.0968698	0.0426004	0.0830679	0.231816	0.348948	.	.	.	.
chr1_28247126_28247158	GAAA	ATP5IF1;SESN2	intergenic	Colon, transverse	175	0.002297	0.26334	3.83675e-13	7.25429e-07	3.10943e-10	cg05045517	28247225	0.083	0.049842	0.068394	0.0156176	0.0197483	0.0450312	0.192986	.	.	.	Island
chr1_200377320_200377360	CA	LINC00862;ZNF281	intergenic	Lung	177	-0.040196	0.260752	3.83826e-13	7.25931e-07	2.82025e-10	cg22450933	200413997	36.657	0.553756	0.0865892	0.414639	0.489914	0.616964	0.69662	.	.	.	S_Shelf
chr1_175194112_175194136	TTAT	KIAA0040;TNR	intergenic	Colon, transverse	176	-0.00699	0.262025	3.84436e-13	7.26867e-07	3.11425e-10	cg22764845	175193227	0.897	0.0500136	0.0313781	0.0180111	0.0254789	0.0637806	0.123165	KIAA0040;KIAA0040;KIAA0040;KIAA0040	NM_001162895;NM_014656;NM_001162894;NM_001162893	TSS1500;TSS1500;TSS200;TSS200	Island
chr4_1767750_1767793	CCCCG	TACC3;FGFR3	intergenic	Lung	169	-0.016337	0.271362	3.85716e-13	7.29505e-07	2.83303e-10	cg05874882	1761351	6.4205	0.504912	0.0805129	0.371799	0.445752	0.559918	0.634816	.	.	.	N_Shore
chr10_112185571_112185615	AC	GPAM;TECTB	intergenic	Ovary	122	0.008764	0.356597	3.87383e-13	7.31106e-07	7.20301e-10	cg13520475	112145329	40.264	0.913702	0.0410548	0.844477	0.881021	0.941434	0.971823	.	.	.	.
chr2_750206_750231	TTTAT	TMEM18;LINC01115	intergenic	Lung	177	0.05856	0.260673	3.87471e-13	7.32824e-07	2.84482e-10	cg01479768	731298	18.9205	0.776649	0.14832	0.53058	0.668468	0.903962	0.944708	.	.	.	N_Shore
chr17_73192818_73192956	CGCGCCCGCCCCCT	COG1	upstream	Lung	172	-0.015249	0.267196	3.89e-13	7.35717e-07	2.85494e-10	cg25559913	73227762	34.875	0.521422	0.0819846	0.383859	0.465677	0.581007	0.645311	FAM104A;FAM104A;FAM104A;FAM104A;FAM104A	NM_001289412;NM_001098832;NM_032837;NM_001289411;NM_001289410	TSS200;Body;Body;Body;Body	.
chr4_3388195_3388263	GAGGAGGAGACGGGAGG	RGS12	intronic	Colon, transverse	176	-0.024426	0.261894	3.90482e-13	7.38299e-07	3.16053e-10	cg07660204	3389448	1.219	0.512919	0.0653059	0.407535	0.469841	0.555527	0.626574	RGS12;RGS12;RGS12	NM_002926;NM_198229;NM_198227	Body;Body;Body	.
chr19_3226440_3226476	CA	CELF5	intronic	Colon, transverse	176	-0.010756	0.261886	3.9085e-13	7.38994e-07	3.1608e-10	cg19214024	3227774	1.316	0.569285	0.0547262	0.47601	0.533141	0.609279	0.655288	BRUNOL5	NM_021938	Body	N_Shore
chr3_42235076_42235100	TC	TRAK1;CCK	intergenic	Ovary	122	0.006522	0.356499	3.90989e-13	7.37911e-07	7.26291e-10	cg04296635	42229678	5.41	0.134321	0.0435076	0.0821164	0.107757	0.151785	0.200759	.	.	.	.
chr3_111866930_111866972	GT	PHLDB2	intronic	Ovary	122	-0.014766	0.356462	3.92368e-13	7.40515e-07	7.28136e-10	cg19148281	111859126	7.825	0.197884	0.0837915	0.0792722	0.132667	0.251289	0.354264	PHLDB2;PHLDB2;PHLDB2;PHLDB2	NM_145753;NM_001134438;NM_001134437;NM_001134439	TSS200;TSS200;Body;TSS1500	N_Shore
chr15_40106517_40106551	AC	BMF	UTR5	Lung	177	0.006173	0.260561	3.92748e-13	7.42806e-07	2.88021e-10	cg01739886	40106347	0.187	0.407591	0.0602565	0.319866	0.367024	0.438681	0.50676	BMF;BMF;BMF;BMF	NM_033503;NM_001003940;NM_001003943;NM_001003942	5'UTR;5'UTR;5'UTR;TSS1500	N_Shelf
chr2_65736439_65736476	AC	SPRED2;MIR4778	intergenic	Lung	177	0.008208	0.260539	3.93766e-13	7.4473e-07	2.88655e-10	cg00783877	65728088	8.3695	0.914248	0.0583128	0.811303	0.883617	0.959047	0.983008	.	.	.	.
chr14_103103797_103103829	GT	EXOC3L4	intronic	Colon, transverse	176	0.010857	0.261817	3.94113e-13	7.45163e-07	3.18582e-10	cg17003143	103108314	4.501	0.86348	0.0546697	0.758871	0.836439	0.901684	0.942941	C14orf73	NM_001077594	Body	S_Shelf
chr2_182515954_182516002	TG	PDE1A	intronic	Ovary	122	-0.021558	0.356387	3.95156e-13	7.45778e-07	7.32591e-10	cg05148373	182522789	6.811	0.306779	0.165184	0.085214	0.165929	0.425721	0.594307	PDE1A;PDE1A	NM_001003683;NM_005019	TSS200;TSS1500	.
chr3_49911190_49911246	TAGA	MON1A	intronic	Lung	177	-0.003265	0.260492	3.96013e-13	7.48981e-07	2.9019e-10	cg27360567	49904180	7.038	0.16662	0.033009	0.11492	0.143462	0.189345	0.228584	MST1R	NM_002447	TSS1500	S_Shore
chr8_38755707_38755753	AAC	TACC1	intronic	Colon, transverse	176	-0.007264	0.261752	3.97198e-13	7.50997e-07	3.20939e-10	cg09137809	38758038	2.308	0.347998	0.088195	0.238791	0.278827	0.409872	0.488455	TACC1	NM_001146216	5'UTR	S_Shore
chr18_49499922_49499946	AATT	RPL17;LIPG	intergenic	Colon, transverse	176	-0.008127	0.261744	3.97556e-13	7.51674e-07	3.21091e-10	cg15927357	49487530	12.404	0.0812016	0.0278952	0.0404293	0.0602463	0.103451	0.124452	C18orf32	NM_001035005	TSS1500	Island
chr2_174858979_174859013	AC	CHN1	intronic	Lung	177	0.008613	0.260459	3.97591e-13	7.51964e-07	2.91233e-10	cg08662732	174848351	10.645	0.887988	0.0533292	0.795207	0.85126	0.93139	0.962072	CHN1;CHN1;CHN1;CHN1	NM_001206602;NR_038133;NM_001822;NM_001025201	TSS1500;Body;Body;Body	.
chr3_151319468_151319506	GT	MED12L	intronic	Ovary	122	-0.021557	0.356314	3.97889e-13	7.50934e-07	7.36932e-10	cg09740425	151291044	28.443	0.630577	0.111112	0.448144	0.567427	0.696863	0.812178	MED12L	NM_053002	Body	.
chr7_55564243_55564267	TC	VOPP1	intronic	Lung	177	-0.007694	0.260451	3.97964e-13	7.52671e-07	2.91281e-10	cg04227949	55573967	9.712	0.452577	0.0628593	0.363088	0.411665	0.494084	0.566052	VOPP1	NM_030796	TSS1500	S_Shore
chr10_112185571_112185615	AC	GPAM;TECTB	intergenic	Colon, transverse	176	0.003641	0.26172	3.98697e-13	7.53831e-07	3.21875e-10	cg04019279	112145908	39.685	0.955385	0.0216812	0.909159	0.94413	0.971557	0.980348	.	.	.	.
chr6_35532641_35532655	TG	TULP1;FKBP5	intergenic	Lung	177	0.003636	0.260426	3.9917e-13	7.54951e-07	2.92051e-10	cg22812853	35545088	12.44	0.883645	0.0393757	0.817604	0.862514	0.911372	0.941961	.	.	.	.
chr6_162716757_162716808	CG	PRKN	intronic	Prostate	95	0.025546	0.433901	3.99528e-13	7.51045e-07	3.22337e-09	cg21926612	162728137	11.3545	0.0791287	0.0489782	0.0379298	0.0480163	0.100299	0.199245	PACRG;PACRG;PACRG;PACRG;PARK2;PARK2;PARK2	NM_152410;NM_001080379;NM_001080379;NM_001080378;NM_004562;NM_013987;NM_013988	5'UTR;1stExon;5'UTR;5'UTR;TSS1500;TSS1500;TSS1500	S_Shore
chr20_16583409_16583456	AC	KIF16B;SNRPB2	intergenic	Lung	177	0.002127	0.260416	3.99636e-13	7.55833e-07	2.92279e-10	cg12117660	16575133	8.2995	0.0258582	0.0107222	0.0145637	0.0184807	0.0287334	0.0484489	.	.	.	Island
chr15_52800672_52800724	GT	ONECUT1;LINC02490	intergenic	Lung	177	-0.006139	0.260379	4.01396e-13	7.5916e-07	2.93396e-10	cg17839541	52799910	0.788	0.0856757	0.0283185	0.0465658	0.0633353	0.10391	0.137223	.	.	.	N_Shelf
chr11_19566031_19566081	ATTTT	NAV2	intronic	Colon, transverse	176	0.012422	0.261645	4.02306e-13	7.60655e-07	3.24512e-10	cg13922121	19553715	12.341	0.664271	0.0577294	0.583303	0.622489	0.70906	0.761922	NAV2	NM_001111018	Body	.
chr4_153391727_153391749	AC	MND1	intronic	Lung	177	-0.008033	0.260322	4.04179e-13	7.64425e-07	2.95259e-10	cg23325900	153409614	17.876	0.87099	0.0783373	0.722243	0.841784	0.923141	0.948854	MND1	NM_032117	Body	.
chr6_25882462_25882490	AC	SLC17A3;SLC17A2	intergenic	Lung	177	-0.032718	0.260309	4.04789e-13	7.65578e-07	2.9559e-10	cg03264133	25882235	0.241	0.48479	0.180911	0.272948	0.346531	0.575933	0.922369	.	.	.	Island
chr16_10558478_10558506	GT	EMP2	intronic	Colon, transverse	176	-0.010855	0.261577	4.05585e-13	7.66855e-07	3.27017e-10	cg05731801	10553343	5.149	0.621666	0.0740147	0.516739	0.569155	0.663778	0.746887	EMP2	NM_001424	5'UTR	.
chr22_41545583_41545603	TTTG	POLR3H	upstream	Lung	177	-0.033761	0.260282	4.06112e-13	7.6808e-07	2.96442e-10	cg02738086	41545490	0.103	0.615784	0.0590437	0.517604	0.583134	0.655944	0.70849	POLR3H;POLR3H;POLR3H	NM_001018050;NM_001018052;NM_138338	TSS1500;TSS1500;TSS1500	S_Shore
chr19_17225440_17225460	CT	OCEL1	upstream	Lung	177	0.005593	0.260278	4.06293e-13	7.68423e-07	2.96459e-10	cg25689649	17225568	0.118	0.640333	0.0631857	0.549702	0.603119	0.669441	0.769054	OCEL1	NM_024578	TSS1500	N_Shore
chr14_104826635_104826729	CGGGGCTGCCGGAGGGG	LINC00638;CEP170B	intergenic	Colon, transverse	176	0.017543	0.261538	4.07503e-13	7.70481e-07	3.28423e-10	cg19469722	104852122	25.44	0.431948	0.0939124	0.259681	0.377603	0.490628	0.585763	.	.	.	.
chr1_202028350_202028375	AAAAG	ELF3;GPR37L1	intergenic	Ovary	122	-0.034153	0.356054	4.07772e-13	7.69586e-07	7.54496e-10	cg21461981	202034685	6.3225	0.602161	0.17819	0.345762	0.443732	0.742639	0.893047	.	.	.	.
chr11_10822000_10822048	TG	LOC101928053	ncRNA_exonic	Colon, transverse	176	-0.037481	0.261479	4.1037e-13	7.75902e-07	3.30452e-10	cg22091621	10810225	11.799	0.602892	0.140363	0.392406	0.501536	0.7028	0.847318	EIF4G2;EIF4G2;LOC101928053	NM_001418;NM_001042559;NR_120540	TSS1500;TSS1500;Body	S_Shore
chr20_50120268_50120296	AAAC	PEDS1	UTR3	Colon, transverse	176	0.052992	0.261408	4.13867e-13	7.82513e-07	3.33126e-10	cg02828104	50154263	33.981	0.421895	0.0878584	0.275917	0.359125	0.487796	0.550561	TMEM189;TMEM189;TMEM189;TMEM189-UBE2V1	NM_199129;NR_027889;NM_001162505;NM_199203	TSS1500;TSS1500;TSS1500;TSS1500	S_Shore
chr1_108075600_108075620	TG	VAV3-AS1;SLC25A24	intergenic	Lung	177	0.048195	0.260098	4.152e-13	7.85268e-07	3.02743e-10	cg18180276	108121319	45.709	0.885853	0.0615089	0.776557	0.849525	0.932495	0.958339	.	.	.	.
chr3_14311741_14311776	CCTCCCTTCCTC	LSM3;LINC01267	intergenic	Lung	177	0.012914	0.260097	4.15225e-13	7.85316e-07	3.02743e-10	cg02056794	14304336	7.4225	0.752617	0.0605105	0.664428	0.71013	0.789293	0.840607	.	.	.	.
chr1_221844446_221844482	AC	LINC01655;LINC02257	intergenic	Lung	177	0.009578	0.260086	4.15797e-13	7.86398e-07	3.03044e-10	cg25922859	221841136	3.328	0.773416	0.0585371	0.687663	0.737932	0.814594	0.855349	LOC101929771	NR_125989	TSS1500	.
chr9_135732750_135732794	TC	KCNT1	intronic	Ovary	122	0.030195	0.355772	4.18798e-13	7.90397e-07	7.72627e-10	cg16901531	135739834	7.062	0.670464	0.109211	0.539959	0.590393	0.7217	0.892683	KCNT1;KCNT1	NM_020822;NM_001272003	Body;Body	S_Shelf
chr22_28918537_28918581	GT	ZNRF3	intronic	Ovary	122	-0.034725	0.355757	4.19385e-13	7.91504e-07	7.72953e-10	cg16109875	28917304	1.255	0.509927	0.158296	0.268978	0.411343	0.609828	0.808459	ZNRF3;ZNRF3	NM_032173;NM_001206998	TSS200;Body	.
chr6_149720690_149720726	GT	LOC645967;NUP43	intergenic	Lung	177	0.027014	0.259999	4.20171e-13	7.9467e-07	3.06113e-10	cg12239602	149766347	45.639	0.883205	0.110785	0.621488	0.878274	0.941776	0.964192	PCMT1;PCMT1;PCMT1;PCMT1;PCMT1;PCMT1	NM_001252053;NM_001252051;NM_001252050;NM_005389;NM_001252052;NM_001252049	Body;Body;Body;Body;Body;Body	.
chr20_38259820_38259854	CA	KIAA1755	intronic	Lung	177	0.023609	0.259993	4.20444e-13	7.95187e-07	3.06194e-10	cg01522320	38253063	6.774	0.667236	0.095807	0.528079	0.597556	0.722874	0.853386	KIAA1755	NM_001029864	Body	.
chr15_51879856_51879888	CA	TMOD3	intronic	Ovary	122	0.028062	0.3557	4.21651e-13	7.9578e-07	7.76371e-10	cg18092293	51874863	5.009	0.259878	0.124637	0.0964246	0.173032	0.3081	0.476762	TMOD3	NM_014547	Body	.
chr7_13849074_13849106	AC	ARL4A;ETV1	intergenic	Colon, transverse	176	-0.017896	0.261244	4.2206e-13	7.98004e-07	3.39576e-10	cg06936290	13850246	1.156	0.313932	0.121995	0.112566	0.222948	0.400436	0.519517	.	.	.	.
chr21_34190142_34190162	CA	LINC00310	downstream	Lung	177	0.016343	0.259916	4.24365e-13	8.02602e-07	3.08931e-10	cg19118951	34202769	12.617	0.51171	0.063866	0.412835	0.479243	0.557217	0.599139	.	.	.	S_Shore
chr20_37418130_37418158	AC	SRC;BLCAP	intergenic	Colon, transverse	176	-0.02006	0.261183	4.25182e-13	8.03907e-07	3.41943e-10	cg00921342	37414364	3.78	0.511038	0.0844902	0.346317	0.461678	0.565788	0.639086	.	.	.	.
chr5_138852859_138852872	CG	CTNNA1	intronic	Ovary	122	0.00822	0.355603	4.25534e-13	8.03109e-07	7.82757e-10	cg25793399	138869192	16.3265	0.666813	0.123797	0.48729	0.572143	0.736454	0.883262	CTNNA1;CTNNA1;CTNNA1;CTNNA1	NM_001290307;NM_001903;NM_001290309;NM_001290310	Body;Body;Body;Body	.
chr10_48625693_48625739	AC	ARHGAP22	intronic	Lung	177	-0.0365	0.259857	4.27375e-13	8.08296e-07	3.10967e-10	cg11919626	48613126	12.59	0.835726	0.097419	0.667629	0.757213	0.907679	0.971599	ARHGAP22;ARHGAP22	NR_045675;NM_001256025	Body;Body	.
chr3_106335390_106335436	GT	CBLB;LINC00882	intergenic	Lung	177	-0.022807	0.259855	4.27491e-13	8.08515e-07	3.10967e-10	cg15421532	106350120	14.707	0.607245	0.0855674	0.483388	0.551498	0.657429	0.76807	.	.	.	.
chr16_87948974_87949024	AAACA	BANP	upstream	Colon, transverse	176	-0.009358	0.261137	4.27506e-13	8.08302e-07	3.43666e-10	cg21906069	87980364	31.365	0.625255	0.0553448	0.529462	0.594029	0.663874	0.708736	BANP;BANP;BANP;BANP;BANP;BANP;BANP	NM_001173543;NM_001173541;NM_001173539;NM_001173540;NM_017869;NM_079837;NM_001173542	Body;Body;Body;Body;Body;Body;Body	.
chr1_76066256_76066305	TG	LOC101927342;ST6GALNAC3	intergenic	Ovary	122	-0.030685	0.355537	4.28201e-13	8.08143e-07	7.86896e-10	cg22538495	76041116	25.1645	0.569825	0.138589	0.350693	0.461926	0.666609	0.781399	.	.	.	.
chr1_89042931_89043029	CTCTTCTCTCCTTCT	GBP3;GBP1	intergenic	Lung	177	0.05528	0.259841	4.2822e-13	8.09893e-07	3.11377e-10	cg11065931	89021381	21.599	0.494737	0.093882	0.344329	0.428234	0.55374	0.656812	GBP3	NM_018284	5'UTR	.
chr7_155356181_155356207	GT	BLACE	downstream	Lung	177	-0.005938	0.259823	4.29112e-13	8.1158e-07	3.11667e-10	cg21162828	155343751	12.443	0.649173	0.0553113	0.552656	0.615321	0.690276	0.737582	.	.	.	N_Shore
chr3_185558032_185558068	AC	LIPH;SENP2	intergenic	Colon, transverse	176	0.032657	0.261099	4.2947e-13	8.12014e-07	3.45097e-10	cg11274856	185583775	25.725	0.744766	0.0871151	0.611436	0.678985	0.802134	0.87726	.	.	.	N_Shelf
chr7_124032402_124032438	GCT	TMEM229A	exonic	Lung	177	-0.034516	0.259808	4.29909e-13	8.13087e-07	3.12126e-10	cg15731053	124033856	1.436	0.360574	0.0510903	0.291155	0.325202	0.389154	0.446878	TMEM229A	NM_001136002	TSS1500	S_Shore
chr20_21506665_21506703	GT	NKX2-4;NKX2-2	intergenic	Colon, transverse	176	0.037961	0.26108	4.30432e-13	8.13835e-07	3.45724e-10	cg26418222	21511372	4.688	0.390575	0.133123	0.175224	0.29057	0.485243	0.622602	NKX2-2	NM_002509	3'UTR	Island
chr5_88785279_88785319	AC	MEF2C	intronic	Colon, transverse	176	-0.019591	0.261064	4.31267e-13	8.15412e-07	3.46247e-10	cg21164553	88805343	20.044	0.825275	0.080834	0.694835	0.783144	0.877244	0.915213	MEF2C;MEF2C;MEF2C;MEF2C;MEF2C;MEF2C;MEF2C	NM_001193349;NM_001193348;NM_001308002;NM_001193347;NM_001193350;NM_002397;NM_001131005	Body;Body;Body;Body;Body;Body;Body	.
chr17_50554885_50554929	TG	SPATA20	intronic	Lung	177	-0.010055	0.259782	4.31277e-13	8.15674e-07	3.12999e-10	cg26442630	50547827	7.08	0.37839	0.0922302	0.240695	0.303352	0.438454	0.533719	SPATA20;SPATA20;SPATA20	NM_001258373;NM_001258372;NM_022827	5'UTR;Body;Body	S_Shore
chr14_32934319_32934349	GT	AKAP6;NPAS3	intergenic	Colon, transverse	176	0.023438	0.260991	4.35062e-13	8.22588e-07	3.49146e-10	cg10727171	32938128	3.794	0.286446	0.0718678	0.178185	0.241178	0.32362	0.424319	NPAS3;NPAS3;NPAS3;NPAS3	NM_001164749;NM_001165893;NM_022123;NM_173159	TSS1500;TSS1500;TSS1500;TSS1500	S_Shelf
chr11_5105798_5105828	TG	OR52E1;OR52A5	intergenic	Colon, transverse	176	0.009494	0.260963	4.36518e-13	8.25341e-07	3.50166e-10	cg13507983	5107652	1.839	0.751799	0.0759469	0.648692	0.70278	0.801342	0.876639	.	.	.	.
chr1_156547388_156547424	AC	IQGAP3	intronic	Colon, transverse	176	-0.007878	0.260941	4.37633e-13	8.27449e-07	3.50912e-10	cg03712798	156578792	31.386	0.945784	0.0376806	0.87064	0.920715	0.97531	0.987337	TTC24	NM_001105669	TSS1500	.
chr1_226409008_226409032	TG	PARP1	upstream	Colon, transverse	176	0.021852	0.260926	4.38417e-13	8.28931e-07	3.51391e-10	cg17127702	226406622	2.398	0.246293	0.107562	0.119199	0.179254	0.277583	0.465021	PARP1	NM_001618	Body	N_Shore
chr15_40998983_40999019	AC	INO80	intronic	Colon, transverse	176	-0.011468	0.260918	4.38857e-13	8.29763e-07	3.51594e-10	cg19759405	40972310	26.691	0.778927	0.0635187	0.673384	0.743502	0.817346	0.885575	.	.	.	.
chr10_5843986_5844006	AT	GDI2;ANKRD16	intergenic	Colon, transverse	176	-0.01676	0.260892	4.40219e-13	8.32338e-07	3.52536e-10	cg00148411	5888619	44.623	0.42892	0.078769	0.2992	0.370189	0.481888	0.562648	ANKRD16;ANKRD16;ANKRD16;FBXO18	NM_019046;NM_001009941;NM_001009943;NM_001258452	Body;Body;Body;TSS1500	N_Shore
chr22_38180140_38180182	AC	PLA2G6	intronic	Lung	177	-0.033542	0.259599	4.40843e-13	8.33767e-07	3.19696e-10	cg03162506	38184946	4.785	0.656032	0.0782652	0.532113	0.604043	0.715737	0.779429	.	.	.	S_Shelf
chr7_38860697_38860743	TG	VPS41	intronic	Lung	177	-0.013749	0.259591	4.41271e-13	8.34577e-07	3.19884e-10	cg26185180	38907118	46.398	0.857376	0.0525407	0.789859	0.823958	0.887386	0.955314	VPS41;VPS41	NM_014396;NM_080631	Body;Body	.
chr8_57232196_57232238	AC	LINC01606	ncRNA_exonic	Colon, transverse	176	0.037194	0.260856	4.42138e-13	8.35967e-07	3.53923e-10	cg15921980	57216165	16.052	0.820803	0.0927113	0.780106	0.811836	0.851139	0.873294	.	.	.	S_Shelf
chr22_22263578_22263606	GT	VPREB1;BMS1P20	intergenic	Ovary	122	-0.022303	0.355187	4.42574e-13	8.35268e-07	8.1094e-10	cg01891260	22243458	20.134	0.564946	0.0794118	0.44439	0.508478	0.60849	0.706554	VPREB1	NM_007128	TSS1500	.
chr1_2012279_2012309	AAAAT	CFAP74;GABRD	intergenic	Ovary	122	0.033326	0.355165	4.43508e-13	8.37031e-07	8.11864e-10	cg03443309	2015372	3.078	0.88386	0.0474453	0.805551	0.844514	0.925934	0.94529	.	.	.	N_Shelf
chr5_77852875_77852905	CA	TBCA;LOC101929154	intergenic	Colon, transverse	176	0.019989	0.260815	4.4431e-13	8.40073e-07	3.55511e-10	cg11012412	77851317	1.573	0.318201	0.12358	0.138835	0.228613	0.394686	0.532513	.	.	.	Island
chr17_80197543_80197568	AAAG	CARD14	intronic	Ovary	122	-0.022584	0.355146	4.44312e-13	8.38549e-07	8.12547e-10	cg01255509	80187108	10.4475	0.976761	0.0624832	0.970109	0.977901	0.987298	0.990879	CARD14;CARD14	NM_052819;NM_024110	TSS1500;Body	S_Shelf
chr17_1230077_1230128	TGAT	ABR	upstream	Ovary	122	0.052721	0.355133	4.44846e-13	8.39557e-07	8.12737e-10	cg15257836	1230412	0.3095	0.439852	0.0770361	0.313789	0.397099	0.49096	0.557131	.	.	.	Island
chr10_133013561_133013661	AAGAATGAGGAAGCCGAGG	LINC01168;ADGRA1-AS1	intergenic	Lung	177	0.022805	0.259498	4.46183e-13	8.43868e-07	3.23197e-10	cg00320980	133026083	12.472	0.567809	0.0487102	0.488655	0.533585	0.602968	0.640812	.	.	.	N_Shelf
chr16_11966977_11967017	ATTT	TNFRSF17	intronic	Lung	177	0.038016	0.259494	4.46438e-13	8.44349e-07	3.23258e-10	cg09581137	11975925	8.928	0.699531	0.087262	0.561068	0.634019	0.757108	0.839414	RUNDC2A	NM_032167	TSS1500	N_Shore
chr6_30444022_30444073	AG	RPP21;HLA-E	intergenic	Colon, transverse	176	0.001268	0.260773	4.46507e-13	8.44227e-07	3.57118e-10	cg21619846	30453686	9.6385	0.0676885	0.018291	0.042493	0.0551842	0.0773056	0.100001	.	.	.	S_Shore
chr17_37522134_37522156	AC	SYNRG	intronic	Colon, transverse	176	0.00541	0.260709	4.49963e-13	8.50761e-07	3.5973e-10	cg06716730	37491353	30.792	0.510801	0.131319	0.293632	0.430823	0.60238	0.729194	DUSP14	NM_007026	5'UTR	S_Shore
chr5_16631265_16631305	GT	LOC101929524;MYO10	intergenic	Ovary	122	0.012407	0.354991	4.50856e-13	8.50899e-07	8.22919e-10	cg09876253	16624085	7.2	0.901754	0.0559737	0.811945	0.857798	0.952189	0.970993	LOC101929524	NR_109946	Body	.
chr6_73263039_73263084	GGC	KHDC1	UTR5	Lung	177	0.009242	0.259397	4.51649e-13	8.54205e-07	3.26906e-10	cg17544586	73263689	0.6275	0.180031	0.0515168	0.0939624	0.145121	0.210548	0.267358	KHDC1;KHDC1	NM_001251874;NM_030568	Body;TSS1500	S_Shore
chr6_52058771_52058810	TCTA	PKHD1	intronic	Colon, transverse	176	0.044943	0.260658	4.52715e-13	8.55965e-07	3.61777e-10	cg19922198	52098913	40.1225	0.718845	0.0955948	0.581963	0.652209	0.789754	0.883652	.	.	.	.
chr10_107165292_107165322	GT	SORCS1	upstream	Colon, transverse	176	0.017707	0.260641	4.53614e-13	8.57666e-07	3.62343e-10	cg23846046	107165439	0.132	0.709669	0.079988	0.571222	0.666437	0.770825	0.822321	SORCS1;SORCS1;SORCS1;SORCS1;SORCS1;SORCS1	NM_052918;NM_001206569;NM_001206572;NM_001206571;NM_001206570;NM_001013031	TSS1500;TSS1500;TSS1500;TSS1500;TSS1500;TSS1500	S_Shore
chr7_134750111_134750139	AAAC	BPGM;CALD1	intergenic	Colon, transverse	176	-0.021994	0.260626	4.54419e-13	8.59187e-07	3.62832e-10	cg06073491	134744219	5.906	0.896745	0.0586213	0.798564	0.856536	0.948074	0.979028	.	.	.	.
chr20_34696601_34696649	AG	PIGU;TP53INP2	intergenic	Lung	177	0.004288	0.259344	4.54505e-13	8.59607e-07	3.28847e-10	cg16810054	34710309	13.684	0.103817	0.036787	0.0563929	0.0753994	0.125429	0.16847	TP53INP2	NM_021202	3'UTR	Island
chr5_180794411_180794427	TA	MGAT1	intronic	Ovary	114	0.028282	0.374871	4.54544e-13	8.5786e-07	8.2885e-10	cg07738820	180803494	9.075	0.376417	0.0897126	0.265434	0.314156	0.422689	0.509898	MGAT1;MGAT1;MGAT1;MGAT1;MGAT1	NM_002406;NM_001114620;NM_001114619;NM_001114618;NM_001114617	TSS1500;5'UTR;5'UTR;5'UTR;5'UTR	S_Shore
chr8_37146469_37146497	TG	KCNU1;LINC01605	intergenic	Colon, transverse	176	-0.011886	0.260619	4.54806e-13	8.59919e-07	3.62988e-10	cg04424780	37151327	4.844	0.906929	0.0668646	0.793205	0.880428	0.952924	0.978534	MIR1268A	NR_031672	Body	.
chr16_31069268_31069306	AC	ZNF668	intronic	Lung	177	-0.00527	0.259336	4.54982e-13	8.60508e-07	3.29066e-10	cg24707346	31032848	36.439	0.10027	0.0390519	0.0434212	0.0704528	0.127513	0.167596	STX4;STX4;STX4	NM_001272096;NM_001272095;NM_004604	TSS1500;TSS1500;TSS1500	N_Shore
chr16_9854992_9855026	TG	GRIN2A	intronic	Colon, transverse	176	-0.016549	0.260599	4.55909e-13	8.62003e-07	3.63715e-10	cg18905303	9868853	13.844	0.722324	0.060681	0.632562	0.682709	0.757193	0.840465	GRIN2A;GRIN2A;GRIN2A	NM_000833;NM_001134407;NM_001134408	Body;Body;Body	.
chr21_42530595_42530655	AC	SLC37A1	intronic	Lung	177	-0.00285	0.259303	4.56748e-13	8.63849e-07	3.30218e-10	cg00054047	42562055	31.43	0.812247	0.0599816	0.709868	0.776789	0.852905	0.897283	SLC37A1	NM_018964	Body	.
chr3_122009324_122009364	AC	ILDR1	intronic	Colon, transverse	176	-0.017527	0.260501	4.6127e-13	8.72141e-07	3.67837e-10	cg20356878	121995821	13.523	0.175761	0.0934692	0.0610835	0.110389	0.213409	0.36283	ILDR1	NM_175924	Body	S_Shelf
chr13_99500638_99500656	AC	LINC00449	ncRNA_exonic	Ovary	122	0.042973	0.354722	4.62435e-13	8.72753e-07	8.42426e-10	cg02794779	99498457	2.19	0.255386	0.060773	0.160558	0.221333	0.297145	0.357014	.	.	.	Island
chr6_30000957_30000981	AAGG	ZNRD1ASP	downstream	Colon, transverse	176	-0.005468	0.260454	4.63894e-13	8.77102e-07	3.69773e-10	cg14389539	30046680	45.711	0.954282	0.0512992	0.91127	0.950409	0.971393	0.980414	NCRNA00171	NR_026751	Body	.
chr2_1720725_1720753	AC	PXDN	intronic	Lung	177	-0.053378	0.259174	4.63904e-13	8.77382e-07	3.35135e-10	cg17857282	1738957	18.218	0.864538	0.0900929	0.69783	0.799309	0.941544	0.963097	PXDN	NM_012293	Body	.
chr19_46429463_46429489	AC	CCDC8;PNMA8A	intergenic	Lung	177	0.021797	0.259156	4.64872e-13	8.79214e-07	3.35578e-10	cg18653451	46413761	15.715	0.131868	0.0552952	0.0724774	0.0953291	0.15243	0.243194	CCDC8	NM_032040	TSS200	S_Shore
chr10_33238905_33238931	TG	NRP1	intronic	Ovary	122	-0.077234	0.354643	4.65919e-13	8.79328e-07	8.47954e-10	cg16087345	33204103	34.815	0.824469	0.142632	0.580146	0.734362	0.937042	0.965165	NRP1;NRP1;NRP1;NRP1;NRP1;NRP1	NR_045259;NM_003873;NM_001244973;NM_001244972;NM_001024629;NM_001024628	Body;Body;Body;Body;Body;Body	.
chr9_126410141_126410173	TG	NRON	ncRNA_exonic	Lung	177	0.02765	0.259128	4.66438e-13	8.82174e-07	3.36579e-10	cg09518226	126411869	1.712	0.738504	0.0993757	0.576115	0.680964	0.804157	0.887593	NRON;MVB12B	NR_045006;NM_033446	TSS1500;Body	.
chr1_26359441_26359463	CA	CRYBG2;ZNF683	intergenic	Colon, transverse	176	0.013265	0.260406	4.66528e-13	8.82082e-07	3.71716e-10	cg01943692	26359224	0.228	0.31083	0.0811698	0.168852	0.248066	0.372341	0.423678	.	.	.	N_Shore
chr1_153611917_153611952	CA	S100A16	intronic	Lung	177	0.007036	0.259055	4.70548e-13	8.89947e-07	3.39416e-10	cg10963218	153628286	16.3515	0.847452	0.0382436	0.784506	0.82139	0.876857	0.905397	S100A13;S100A13;S100A13;S100A1;S100A13;S100A13	NM_001024212;NM_005979;NM_001024211;NM_006271;NM_001024210;NM_001024213	TSS1500;TSS200;TSS1500;TSS200;5'UTR;TSS1500	.
chr4_139315001_139315075	TTAGG	NAA15	intronic	Lung	177	-0.001032	0.259033	4.71786e-13	8.92289e-07	3.40179e-10	cg13466364	139301348	13.69	0.0266011	0.0123255	0.0163835	0.0198975	0.0288175	0.0465235	NAA15	NM_057175	TSS200	Island
chr16_12089101_12089157	AG	SNX29	intronic	Lung	177	-0.012648	0.259013	4.7294e-13	8.94473e-07	3.40836e-10	cg00498772	12090210	1.081	0.565398	0.094155	0.458684	0.503882	0.604496	0.76429	SNX29	NM_001080530	Body	.
chr9_91166713_91166733	AAAT	LINC00484	ncRNA_intronic	Lung	176	-0.016866	0.26029	4.73057e-13	8.94694e-07	3.40836e-10	cg14446406	91157053	9.67	0.701062	0.0704876	0.590274	0.651176	0.749184	0.816101	.	.	.	N_Shelf
chr15_78595367_78595371	TC	CHRNA3	UTR3	Colon, transverse	176	-0.024917	0.260288	4.73161e-13	8.94624e-07	3.76842e-10	cg23880581	78620045	24.676	0.0968086	0.0409867	0.0450827	0.063969	0.122873	0.175907	CHRNA3;CHRNA3	NM_000743;NM_001166694	Body;Body	Island
chr16_3103182_3103216	CA	ZSCAN10;ZNF205-AS1	intergenic	Colon, transverse	176	0.016593	0.260276	4.73847e-13	8.9592e-07	3.77229e-10	cg06931267	3093008	10.191	0.911075	0.0352031	0.848916	0.88924	0.939524	0.95784	ZSCAN10	NM_032805	TSS200	S_Shelf
chr10_59284031_59284053	TG	FAM13C	intronic	Colon, transverse	176	0.024427	0.260257	4.74903e-13	8.97917e-07	3.77911e-10	cg23272287	59283717	0.325	0.518634	0.0784622	0.38889	0.467891	0.565311	0.654897	FAM13C;FAM13C;FAM13C;FAM13C	NM_001143773;NM_001166698;NM_198215;NM_001001971	Body;Body;Body;Body	.
chr5_55677926_55677962	TG	SLC38A9	intronic	Colon, transverse	176	0.008621	0.260232	4.76351e-13	9.00654e-07	3.78904e-10	cg06601836	55680547	2.603	0.783791	0.0907299	0.629318	0.716844	0.851026	0.922236	SLC38A9;SLC38A9;SLC38A9;SLC38A9;SLC38A9	NR_047649;NM_001258287;NM_173514;NM_001282429;NM_001258286	Body;Body;Body;5'UTR;5'UTR	.
chr17_77145077_77145136	TG	SEC14L1	intronic	Lung	177	0.003742	0.258917	4.78394e-13	9.04788e-07	3.44288e-10	cg15738933	77185291	40.1845	0.463295	0.0662268	0.377573	0.418566	0.504684	0.575022	SEC14L1;SEC14L1;SEC14L1;SEC14L1;SEC14L1;SEC14L1	NM_001143999;NM_003003;NM_001143998;NM_001144001;NM_001039573;NM_001144001	Body;Body;Body;1stExon;Body;5'UTR	.
chr20_35205454_35205468	AT	MMP24-AS1-EDEM2	intronic	Ovary	122	-0.076224	0.354306	4.80965e-13	9.07724e-07	8.74494e-10	cg03152500	35174870	30.591	0.703822	0.0676607	0.606353	0.65751	0.751862	0.803928	PROCR	NM_006404	Body	Island
chr7_55553756_55553806	AC	VOPP1	intronic	Ovary	122	0.022717	0.354254	4.83315e-13	9.12158e-07	8.7792e-10	cg04227949	55573967	20.186	0.587189	0.0797914	0.471395	0.527219	0.636017	0.722088	VOPP1	NM_030796	TSS1500	S_Shore
chr10_1045866_1045894	GT	IDI1	intronic	Colon, transverse	176	0.001541	0.260107	4.83491e-13	9.14154e-07	3.84421e-10	cg08709029	1056773	10.893	0.033587	0.0114679	0.0211968	0.026705	0.0371182	0.0550565	WDR37	NM_014023	TSS200	Island
chr8_103447847_103447909	AC	DCAF13;LOC105375690	intergenic	Lung	177	-0.003511	0.258823	4.83852e-13	9.15111e-07	3.47704e-10	cg11677299	103435929	11.949	0.822466	0.0579145	0.726865	0.780903	0.861417	0.914921	DCAF13	NM_015420	Body	.
chr9_35997511_35997549	GT	OR2S2;RECK	intergenic	Lung	177	0.018047	0.258822	4.83928e-13	9.15253e-07	3.47704e-10	cg10450872	35972272	25.258	0.708143	0.0727112	0.595635	0.665631	0.743894	0.844292	.	.	.	Island
chr11_26131795_26131825	TC	LUZP2;ANO3	intergenic	Lung	177	-0.013301	0.258819	4.8406e-13	9.15504e-07	3.47704e-10	cg08589638	26106773	25.037	0.958639	0.0216232	0.916943	0.954093	0.971076	0.976919	.	.	.	.
chr1_187827149_187827173	TG	LINC01037;NONE	intergenic	Lung	177	0.006489	0.258785	4.86027e-13	9.19224e-07	3.48984e-10	cg03248088	187794737	32.424	0.919803	0.045243	0.827065	0.896261	0.953421	0.972864	.	.	.	.
chr17_17821152_17821174	AC	SREBF1	intronic	Lung	177	-0.01221	0.258775	4.86617e-13	9.2034e-07	3.49264e-10	cg06619462	17817894	3.269	0.771337	0.0396321	0.714505	0.74069	0.796941	0.834727	SREBF1;SREBF1	NM_004176;NM_001005291	Body;Body	.
chr17_82117743_82117763	AACA	CCDC57	intronic	Lung	177	0.008293	0.258772	4.86786e-13	9.2066e-07	3.49264e-10	cg23985595	82154661	36.908	0.948072	0.0195714	0.907674	0.940644	0.961621	0.970832	CCDC57	NM_198082	Body	.
chr19_2031474_2031502	CA	BTBD2;MKNK2	intergenic	Colon, transverse	176	0.019725	0.260029	4.88035e-13	9.22746e-07	3.87871e-10	cg21684053	2051249	19.761	0.0948248	0.0641613	0.0445969	0.0586423	0.0926173	0.251904	MKNK2;MKNK2	NM_199054;NM_017572	TSS200;TSS200	Island
chr6_31307643_31307695	GGA	LINC02571;HLA-B	intergenic	Prostate	95	0.089556	0.431484	4.88353e-13	9.18021e-07	3.85723e-09	cg08762424	31308104	0.435	0.213668	0.209052	0.0338703	0.0715777	0.235791	0.619512	.	.	.	N_Shore
chr11_57407665_57407691	TG	SLC43A3	UTR3	Ovary	122	-0.030484	0.354088	4.90911e-13	9.26495e-07	8.90005e-10	cg23966547	57406997	0.681	0.801046	0.0691418	0.674448	0.768669	0.84537	0.887611	SLC43A3;SLC43A3;SLC43A3	NM_199329;NM_014096;NM_017611	3'UTR;3'UTR;3'UTR	.
chr19_46429463_46429489	AC	CCDC8;PNMA8A	intergenic	Lung	177	0.01984	0.258696	4.91283e-13	9.29165e-07	3.52357e-10	cg03576469	46413804	15.672	0.0887695	0.0504804	0.0402114	0.0551448	0.103304	0.188487	CCDC8	NM_032040	TSS200	S_Shore
chr11_71550488_71550522	AC	KRTAP5-9	downstream	Ovary	122	0.028122	0.35405	4.92714e-13	9.29897e-07	8.91931e-10	cg07136909	71567848	17.343	0.898961	0.115565	0.649229	0.870767	0.976193	0.983812	.	.	.	.
chr3_125821132_125821164	AC	LOC105374312;LINC02614	intergenic	Ovary	122	-0.028805	0.354045	4.92919e-13	9.30284e-07	8.91931e-10	cg22426870	125833881	12.733	0.488087	0.148061	0.291933	0.370852	0.620578	0.703962	LOC101927056;LOC101927056	NR_125396;NR_125395	Body;Body	.
chr6_47699903_47699923	AC	ADGRF4	intronic	Colon, transverse	176	0.012855	0.259937	4.93435e-13	9.32956e-07	3.91998e-10	cg24448703	47690261	9.652	0.913046	0.0396562	0.844347	0.886653	0.945756	0.966706	ADGRF2	NM_153839	Body	.
chr17_73192818_73192956	CGCGCCCGCCCCCT	COG1	upstream	Prostate	91	-0.020923	0.445672	4.93634e-13	9.27948e-07	3.87178e-09	cg06563943	73192132	0.755	0.0908818	0.0537255	0.0275184	0.0510495	0.123605	0.18749	COG1	NM_018714	TSS1500	N_Shore
chr3_195104198_195104246	GT	XXYLT1	intronic	Prostate	95	0.015087	0.431338	4.94314e-13	9.29226e-07	3.87178e-09	cg03716353	195105468	1.246	0.820356	0.105808	0.622929	0.75233	0.91027	0.967301	XXYLT1;XXYLT1	NM_001308069;NM_152531	Body;Body	.
chr4_3388195_3388263	GAGGAGGAGACGGGAGG	RGS12	intronic	Ovary	122	-0.030897	0.354009	4.94609e-13	9.33474e-07	8.94132e-10	cg08817983	3389696	1.467	0.766164	0.0462063	0.680484	0.742809	0.79633	0.839458	RGS12;RGS12;RGS12	NM_198229;NM_198227;NM_002926	Body;Body;Body	.
chr6_73263039_73263084	GGC	KHDC1	UTR5	Ovary	122	-0.022324	0.353978	4.9605e-13	9.36194e-07	8.95879e-10	cg00964848	73267217	4.1555	0.883778	0.0934479	0.784173	0.863543	0.932823	0.953416	.	.	.	S_Shelf
chr10_86972848_86972879	AC	AGAP11	intronic	Ovary	122	-0.039802	0.353938	4.97932e-13	9.39745e-07	8.98418e-10	cg21853334	86969535	3.3285	0.516685	0.120523	0.330115	0.44413	0.598715	0.706352	ADIRF;AGAP11	NM_006829;NM_133447	Body;TSS1500	S_Shore
chr16_4483160_4483224	GT	HMOX2	intronic	Lung	177	-0.006886	0.258577	4.98329e-13	9.42492e-07	3.5714e-10	cg12665211	4474051	9.141	0.544083	0.0509631	0.464151	0.50669	0.583425	0.629392	HMOX2;NMRAL1;NMRAL1;NMRAL1	NM_001127206;NM_020677;NM_001305142;NM_001305141	TSS1500;Body;Body;Body	N_Shore
chr2_43174825_43174853	AC	LINC02580;ZFP36L2	intergenic	Colon, transverse	176	0.020574	0.259839	4.99201e-13	9.43858e-07	3.96412e-10	cg23787321	43158705	16.134	0.191531	0.0622265	0.0920367	0.149076	0.236568	0.29571	.	.	.	.
chr6_3765966_3765988	GT	PXDC1;FAM50B	intergenic	Colon, transverse	176	0.01952	0.259835	4.99453e-13	9.44334e-07	3.96446e-10	cg00380780	3759882	6.095	0.746351	0.132031	0.51231	0.666454	0.845772	0.933495	.	.	.	.
chr20_20084401_20084440	CTG	CFAP61	intronic	Lung	177	0.009647	0.25851	5.0234e-13	9.50077e-07	3.59741e-10	cg00532234	20086000	1.5795	0.401967	0.058512	0.318808	0.36317	0.434781	0.495422	CFAP61;CFAP61	NM_015585;NM_001167816	Body;Body	.
chr7_128133533_128133575	AC	SND1;MIR129-1	intergenic	Lung	177	0.005948	0.258505	5.02659e-13	9.5068e-07	3.59834e-10	cg13321152	128136476	2.922	0.158051	0.0579792	0.0763733	0.111395	0.199829	0.259622	.	.	.	S_Shore
chr6_25750633_25750659	AG	H2AC2P;SLC17A4	intergenic	Colon, transverse	176	0.034694	0.259768	5.035e-13	9.51987e-07	3.99491e-10	cg09533199	25727371	23.275	0.651702	0.0834209	0.521141	0.590798	0.70804	0.788002	HIST1H2AA	NM_170745	TSS1500	S_Shore
chr10_120048226_120048262	CTTC	MIR4682;RPL21	intergenic	Colon, transverse	176	0.010229	0.259738	5.05306e-13	9.55401e-07	4.00588e-10	cg02041677	120011751	36.493	0.534598	0.0759563	0.424734	0.480978	0.578658	0.672034	.	.	.	Island
chr5_443220_443278	GGC	EXOC3	UTR5	Ovary	121	0.015005	0.356147	5.05828e-13	9.54647e-07	9.11793e-10	cg17553881	443872	0.623	0.312302	0.099348	0.16724	0.240648	0.380693	0.48928	EXOC3;C5orf55	NM_007277;NM_138464	5'UTR;TSS1500	S_Shore
chr1_15730046_15730080	GGGCG	PLEKHM2	intronic	Colon, transverse	176	-0.013656	0.259705	5.07266e-13	9.59106e-07	4.01972e-10	cg10483611	15737687	7.624	0.446396	0.0555259	0.364068	0.404058	0.490355	0.533838	SLC25A34	NM_207348	Body	.
chr4_76614033_76614069	TTTG	SHROOM3	intronic	Colon, transverse	176	0.044725	0.259695	5.07886e-13	9.60279e-07	4.02295e-10	cg25937550	76581559	32.492	0.765502	0.136949	0.529871	0.662373	0.869991	0.958933	SHROOM3	NM_020859	Body	.
chr18_74495308_74495340	TAAA	DIPK1C;CNDP2	intergenic	Lung	174	-0.096425	0.262246	5.10309e-13	9.65149e-07	3.64896e-10	cg27477494	74485079	10.245	0.45753	0.14101	0.232563	0.362763	0.570424	0.664011	.	.	.	.
chr17_15502809_15502831	CT	TVP23C	UTR3	Lung	177	-0.021093	0.258371	5.10799e-13	9.66075e-07	3.65108e-10	cg08701429	15491239	11.581	0.605543	0.0719734	0.477389	0.561119	0.647794	0.73276	.	.	.	.
chr13_75480867_75480906	CA	TBC1D4	intronic	Lung	177	-0.013617	0.258366	5.11095e-13	9.66636e-07	3.65182e-10	cg25714798	75507150	26.2635	0.87011	0.0511869	0.780061	0.843266	0.907961	0.942523	.	.	.	.
chr1_28247126_28247158	GAAA	ATP5IF1;SESN2	intergenic	Colon, transverse	175	0.001665	0.260879	5.14245e-13	9.72301e-07	4.07161e-10	cg07913096	28247429	0.287	0.0423381	0.0520216	0.0107112	0.0136171	0.0476347	0.146214	.	.	.	Island
chr17_1324655_1324683	AC	TRARG1;YWHAE	intergenic	Lung	177	-0.027335	0.258287	5.15947e-13	9.75812e-07	3.68509e-10	cg08892455	1328421	3.752	0.427782	0.0713574	0.309083	0.376934	0.477751	0.548345	.	.	.	S_Shelf
chr16_81834591_81834612	GCT	PLCG2	intronic	Lung	177	-0.013435	0.258276	5.16633e-13	9.7711e-07	3.6886e-10	cg09882545	81829986	4.6155	0.789626	0.0523924	0.716217	0.749663	0.827158	0.886139	PLCG2	NM_002661	Body	.
chr7_73851985_73852055	CCTT	METTL27;TMEM270	intergenic	Colon, transverse	176	0.008722	0.259549	5.16799e-13	9.77132e-07	4.09013e-10	cg06254610	73831732	20.288	0.629474	0.0826589	0.501904	0.574918	0.688095	0.75824	CLDN4	NM_001305	1stExon	S_Shore
chr17_1999142_1999164	AC	RTN4RL1	intronic	Lung	177	-0.00588	0.258257	5.17836e-13	9.79384e-07	3.69579e-10	cg09892015	2013347	14.194	0.976416	0.0196773	0.936315	0.970959	0.989199	0.993151	RTN4RL1	NM_178568	Body	.
chr19_47820116_47820141	GT	TPRX1;CRX	intergenic	Ovary	122	0.004017	0.353509	5.18458e-13	9.78483e-07	9.31889e-10	cg21621114	47822103	1.9745	0.178358	0.0414274	0.122594	0.149395	0.204113	0.24755	CRX	NM_000554	5'UTR	.
chr2_750206_750231	TTTAT	TMEM18;LINC01115	intergenic	Lung	177	0.032686	0.258245	5.18556e-13	9.80746e-07	3.69953e-10	cg19550388	732961	17.2575	0.660598	0.0858845	0.528972	0.588515	0.731323	0.787912	.	.	.	Island
chr1_30763994_30764022	CA	LAPTM5;LINC01778	intergenic	Lung	177	0.080689	0.258238	5.1899e-13	9.81568e-07	3.70124e-10	cg25303761	30783181	19.173	0.443287	0.207279	0.0730824	0.405152	0.645486	0.73748	.	.	.	.
chr9_4133825_4133875	AC	GLIS3	intronic	Ovary	122	-0.0103	0.353495	5.19139e-13	9.7977e-07	9.32227e-10	cg13243685	4145286	11.436	0.841742	0.0987099	0.648514	0.77611	0.934703	0.970504	GLIS3;GLIS3	NM_152629;NM_001042413	5'UTR;Body	.
chr2_28383511_28383603	GT	FLJ31356	downstream	Lung	177	0.004482	0.258202	5.21209e-13	9.85763e-07	3.71565e-10	cg26596946	28407003	23.446	0.408179	0.0778815	0.268401	0.360071	0.463635	0.520125	FOSL2	NM_005253	Body	.
chr6_29677768_29677796	AC	ZFP57	intronic	Ovary	122	-0.037107	0.353446	5.2153e-13	9.84283e-07	9.34741e-10	cg03449857	29680846	3.064	0.772313	0.21858	0.363438	0.607432	0.959654	0.97973	.	.	.	.
chr7_30526568_30526594	TG	GGCT;GARS1-DT	intergenic	Colon, transverse	176	0.021228	0.259459	5.22377e-13	9.87678e-07	4.13254e-10	cg09665632	30548961	22.38	0.119519	0.0606271	0.038338	0.0696035	0.152543	0.228273	LOC401320	NR_038889	Body	.
chr16_29106565_29106597	TG	RRN3P2	ncRNA_intronic	Colon, transverse	176	-0.003623	0.259401	5.26034e-13	9.94591e-07	4.15973e-10	cg04749453	29141979	35.398	0.81298	0.0453951	0.739686	0.781714	0.843678	0.884957	.	.	.	Island
chr6_29726559_29726583	TG	HLA-F	intronic	Ovary	122	0.138186	0.353348	5.26386e-13	9.93446e-07	9.42549e-10	cg15570656	29680851	45.72	0.777997	0.232231	0.279242	0.591969	0.977185	0.986598	.	.	.	.
chr19_13846056_13846076	TTTGT	LOC284454;MIR181C	intergenic	Ovary	122	0.026498	0.353329	5.27312e-13	9.95194e-07	9.43312e-10	cg08479950	13849205	3.139	0.56938	0.0767835	0.465681	0.512655	0.614506	0.692546	.	.	.	.
chr8_27326226_27326260	TG	PTK2B	intronic	Colon, transverse	176	-0.024852	0.259372	5.27814e-13	9.97958e-07	4.17207e-10	cg03222811	27324079	2.164	0.139495	0.064378	0.0510367	0.0870237	0.184424	0.252184	PTK2B;PTK2B;PTK2B;PTK2B	NM_173176;NM_173175;NM_173174;NM_004103	TSS1500;TSS1500;5'UTR;5'UTR	N_Shore
chr20_3799484_3799526	TG	CDC25B	intronic	Ovary	122	-0.009259	0.353315	5.27996e-13	9.96485e-07	9.43641e-10	cg02737268	3799535	0.03	0.19922	0.109719	0.0839359	0.130176	0.23785	0.365986	CDC25B;CDC25B;CDC25B	NM_021873;NM_004358;NM_021872	Body;Body;Body	S_Shelf
chr15_33437117_33437155	GT	RYR3	intronic	Colon, transverse	176	0.006624	0.25936	5.28618e-13	9.99477e-07	4.17667e-10	cg08661117	33440981	3.845	0.851805	0.0559039	0.763333	0.811114	0.886684	0.941242	RYR3;RYR3	NM_001243996;NM_001036	Body;Body	.
chr15_63120884_63120915	TG	LACTB	upstream	Lung	177	-0.011731	0.258078	5.29029e-13	1.00055e-06	3.76998e-10	cg11646489	63122865	1.9655	0.14764	0.0494218	0.0696892	0.113173	0.177685	0.22753	LACTB;LACTB;LACTB	NM_001288585;NM_171846;NM_032857	Body;Body;Body	S_Shore
chr10_113073099_113073129	GT	TCF7L2	intronic	Lung	177	0.010813	0.258073	5.29341e-13	1.00114e-06	3.77079e-10	cg08687829	113071699	1.415	0.390997	0.089736	0.256413	0.32007	0.458792	0.534785	TCF7L2;TCF7L2;TCF7L2;TCF7L2;TCF7L2;TCF7L2;TCF7L2;TCF7L2;TCF7L2;TCF7L2;TCF7L2;TCF7L2;TCF7L2	NM_001198525;NM_001198528;NM_001198527;NM_001198531;NM_001146286;NM_001146284;NM_001146283;NM_001198530;NM_001198529;NM_001146285;NM_001146274;NM_030756;NM_001198526	Body;Body;Body;Body;Body;Body;Body;Body;Body;Body;Body;Body;Body	.
chr12_5204647_5204679	GT	KCNA5;LINC02443	intergenic	Lung	177	-0.013295	0.258038	5.31566e-13	1.00535e-06	3.78379e-10	cg00510160	5202107	2.556	0.557886	0.04576	0.487881	0.525216	0.590127	0.631318	.	.	.	.
chr17_17834027_17834047	AG	SREBF1	intronic	Lung	177	0.019512	0.258033	5.31913e-13	1.00601e-06	3.78483e-10	cg16795295	17851311	17.274	0.853329	0.0532477	0.77302	0.81622	0.887846	0.948443	TOM1L2;TOM1L2;TOM1L2;TOM1L2;TOM1L2;TOM1L2	NM_001288789;NM_001288788;NM_001288787;NM_001033551;NM_001082968;NM_001288786	Body;Body;Body;Body;Body;Body	.
chr5_132485828_132485850	AC	IRF1	intronic	Lung	177	0.014025	0.258	5.34002e-13	1.00996e-06	3.79826e-10	cg13907973	132490151	4.312	0.0559296	0.0610937	0.0189396	0.0231521	0.03973	0.195439	IRF1	NM_002198	5'UTR	Island
chr12_132302229_132302268	AC	GALNT9	intronic	Colon, transverse	176	-0.015252	0.259242	5.36104e-13	1.01363e-06	4.23405e-10	cg00685750	132289762	12.4865	0.391087	0.0587215	0.303686	0.349658	0.427215	0.484852	GALNT9	NM_001122636	Body	S_Shore
chr19_47663793_47663815	AC	BICRA	intronic	Lung	177	0.016623	0.257943	5.37682e-13	1.01692e-06	3.82301e-10	cg01949520	47648335	15.469	0.775416	0.0779706	0.638449	0.723353	0.829303	0.904538	GLTSCR1	NM_015711	5'UTR	.
chr22_49728749_49728851	GGACACCCGGGAGAGCC	C22orf34;BRD1	intergenic	Lung	177	-0.036105	0.257936	5.38124e-13	1.01775e-06	3.82471e-10	cg11942930	49760526	31.726	0.645207	0.0833721	0.504394	0.597124	0.696016	0.775757	.	.	.	N_Shelf
chr16_30403267_30403283	GCT	ZNF48;ZNF771	intergenic	Colon, transverse	176	0.006245	0.25916	5.41393e-13	1.02363e-06	4.27225e-10	cg19108231	30396641	6.634	0.714515	0.106105	0.530652	0.653468	0.791006	0.872656	ZNF48;ZNF48;ZNF48;ZNF48	NM_001214907;NM_001214906;NM_001214909;NM_152652	5'UTR;Body;Body;Body	S_Shore
chr5_25088857_25088917	AAATA	LINC02239;LINC02228	intergenic	Colon, transverse	173	-0.007288	0.263048	5.42078e-13	1.02493e-06	4.27587e-10	cg00146996	25120315	31.428	0.948364	0.0368512	0.863889	0.9413	0.970226	0.9802	.	.	.	.
chr2_100137536_100137567	AC	AFF3	intronic	Lung	177	-0.012046	0.257817	5.4584e-13	1.03235e-06	3.87809e-10	cg04109781	100105560	31.9915	0.268949	0.0434617	0.209959	0.236041	0.294151	0.337454	AFF3;AFF3;AFF3	NM_001025108;NM_001025108;NM_002285	5'UTR;1stExon;5'UTR	S_Shore
chr11_16892432_16892464	TGTTT	PLEKHA7	intronic	Lung	177	-0.006192	0.25772	5.52176e-13	1.04433e-06	3.91869e-10	cg05701403	16926004	33.556	0.0627351	0.02772	0.0270621	0.0446114	0.0774652	0.113733	PLEKHA7	NM_175058	Body	S_Shore
chr7_139002538_139002574	TC	KIAA1549;ZC3HAV1L	intergenic	Ovary	122	0.019547	0.352837	5.52273e-13	1.0423e-06	9.85164e-10	cg09662226	139037094	34.538	0.398915	0.105675	0.244715	0.32336	0.473289	0.570376	ZC3HAV1L	NM_080660	TSS1500	S_Shore
chr4_106365938_106365958	AC	GIMD1	intronic	Lung	177	-0.007995	0.257701	5.53441e-13	1.04672e-06	3.92619e-10	cg19338966	106367254	1.306	0.966978	0.0116173	0.948309	0.960394	0.974898	0.984067	GIMD1	NM_001195138	1stExon	.
chr17_7834630_7834656	GGGCG	DNAH2	downstream	Colon, transverse	176	0.023592	0.258973	5.53577e-13	1.04667e-06	4.36112e-10	cg04615859	7858805	24.162	0.407041	0.0529827	0.326477	0.371472	0.443753	0.497014	CYB5D1;LSMD1	NM_144607;NM_032356	Body;TSS1500	S_Shore
chr8_133087071_133087123	AC	SLA;TG	intronic	Ovary	122	-0.016724	0.352798	5.54348e-13	1.04622e-06	9.87932e-10	cg01951477	133104510	17.413	0.823551	0.0816966	0.667354	0.766423	0.883121	0.944824	TG;SLA;SLA	NM_003235;NM_001045556;NM_001045557	Body;TSS1500;TSS1500	.
chr2_750206_750231	TTTAT	TMEM18;LINC01115	intergenic	Lung	177	0.036019	0.257665	5.55834e-13	1.05125e-06	3.94169e-10	cg23687269	732577	17.6415	0.654386	0.0956268	0.508305	0.581681	0.731027	0.805658	.	.	.	Island
chr8_10417754_10417785	TG	MSRA	intronic	Lung	177	0.001949	0.25766	5.5617e-13	1.05188e-06	3.9426e-10	cg02319733	10425039	7.2695	0.378493	0.0324041	0.324298	0.357313	0.401026	0.428157	MSRA;MSRA;MSRA	NM_001135671;NM_001135670;NM_012331	Body;Body;Body	.
chr6_23876402_23876438	AC	LOC105374972;NRSN1	intergenic	Lung	177	-0.007981	0.25765	5.56878e-13	1.05322e-06	3.94614e-10	cg12948638	23890802	14.382	0.255072	0.0796482	0.139619	0.199556	0.30841	0.380374	.	.	.	.
chr11_70003583_70003647	TGGA	ANO1	intronic	Ovary	122	-0.016247	0.352718	5.58521e-13	1.0541e-06	9.93688e-10	cg25286766	70004241	0.626	0.360107	0.0941445	0.233393	0.302345	0.401155	0.508099	.	.	.	.
chr19_31552142_31552166	TC	TSHZ3;THEG5	intergenic	Ovary	122	-0.023296	0.352716	5.58631e-13	1.0543e-06	9.93688e-10	cg04377740	31596499	44.345	0.948746	0.0922325	0.894108	0.961475	0.979232	0.985217	.	.	.	.
chr8_37494397_37494413	TG	LINC01605	upstream	Colon, transverse	176	0.028031	0.258894	5.58834e-13	1.05661e-06	4.4007e-10	cg00746578	37493952	0.453	0.739358	0.104639	0.560487	0.666812	0.817192	0.90561	LINC01605	NR_121620	TSS200	.
chr19_12303594_12303669	AC	ZNF44;ZNF563	intergenic	Ovary	122	-0.006236	0.352691	5.59917e-13	1.05673e-06	9.95037e-10	cg26560367	12295432	8.1995	0.195138	0.0564108	0.119955	0.157735	0.224211	0.28585	ZNF44;ZNF44	NM_016264;NM_001164276	TSS1500;TSS1500	S_Shore
chr13_110541816_110541840	CA	RAB20	intronic	Lung	177	0.017613	0.257559	5.62974e-13	1.06475e-06	3.98635e-10	cg07800658	110541411	0.417	0.331307	0.0841673	0.209126	0.277324	0.379169	0.472933	RAB20	NM_017817	Body	.
chr9_32504038_32504068	AC	DDX58	intronic	Colon, transverse	176	0.009223	0.258829	5.63182e-13	1.06483e-06	4.43265e-10	cg14286514	32525317	21.264	0.255177	0.0905757	0.119769	0.192362	0.312948	0.39523	DDX58	NM_014314	Body	N_Shore
chr2_74176083_74176123	AC	MOB1A	intronic	Lung	177	0.006331	0.257553	5.63328e-13	1.06542e-06	3.98736e-10	cg00377691	74186111	10.008	0.458517	0.0879157	0.306434	0.401785	0.513824	0.589198	.	.	.	.
chr20_47998547_47998575	TG	LINC01522;LINC00494	intergenic	Colon, transverse	176	0.014199	0.258826	5.6336e-13	1.06517e-06	4.43265e-10	cg26105779	48018980	20.419	0.355633	0.0502853	0.276864	0.323213	0.382635	0.450142	.	.	.	.
chr8_133217936_133217960	CA	CCN4	intronic	Lung	177	0.004918	0.257527	5.65136e-13	1.06884e-06	3.99867e-10	cg04772795	133216657	1.291	0.160864	0.074211	0.0546159	0.10142	0.209431	0.287988	WISP1;WISP1;WISP1;WISP1;WISP1	NR_037944;NM_001204869;NM_003882;NM_001204870;NM_080838	Body;Body;Body;Body;Body	.
chr22_23818137_23818175	GT	GSTTP2	ncRNA_intronic	Lung	177	-0.003629	0.257521	5.65514e-13	1.06956e-06	3.99985e-10	cg13580611	23827006	8.85	0.963089	0.015265	0.933914	0.957606	0.972757	0.980059	SMARCB1;SMARCB1	NM_003073;NM_001007468	Body;Body	.
chr17_31313722_31313758	TG	EVI2B;NF1	intronic	Colon, transverse	176	-0.077915	0.258773	5.66935e-13	1.07193e-06	4.45892e-10	cg18883909	31272706	41.034	0.871301	0.206152	0.527257	0.938108	0.980054	0.987047	NF1;NF1	NM_001042492;NM_000267	Body;Body	.
chr4_56640944_56640974	AG	THEGL;HOPX	intergenic	Colon, transverse	176	0.019358	0.258754	5.68214e-13	1.07434e-06	4.46712e-10	cg02305203	56682107	41.148	0.553331	0.0794702	0.43591	0.493942	0.606376	0.702977	HOPX;HOPX;HOPX	NM_032495;NM_001145460;NM_139212	TSS1500;TSS1500;TSS1500	.
chr6_163756481_163756519	AC	LOC102724152;MEAT6	intergenic	Lung	177	-0.006017	0.257478	5.68429e-13	1.07507e-06	4.01745e-10	cg20998771	163753562	2.938	0.954458	0.0274049	0.899971	0.944169	0.97257	0.983059	.	.	.	.
chr15_56902129_56902161	AGGA	LOC145783	ncRNA_intronic	Colon, transverse	176	0.005749	0.258734	5.69609e-13	1.07698e-06	4.47623e-10	cg14544948	56917944	15.799	0.0985476	0.0423138	0.0431633	0.0672405	0.119685	0.168152	TCF12;TCF12;TCF12;TCF12;LOC145783	NM_207038;NM_207037;NM_207036;NM_003205;NR_015419	TSS1500;TSS1500;TSS1500;TSS1500;Body	N_Shore
chr1_1431026_1431058	CACCCCCT	LINC01770	ncRNA_intronic	Lung	177	-0.032489	0.257446	5.70591e-13	1.07916e-06	4.03123e-10	cg05235651	1430413	0.629	0.133316	0.0625959	0.0547824	0.081111	0.175848	0.238203	LOC102724312;LOC102724312;LOC102724312	NR_125994;NR_125995;NR_125996	Body;Body;Body	S_Shelf
chr15_64874657_64874705	TG	PLEKHO2;ANKDD1A	intergenic	Lung	177	0.012028	0.257439	5.71072e-13	1.08007e-06	4.03312e-10	cg01959123	64905377	30.696	0.203421	0.0659494	0.102589	0.152823	0.251701	0.304333	.	.	.	N_Shore
chr17_46991615_46991645	AAAAT	RPRML;CDC27	intergenic	Lung	177	0.046994	0.257422	5.72233e-13	1.08226e-06	4.03981e-10	cg16054349	47001153	9.523	0.716483	0.0741602	0.605377	0.666743	0.761234	0.859813	.	.	.	.
chr10_48403917_48403957	TG	MAPK8	intronic	Lung	177	0.019061	0.257362	5.76411e-13	1.09017e-06	4.06779e-10	cg14436939	48406260	2.323	0.833868	0.0854105	0.670601	0.784772	0.908206	0.952853	MAPK8;MAPK8;MAPK8;MAPK8;MAPK8	NM_001278547;NM_001278548;NM_002750;NM_139046;NM_139049	Body;Body;Body;Body;Body	.
chr3_34013518_34013560	AC	PDCD6IP;LOC101928135	intergenic	Lung	177	-0.00764	0.257332	5.78466e-13	1.09405e-06	4.08077e-10	cg11602784	34017730	4.191	0.53574	0.0778958	0.383125	0.49398	0.585049	0.651696	.	.	.	.
chr3_183491093_183491123	TTTGTT	KLHL6	UTR3	Colon, transverse	176	0.039678	0.258575	5.80494e-13	1.09756e-06	4.55798e-10	cg02939781	183491069	0.039	0.787182	0.14881	0.498619	0.693603	0.906812	0.962757	KLHL6	NM_130446	3'UTR	N_Shore
chr2_201194087_201194121	TG	CASP10	intronic	Colon, transverse	176	-0.027071	0.25857	5.80813e-13	1.09816e-06	4.55859e-10	cg15898018	201229279	35.175	0.827064	0.0888676	0.649543	0.774207	0.888821	0.949719	CASP10;CASP10	NM_032974;NM_001206542	3'UTR;3'UTR	.
chr3_94128554_94128584	GT	NSUN3	UTR3	Lung	159	-0.014715	0.282264	5.81429e-13	1.09966e-06	4.10014e-10	cg26574715	94162889	34.32	0.834366	0.0549604	0.749571	0.818804	0.862008	0.897462	.	.	.	.
chr15_77603998_77604013	GT	LOC101929457;LINGO1	intergenic	Prostate	95	-0.01765	0.429359	5.82274e-13	1.09458e-06	4.52304e-09	cg12131826	77612043	8.0375	0.242906	0.0519951	0.162671	0.205505	0.272046	0.333493	.	.	.	N_Shelf
chr11_71390961_71391013	CCTT	SHANK2;ACTE1P	intergenic	Colon, transverse	176	0.011954	0.258522	5.84162e-13	1.1045e-06	4.58297e-10	cg06787609	71390834	0.153	0.790169	0.0448787	0.720165	0.76006	0.823839	0.86316	.	.	.	.
chr15_26858263_26858305	AC	GABRB3;GABRA5	intergenic	Ovary	122	0.013153	0.35224	5.84182e-13	1.10253e-06	1.03621e-09	cg16967626	26866450	8.166	0.434142	0.0866349	0.314786	0.371356	0.483343	0.574575	GABRA5;GABRA5	NM_001165037;NM_000810	TSS1500;TSS1500	N_Shore
chr1_1955018_1955089	GGAAGTGCGGCTCACACC	CFAP74	intronic	Colon, transverse	176	-0.033669	0.258504	5.85436e-13	1.10691e-06	4.58916e-10	cg17747265	1944341	10.7125	0.212216	0.0711598	0.0842307	0.166132	0.264157	0.319597	.	.	.	Island
chr22_40004267_40004317	ATTTT	FAM83F	intronic	Lung	177	0.007923	0.25721	5.86947e-13	1.11009e-06	4.13751e-10	cg14500472	40009853	5.561	0.363418	0.0513603	0.279052	0.33283	0.396061	0.453662	FAM83F	NM_138435	Body	.
chr6_29677768_29677796	AC	ZFP57	intronic	Prostate	95	-0.040557	0.429252	5.87411e-13	1.10423e-06	4.54416e-09	cg11383134	29680813	3.031	0.792246	0.229739	0.242232	0.655938	0.943806	0.954105	.	.	.	.
chr4_154123337_154123364	GAA	SFRP2;DCHS2	intergenic	Lung	177	-0.007241	0.257195	5.88018e-13	1.11212e-06	4.14352e-10	cg27560327	154119891	3.4595	0.482454	0.0801381	0.34604	0.429738	0.544828	0.600588	.	.	.	.
chr11_112245791_112245829	CA	PTS;PLET1	intergenic	Colon, transverse	176	0.005764	0.258463	5.8827e-13	1.11226e-06	4.60946e-10	cg05297139	112226034	19.776	0.0517739	0.030079	0.0187325	0.0327044	0.0638829	0.116271	PTS	NM_000317	TSS1500	N_Shore
chr17_45411795_45411819	CA	ARHGAP27	intronic	Ovary	122	-0.01845	0.352155	5.88899e-13	1.11143e-06	1.04359e-09	cg24477401	45407140	4.667	0.713731	0.0551424	0.616021	0.682793	0.755331	0.789473	ARHGAP27;ARHGAP27	NM_001159330;NM_199282	TSS1500;5'UTR	S_Shore
chr20_16583409_16583456	AC	KIF16B;SNRPB2	intergenic	Colon, transverse	176	0.002754	0.258436	5.9016e-13	1.11584e-06	4.62236e-10	cg26685557	16573127	10.3055	0.0412751	0.0131033	0.0238482	0.0317613	0.0478188	0.0645017	KIF16B	NM_024704	Body	N_Shore
chr1_230769616_230769680	CTAT	CAPN9	intronic	Ovary	122	-0.010268	0.352088	5.92611e-13	1.11843e-06	1.04919e-09	cg26538223	230773159	3.511	0.251803	0.0429644	0.188305	0.224287	0.271987	0.331497	CAPN9;CAPN9	NM_006615;NM_016452	Body;Body	.
chr12_27230161_27230205	TG	C12orf71;STK38L	intergenic	Lung	177	0.003874	0.257115	5.93667e-13	1.1228e-06	4.18021e-10	cg22547158	27246908	16.725	0.942925	0.0366191	0.862152	0.922035	0.972121	0.982132	STK38L	NM_015000	5'UTR	S_Shelf
chr1_154872377_154872429	AC	KCNN3;PMVK	intergenic	Colon, transverse	176	0.027964	0.258382	5.93994e-13	1.12309e-06	4.65046e-10	cg06221963	154867337	5.066	0.348553	0.119661	0.128731	0.280896	0.429941	0.507177	KCNN3	NM_002249	Body	.
chr17_46041878_46041910	TG	KANSL1	intronic	Ovary	122	-0.01779	0.352041	5.95242e-13	1.1234e-06	1.05286e-09	cg14888901	46013696	28.198	0.502572	0.0682729	0.411809	0.452792	0.542084	0.613518	MAPT;MAPT;MAPT;MAPT;MAPT;MAPT;MAPT;MAPT	NM_001123067;NM_005910;NM_016841;NM_016835;NM_016834;NM_001123066;NM_001203252;NM_001203251	Body;Body;Body;Body;Body;Body;Body;Body	.
chr14_65107166_65107210	CA	MAX;LINC02324	intergenic	Colon, transverse	176	0.050382	0.25835	5.96286e-13	1.12742e-06	4.66647e-10	cg10193422	65070804	36.384	0.370718	0.151205	0.198858	0.273935	0.417823	0.714799	MAX;MAX	NM_197957;NM_001271069	Body;Body	.
chr3_183525269_183525295	AC	KLHL6	intronic	Lung	177	-0.002773	0.257076	5.96454e-13	1.12807e-06	4.19827e-10	cg12326526	183492139	33.143	0.935812	0.034766	0.867736	0.917567	0.964557	0.976637	KLHL6	NM_130446	Body	Island
chr20_16206494_16206540	CA	MACROD2;KIF16B	intergenic	Lung	177	-0.003379	0.257058	5.97742e-13	1.13051e-06	4.20577e-10	cg00329080	16207056	0.539	0.534772	0.0581774	0.433328	0.496725	0.573572	0.629075	.	.	.	.
chr4_76040437_76040479	AC	ART3	intronic	Lung	177	0.008831	0.257033	5.99534e-13	1.1339e-06	4.21681e-10	cg02576920	76075735	35.277	0.866059	0.0441768	0.784958	0.839266	0.897892	0.92853	ART3;ART3;ART3	NM_001130016;NM_001179;NM_001130017	5'UTR;5'UTR;5'UTR	.
chr17_17821152_17821174	AC	SREBF1	intronic	Lung	177	-0.015228	0.257026	6.00043e-13	1.13486e-06	4.21882e-10	cg19891156	17818030	3.133	0.66254	0.0772007	0.513019	0.615247	0.718421	0.785102	SREBF1;SREBF1	NM_004176;NM_001005291	Body;Body	.
chr3_73104610_73104658	TG	PPP4R2;PDZRN3	intergenic	Colon, transverse	176	-0.001779	0.258248	6.03519e-13	1.1411e-06	4.71917e-10	cg18345827	73086065	18.569	0.0262529	0.010591	0.0145902	0.0195735	0.0296054	0.0461088	.	.	.	.
chr3_40388585_40388625	AC	ENTPD3	intronic	Lung	177	-0.001396	0.25696	6.04812e-13	1.14388e-06	4.24765e-10	cg18306943	40387316	1.289	0.0587822	0.0129067	0.0412122	0.0499606	0.0663087	0.0792601	ENTPD3	NM_001248	5'UTR	Island
chr20_9517621_9517635	TG	LAMP5	intronic	Lung	177	0.006406	0.25696	6.04818e-13	1.14389e-06	4.24765e-10	cg21287017	9517462	0.166	0.86462	0.0616958	0.764484	0.831153	0.90768	0.951813	C20orf103	NM_012261	Body	S_Shore
chr16_4280605_4280649	TG	TFAP4;GLIS2	intergenic	Ovary	122	0.012191	0.351858	6.05546e-13	1.14285e-06	1.06808e-09	cg03518863	4297093	16.466	0.402302	0.0571523	0.321342	0.360615	0.433181	0.484718	.	.	.	.
chr19_40634799_40634835	CAT	LTBP4;NUMBL	intergenic	Colon, transverse	176	-0.02947	0.258212	6.06135e-13	1.14604e-06	4.73767e-10	cg00711825	40609967	24.85	0.183535	0.0944322	0.0690811	0.105861	0.241788	0.369709	LTBP4;LTBP4;LTBP4	NM_003573;NM_001042544;NM_001042545	Body;Body;Body	S_Shore
chr17_80197543_80197568	AAAG	CARD14	intronic	Ovary	122	-0.016735	0.351793	6.09235e-13	1.14981e-06	1.07358e-09	cg03290213	80178433	19.1225	0.959635	0.0485837	0.922335	0.958794	0.976986	0.983708	CARD14	NM_024110	TSS200	N_Shelf
chr6_30000957_30000981	AAGG	ZNRD1ASP	downstream	Lung	177	-0.009081	0.25689	6.09843e-13	1.1534e-06	4.28136e-10	cg01915885	30032410	31.441	0.640963	0.10428	0.467271	0.593527	0.704005	0.784196	NCRNA00171	NR_026751	Body	.
chr10_92768640_92768664	GA	HHEX;EXOC6	intergenic	Colon, transverse	176	0.006495	0.258116	6.13122e-13	1.15925e-06	4.7903e-10	cg24864946	92747756	20.896	0.511241	0.116255	0.299905	0.439469	0.576014	0.709576	.	.	.	.
chr20_61214659_61214690	TG	LINC01718;CDH4	intergenic	Colon, transverse	176	-0.012937	0.258092	6.14888e-13	1.16259e-06	4.80212e-10	cg24925216	61245203	30.5285	0.758366	0.0701036	0.65897	0.710035	0.801014	0.881958	.	.	.	.
chr7_72114243_72114313	GAAGG	CALN1	intronic	Colon, transverse	176	0.003012	0.258081	6.15644e-13	1.16402e-06	4.80603e-10	cg11375451	72114329	0.051	0.749936	0.0834281	0.63107	0.694597	0.795451	0.897905	CALN1;CALN1	NM_001017440;NM_031468	Body;Body	.
chr2_27254759_27254799	AC	SLC30A3	UTR3	Lung	177	0.017043	0.256802	6.16314e-13	1.16564e-06	4.32518e-10	cg23587288	27260199	5.42	0.826268	0.0581569	0.717077	0.787232	0.871726	0.901549	SLC30A3	NM_003459	Body	N_Shore
chr4_10140068_10140153	TCCAGCCTCCCTGCGCGTC	WDR1;ZNF518B	intergenic	Ovary	122	-0.02436	0.351665	6.16626e-13	1.16376e-06	1.08559e-09	cg27206867	10118186	21.9245	0.297556	0.083525	0.171914	0.246473	0.352564	0.439459	WDR1;WDR1	NM_005112;NM_017491	TSS1500;TSS1500	S_Shore
chr15_90038707_90038741	TG	ZNF710	intronic	Lung	177	0.012507	0.256749	6.20242e-13	1.17307e-06	4.35113e-10	cg07863416	90061063	22.339	0.495311	0.0882428	0.383575	0.427921	0.541951	0.654662	ZNF710	NM_198526	5'UTR	.
chr6_157899892_157899904	GT	SNX9	intronic	Ovary	122	-0.007626	0.351583	6.21357e-13	1.17268e-06	1.09189e-09	cg16913865	157934100	34.202	0.956385	0.0204029	0.909853	0.951073	0.968821	0.978127	SNX9	NM_016224	Body	.
chr12_113406089_113406115	TG	SDS;SDSL	intergenic	Lung	177	-0.010121	0.256717	6.22626e-13	1.17757e-06	4.36624e-10	cg16604086	113422638	16.536	0.252202	0.0388192	0.186116	0.229567	0.276647	0.313152	SDSL	NM_138432	5'UTR	.
chr6_41058399_41058425	CA	APOBEC2	intronic	Colon, transverse	176	0.016011	0.257983	6.22901e-13	1.17774e-06	4.86067e-10	cg15637826	41059677	1.265	0.68308	0.12076	0.479093	0.602845	0.771222	0.877857	APOBEC2	NM_006789	Body	.
chr6_133243089_133243119	GT	EYA4	intronic	Ovary	122	0.025873	0.351518	6.25177e-13	1.1799e-06	1.09758e-09	cg21390624	133240539	2.565	0.724684	0.127908	0.519317	0.635743	0.824406	0.899726	EYA4;EYA4;EYA4	NM_172105;NM_172103;NM_004100	TSS1500;TSS1500;TSS1500	N_Shore
chr16_12092285_12092305	GAAG	SNX29	intronic	Prostate	95	0.083387	0.428497	6.25183e-13	1.17524e-06	4.79689e-09	cg04350563	12092400	0.105	0.719275	0.11997	0.533029	0.646896	0.809245	0.916821	SNX29	NM_032167	Body	.
chr7_150721887_150721919	CA	GIMAP1	UTR3	Ovary	122	-0.023941	0.351476	6.27672e-13	1.1846e-06	1.09991e-09	cg20663831	150686066	35.837	0.0960577	0.116764	0.0265729	0.0374126	0.106076	0.271668	GIMAP2	NM_015660	5'UTR	.
chr1_30763994_30764022	CA	LAPTM5;LINC01778	intergenic	Lung	177	-0.017934	0.256645	6.28017e-13	1.18777e-06	4.40078e-10	cg22034203	30758574	5.434	0.832416	0.0562456	0.73392	0.800116	0.873189	0.917649	LAPTM5	NM_006762	TSS1500	.
chr6_165854988_165855044	GAAT	PDE10A;LINC00473	intergenic	Ovary	122	-0.012325	0.351461	6.28555e-13	1.18627e-06	1.10044e-09	cg12361338	165834480	20.536	0.808008	0.059937	0.709214	0.767994	0.8446	0.917646	.	.	.	.
chr10_126512288_126512431	GT	C10orf90	intronic	Lung	177	-0.004419	0.256608	6.30809e-13	1.19305e-06	4.4187e-10	cg05249838	126520189	7.8295	0.756983	0.0408651	0.685405	0.730555	0.785034	0.815576	C10orf90	NM_001004298	Body	.
chr22_24011076_24011134	AC	CABIN1	upstream	Lung	177	0.002551	0.256589	6.32221e-13	1.19572e-06	4.42695e-10	cg05036892	24010470	0.635	0.949232	0.0220143	0.907375	0.939401	0.96432	0.97517	CABIN1	NM_012295	TSS1500	N_Shore
chr13_112445613_112445643	GCCC	SPACA7;TUBGCP3	intergenic	Colon, transverse	176	-0.038409	0.257854	6.32544e-13	1.19597e-06	4.92576e-10	cg24479859	112445589	0.039	0.68451	0.165972	0.406941	0.549205	0.840358	0.910727	.	.	.	.
chr14_94065384_94065404	AC	DDX24	intronic	Ovary	122	-0.007251	0.351391	6.32703e-13	1.1941e-06	1.10667e-09	cg26485781	94062496	2.898	0.320697	0.106867	0.180543	0.251734	0.369044	0.468561	DDX24	NM_020414	Body	.
chr10_114584135_114584160	AAAAG	ABLIM1	intronic	Lung	177	-0.019149	0.256538	6.36094e-13	1.20305e-06	4.44913e-10	cg22190381	114543694	40.4535	0.908925	0.0359256	0.845059	0.887954	0.935897	0.956522	ABLIM1;ABLIM1;ABLIM1	NM_002313;NM_001003407;NM_001003408	Body;Body;Body	.
chr19_7831226_7831273	AC	EVI5L	intronic	Colon, transverse	176	0.00755	0.257742	6.41014e-13	1.21199e-06	4.98967e-10	cg17666539	7862321	31.0715	0.211213	0.0720219	0.0974147	0.158535	0.258342	0.323993	EVI5L;EVI5L	NM_145245;NM_001159944	Body;Body	Island
chr15_64874657_64874705	TG	PLEKHO2;ANKDD1A	intergenic	Colon, transverse	176	0.009512	0.257726	6.42252e-13	1.21433e-06	4.99724e-10	cg01287936	64905701	31.02	0.121869	0.0772418	0.0409527	0.061662	0.164674	0.290255	.	.	.	Island
chr2_150055434_150055476	TC	LINC01931;LINC01817	intergenic	Lung	177	-0.011592	0.256434	6.4408e-13	1.21815e-06	4.50166e-10	cg13823511	150063633	8.178	0.90826	0.0530453	0.799757	0.874947	0.949314	0.967524	.	.	.	.
chr17_50564125_50564163	GT	CACNA1G	intronic	Ovary	122	0.0119	0.351188	6.44857e-13	1.21704e-06	1.12584e-09	cg12653738	50563977	0.167	0.681621	0.110095	0.502758	0.601152	0.773406	0.859046	CACNA1G;CACNA1G;CACNA1G;CACNA1G;CACNA1G;CACNA1G;CACNA1G;CACNA1G;CACNA1G;CACNA1G;CACNA1G;CACNA1G;CACNA1G;CACNA1G;CACNA1G;CACNA1G;CACNA1G;CACNA1G;CACNA1G;CACNA1G;CACNA1G;CACNA1G;CACNA1G;CACNA1G;CACNA1G;CACNA1G;CACNA1G;CACNA1G;CACNA1G;CACNA1G;CACNA1G;CACNA1G;CACNA1G	NR_046054;NR_046058;NR_046057;NR_046056;NR_046055;NM_001256329;NM_001256327;NM_001256325;NM_001256330;NM_001256331;NM_001256332;NM_001256324;NM_198380;NM_198379;NM_198378;NM_198377;NM_198376;NM_018896;NM_198385;NM_198387;NM_001256333;NM_001256359;NM_198384;NM_001256328;NM_001256334;NM_198396;NM_198388;NM_198382;NM_001256361;NM_198386;NM_001256326;NM_001256360;NM_198383	Body;Body;Body;Body;Body;Body;Body;Body;Body;Body;Body;Body;Body;Body;Body;Body;Body;Body;Body;Body;Body;Body;Body;Body;Body;Body;Body;Body;Body;Body;Body;Body;Body	S_Shelf
chr8_61719294_61719328	GT	MIR4470;LINC02155	intergenic	Colon, transverse	176	-0.014055	0.257658	6.47496e-13	1.22425e-06	5.0339e-10	cg16322188	61733412	14.101	0.353177	0.144966	0.127831	0.246581	0.461722	0.60461	.	.	.	.
chr6_29726559_29726583	TG	HLA-F	intronic	Ovary	122	0.146567	0.351128	6.48503e-13	1.22392e-06	1.13116e-09	cg13835168	29680979	45.592	0.682196	0.255457	0.23206	0.471401	0.911249	0.972529	.	.	.	.
chr22_22263578_22263606	GT	VPREB1;BMS1P20	intergenic	Lung	177	-0.012876	0.256365	6.49379e-13	1.22817e-06	4.53534e-10	cg01891260	22243458	20.134	0.689899	0.0666952	0.578959	0.647635	0.733005	0.798998	VPREB1	NM_007128	TSS1500	.
chr16_62653962_62653991	TG	CDH8;NONE	intergenic	Prostate	95	0.027033	0.428021	6.50228e-13	1.22232e-06	4.96877e-09	cg16961508	62642854	11.1225	0.603832	0.126603	0.399278	0.52096	0.705196	0.804994	.	.	.	.
chr16_84197184_84197206	TG	LOC654780;ADAD2	upstream;downstream	Colon, transverse	176	-0.002669	0.257614	6.50864e-13	1.23061e-06	5.05801e-10	cg18299261	84197134	0.061	0.299084	0.047082	0.223895	0.273695	0.326981	0.37795	ADAD2;ADAD2	NM_001145400;NM_139174	3'UTR;3'UTR	.
chr14_103710853_103710883	AC	XRCC3	intronic	Colon, transverse	176	0.010559	0.257609	6.51297e-13	1.23143e-06	5.05929e-10	cg01322428	103714238	3.37	0.50289	0.0388793	0.446891	0.477057	0.52417	0.564696	XRCC3;XRCC3;XRCC3	NM_005432;NM_001100118;NM_001100119	5'UTR;5'UTR;5'UTR	N_Shore
chr6_116061399_116061433	AC	FRK	upstream	Ovary	122	-0.092155	0.351027	6.54688e-13	1.23559e-06	1.1409e-09	cg05304507	116060803	0.613	0.257412	0.132527	0.0678029	0.128446	0.351744	0.477158	FRK	NM_002031	TSS200	.
chr3_40388585_40388625	AC	ENTPD3	intronic	Lung	177	-0.003429	0.256266	6.57137e-13	1.24284e-06	4.58614e-10	cg16822855	40386839	1.766	0.601913	0.0475382	0.530892	0.56598	0.636506	0.672546	ENTPD3	NM_001248	TSS1500	N_Shore
chr7_45932216_45932263	TG	IGFBP3;LOC730338	intergenic	Colon, transverse	173	-0.004468	0.261394	6.58616e-13	1.24527e-06	5.11404e-10	cg01128504	45915382	16.8575	0.769102	0.058277	0.682728	0.726311	0.812844	0.867324	IGFBP3;IGFBP3	NM_001013398;NM_000598	Body;Body	.
chr12_85883721_85883741	AT	NTS	downstream	Lung	172	0.032416	0.262712	6.58675e-13	1.24575e-06	4.59518e-10	cg10199490	85836897	46.834	0.521585	0.0684034	0.413143	0.477251	0.567051	0.632127	RASSF9	NM_005447	TSS1500	.
chr14_104826635_104826729	CGGGGCTGCCGGAGGGG	LINC00638;CEP170B	intergenic	Lung	177	0.004521	0.256234	6.59621e-13	1.24754e-06	4.60008e-10	cg26203845	104827529	0.847	0.0608575	0.0178508	0.0366632	0.0490475	0.069654	0.0931543	.	.	.	Island
chr10_1025010_1025052	CA	IDI2-AS1	ncRNA_intronic	Lung	177	0.006346	0.256228	6.60123e-13	1.24849e-06	4.60189e-10	cg07316943	1022550	2.481	0.669939	0.0823962	0.538778	0.613443	0.721432	0.807966	C10orf110;C10orf110;C10orf110;C10orf110;IDI2	NR_027709;NR_027708;NR_024628;NR_024629;NM_033261	TSS200;TSS200;TSS200;TSS200;Body	.
chr19_36247020_36247114	AGTTT	ZNF565;LOC100134317	intergenic	Colon, transverse	176	-0.006671	0.257483	6.6112e-13	1.25e-06	5.13138e-10	cg14656949	36267834	20.767	0.916915	0.0338055	0.861568	0.895377	0.944041	0.964012	.	.	.	N_Shore
chr1_115768745_115768761	CA	CASQ2	upstream	Ovary	122	-0.027267	0.350922	6.6113e-13	1.24775e-06	1.15106e-09	cg10290455	115768778	0.025	0.657011	0.138287	0.433491	0.596605	0.759946	0.834367	CASQ2;CASQ2	NM_001232;NM_001232	1stExon;5'UTR	.
chr6_26365474_26365516	TG	BTN3A2	intronic	Ovary	122	-0.006979	0.350895	6.62837e-13	1.25097e-06	1.15297e-09	cg16893549	26364185	1.31	0.786363	0.0533721	0.70782	0.752104	0.819703	0.87889	BTN3A2;BTN3A2;BTN3A2;BTN3A2	NM_001197247;NM_007047;NM_001197249;NM_001197248	TSS1500;TSS1500;TSS1500;TSS1500	.
chr4_190016149_190016165	CT	FRG1;FRG2	intergenic	Colon, transverse	176	-0.019913	0.257456	6.63231e-13	1.254e-06	5.14565e-10	cg19551541	190014800	1.357	0.664269	0.0553444	0.592698	0.630074	0.693207	0.768041	.	.	.	Island
chr6_17444804_17444844	CA	CAP2	intronic	Colon, transverse	176	-0.009529	0.257449	6.63776e-13	1.25503e-06	5.14606e-10	cg22026442	17442390	2.434	0.927819	0.0491742	0.83521	0.901925	0.966325	0.986694	CAP2	NM_006366	Body	.
chr10_62734588_62734618	AG	ZNF365;ADO	intergenic	Colon, transverse	176	0.018759	0.257437	6.64741e-13	1.25685e-06	5.15103e-10	cg16873487	62739152	4.549	0.823132	0.0985895	0.634393	0.750739	0.89957	0.951586	.	.	.	.
chr10_71314513_71314564	CCGCC	UNC5B;SLC29A3	intergenic	Lung	177	0.039777	0.256166	6.65039e-13	1.25779e-06	4.63445e-10	cg00141366	71314833	0.2945	0.839189	0.0668738	0.741845	0.78039	0.898366	0.935876	.	.	.	.
chr17_74893497_74893597	GGTTCCATGGGCTCCGTA	FADS6	exonic	Ovary	122	0.040266	0.350845	6.65964e-13	1.25687e-06	1.15734e-09	cg26307451	74894111	0.564	0.370297	0.0756316	0.253495	0.32923	0.403061	0.482894	FADS6	NM_178128	TSS1500	S_Shore
chr1_165880566_165880614	GT	UCK2	intronic	Lung	177	0.003449	0.256153	6.66079e-13	1.25976e-06	4.63999e-10	cg08622435	165900853	20.263	0.3689	0.0438698	0.30003	0.337479	0.398886	0.444396	UCK2	NM_012474	Body	.
chr6_149449925_149449955	TG	ZC3H12D	UTR3	Lung	177	0.004982	0.256148	6.6642e-13	1.2604e-06	4.64065e-10	cg16916455	149432171	17.769	0.0332232	0.0343029	0.0138424	0.0178865	0.0286379	0.0950676	.	.	.	.
chr16_68486358_68486398	TG	SMPD3;ZFP90	intergenic	Lung	177	0.023122	0.256135	6.67524e-13	1.26249e-06	4.64663e-10	cg19297232	68449118	37.26	0.540044	0.085289	0.411595	0.482339	0.598847	0.687397	SMPD3	NM_018667	TSS1500	S_Shore
chr1_28247126_28247158	GAAA	ATP5IF1;SESN2	intergenic	Lung	176	0.003002	0.257371	6.69968e-13	1.26711e-06	4.66021e-10	cg11975685	28246901	0.241	0.183746	0.104958	0.0563622	0.101682	0.243992	0.356404	.	.	.	N_Shore
chr19_7945187_7945218	CACTA	TIMM44;ELAVL1	intergenic	Ovary	120	0.02449	0.355533	6.70089e-13	1.26466e-06	1.16332e-09	cg05639678	7955291	10.0885	0.715392	0.0906358	0.58567	0.652342	0.755577	0.895716	.	.	.	.
chr20_50120268_50120296	AAAC	PEDS1	UTR3	Ovary	122	0.051066	0.350724	6.73518e-13	1.27113e-06	1.16568e-09	cg02828104	50154263	33.981	0.251936	0.0716876	0.138074	0.208644	0.293105	0.378395	TMEM189;TMEM189;TMEM189;TMEM189-UBE2V1	NM_199129;NR_027889;NM_001162505;NM_199203	TSS1500;TSS1500;TSS1500;TSS1500	S_Shore
chr13_98206177_98206217	TG	FARP1	intronic	Ovary	122	-0.028501	0.35072	6.73785e-13	1.27163e-06	1.16568e-09	cg10277487	98215076	8.879	0.487728	0.20788	0.175088	0.331516	0.661814	0.836237	FARP1;FARP1;FARP1	NM_001001715;NM_005766;NM_001286839	Body;Body;Body	.
chr20_18202432_18202475	TG	KAT14;ZNF133	intergenic	Lung	177	-0.002461	0.256021	6.76648e-13	1.27975e-06	4.69977e-10	cg14329508	18187645	14.8085	0.964226	0.0197262	0.939586	0.959357	0.974539	0.982168	CSRP2BP;CSRP2BP	NM_020536;NR_028402	3'UTR;Body	.
chr12_1804121_1804163	TG	CACNA2D4	intronic	Colon, transverse	176	-0.095643	0.257281	6.77189e-13	1.28039e-06	5.24533e-10	cg12859507	1800797	3.345	0.629147	0.242731	0.235623	0.345928	0.821226	0.90941	CACNA2D4	NM_172364	Body	S_Shelf
chr6_130333044_130333086	GT	SAMD3	intronic	Lung	177	0.004353	0.255962	6.8144e-13	1.28881e-06	4.72957e-10	cg03974798	130293876	39.189	0.941249	0.0360472	0.869757	0.921269	0.967875	0.982742	SAMD3	NM_001258275	5'UTR	.
chr16_31069268_31069306	AC	ZNF668	intronic	Colon, transverse	176	-0.002373	0.25721	6.82913e-13	1.29121e-06	5.2875e-10	cg24707346	31032848	36.439	0.0441064	0.0141309	0.0250163	0.0333745	0.052492	0.0673405	STX4;STX4;STX4	NM_001272096;NM_001272095;NM_004604	TSS1500;TSS1500;TSS1500	N_Shore
chr13_26965544_26965582	CA	GPR12;USP12	intergenic	Colon, transverse	176	-0.009733	0.257202	6.83581e-13	1.29247e-06	5.29051e-10	cg04368563	26967246	1.683	0.544921	0.0711505	0.427626	0.489708	0.593372	0.656418	.	.	.	.
chr3_36730193_36730227	AC	DCLK3	intronic	Lung	177	0.005044	0.2559	6.86517e-13	1.29841e-06	4.76306e-10	cg25099472	36730549	0.339	0.959852	0.0179639	0.923183	0.949594	0.973625	0.982312	DCLK3	NM_033403	Body	.
chr6_37055580_37055632	TG	FGD2;PIM1	intergenic	Colon, transverse	176	0.004812	0.25712	6.90259e-13	1.3051e-06	5.34001e-10	cg16773067	37059581	3.975	0.423928	0.0942172	0.270648	0.360664	0.483751	0.577218	.	.	.	.
chr19_4392518_4392570	CA	SH3GL1	intronic	Colon, transverse	176	0.005395	0.257077	6.93832e-13	1.31185e-06	5.36546e-10	cg14917846	4391457	1.087	0.512846	0.0707051	0.411777	0.460557	0.563476	0.634684	SH3GL1	NM_003025	Body	.
chr9_124874707_124874727	TC	ARPC5L	intronic	Lung	177	0.012943	0.255789	6.95675e-13	1.31573e-06	4.82307e-10	cg14287565	124868410	6.307	0.102904	0.0336148	0.0553577	0.0782459	0.121769	0.167227	ARPC5L	NM_030978	TSS1500	N_Shore
chr17_82117743_82117763	AACA	CCDC57	intronic	Ovary	122	0.029054	0.350365	6.9659e-13	1.31467e-06	1.20391e-09	cg04098763	82118462	0.709	0.912891	0.0564979	0.808001	0.899458	0.949967	0.964906	CCDC57	NM_198082	Body	.
chr11_131592630_131592687	AC	NTM	intronic	Lung	177	0.022959	0.255771	6.9716e-13	1.31854e-06	4.83159e-10	cg02960500	131600030	7.3715	0.648662	0.0792221	0.530347	0.587406	0.697281	0.79323	NTM	NM_001048209	Body	.
chr17_5282090_5282205	CTCCCTCCGCG	RABEP1	upstream	Colon, transverse	176	0.025012	0.257014	6.99047e-13	1.32171e-06	5.40357e-10	cg20802942	5281710	0.4375	0.459041	0.0745701	0.350219	0.41271	0.507606	0.578591	RABEP1;RABEP1	NM_004703;NM_001083585	TSS1500;TSS1500	N_Shore
chr14_54776855_54776881	GT	SAMD4A	intronic	Lung	177	-0.02802	0.255729	7.00705e-13	1.32524e-06	4.8526e-10	cg14187687	54783052	6.184	0.734408	0.106248	0.510054	0.680999	0.815549	0.874596	SAMD4A;SAMD4A;SAMD4A	NM_001161577;NM_001161576;NM_015589	Body;Body;Body	.
chr22_37426650_37426670	AC	ELFN2	intronic	Colon, transverse	176	0.022682	0.256987	7.01319e-13	1.32601e-06	5.41892e-10	cg04350311	37425937	0.723	0.230863	0.0452625	0.154016	0.202285	0.260369	0.303891	ELFN2	NM_052906	5'UTR	N_Shore
chr11_1506257_1506287	CAAAA	MOB2;DUSP8	intergenic	Lung	177	-0.019174	0.255708	7.02403e-13	1.32846e-06	4.8608e-10	cg04084476	1505851	0.421	0.800594	0.0523843	0.712464	0.762144	0.833744	0.882699	.	.	.	.
chr17_81056794_81056942	TTCTGCTGTTGCGTTT	BAIAP2	intronic	Colon, transverse	176	0.00573	0.256962	7.03358e-13	1.32987e-06	5.43246e-10	cg05481579	81056996	0.128	0.681618	0.101028	0.509953	0.600284	0.756433	0.832377	BAIAP2;BAIAP2;BAIAP2;BAIAP2	NM_017450;NM_006340;NM_001144888;NM_017451	Body;Body;Body;Body	.
ATN1	CAG	ATN1	exonic	Ovary	122	-0.003239	0.350257	7.03691e-13	1.32807e-06	1.21396e-09	cg26229977	6944010	7.2655	0.0534583	0.0169497	0.031393	0.0417951	0.0613098	0.0847847	C12orf57;C12orf57;C12orf57;C12orf57;C12orf57;C12orf57;C12orf57;C12orf57;C12orf57	NM_001301834;NM_001301836;NM_001301837;NM_138425;NM_001301838;NM_001301837;NM_138425;NM_001301838;NR_126035	5'UTR;Body;5'UTR;5'UTR;1stExon;1stExon;1stExon;5'UTR;Body	Island
chr1_37042030_37042054	CA	GRIK3;MIR4255	intergenic	Lung	177	-0.010855	0.255665	7.06063e-13	1.33538e-06	4.88434e-10	cg25139084	37041692	0.35	0.820002	0.0577213	0.719422	0.779322	0.857265	0.906733	.	.	.	.
chr5_135035874_135035935	CATCCC	C5orf66	ncRNA_intronic	Colon, transverse	176	-0.023574	0.25693	7.06083e-13	1.33502e-06	5.44905e-10	cg09713684	135036708	0.8035	0.599717	0.146673	0.400312	0.491335	0.684758	0.911437	.	.	.	N_Shore
chr10_3120369_3120399	TG	PFKP	intronic	Colon, transverse	176	0.006732	0.256908	7.07958e-13	1.33856e-06	5.46129e-10	cg24984350	3128108	7.724	0.962542	0.036865	0.896191	0.951118	0.988517	0.99364	PFKP;PFKP	NM_002627;NM_001242339	Body;Body	.
chr6_30000957_30000981	AAGG	ZNRD1ASP	downstream	Lung	177	-0.001334	0.255622	7.09643e-13	1.34215e-06	4.90556e-10	cg09732027	30017034	16.065	0.985403	0.0132399	0.973216	0.984035	0.990094	0.992505	NCRNA00171	NR_026751	Body	.
chr1_44812786_44812838	GT	BTBD19	intronic	Lung	177	-0.004166	0.255622	7.09649e-13	1.34216e-06	4.90556e-10	cg22026616	44809668	3.144	0.349992	0.0544624	0.269345	0.310539	0.388492	0.433811	BTBD19	NM_001136537	Body	N_Shelf
chr13_95575590_95575602	GT	CLDN10	intronic	Ovary	122	0.010375	0.350128	7.12228e-13	1.34419e-06	1.22757e-09	cg05930013	95573674	1.922	0.755836	0.0731208	0.635558	0.703334	0.805018	0.872011	CLDN10;CLDN10;CLDN10	NM_001160100;NM_182848;NM_006984	Body;Body;Body	.
chr17_82648488_82648504	CGTG	WDR45B	upstream	Colon, transverse	176	-0.021846	0.256855	7.12401e-13	1.34696e-06	5.49332e-10	cg25462790	82644324	4.172	0.705822	0.0458581	0.633304	0.679351	0.736457	0.783489	WDR45B	NM_019613	Body	N_Shelf
chr17_3609322_3609350	GA	TRPV1;SHPK	UTR5;UTR3	Prostate	95	-0.010821	0.426825	7.17513e-13	1.3488e-06	5.46074e-09	cg22419272	3600705	8.631	0.768447	0.0663119	0.654861	0.722013	0.81865	0.866806	TRPV1	NM_080704	5'UTR	.
chr1_202028350_202028375	AAAAG	ELF3;GPR37L1	intergenic	Lung	177	-0.006782	0.255524	7.18016e-13	1.35798e-06	4.96158e-10	cg15009682	202034960	6.5975	0.485015	0.0663145	0.375466	0.445801	0.528264	0.588385	.	.	.	.
chr16_70019796_70019814	TG	PDXDC2P-NPIPB14P	ncRNA_intronic	Lung	177	0.004537	0.255507	7.19528e-13	1.36084e-06	4.97021e-10	cg10651375	70026369	6.564	0.324677	0.07691	0.197482	0.276592	0.370441	0.462792	PDXDC2P	NR_003610	Body	.
chr1_161736546_161736564	GA	FCRLB;DUSP12	intergenic	Lung	177	-0.010961	0.255493	7.20667e-13	1.363e-06	4.97627e-10	cg18200075	161736503	0.052	0.795094	0.0501072	0.71361	0.76431	0.82424	0.885245	.	.	.	.
chr21_42530595_42530655	AC	SLC37A1	intronic	Lung	177	-0.00186	0.255487	7.21215e-13	1.36404e-06	4.97823e-10	cg20002045	42499561	31.064	0.948557	0.0316798	0.879547	0.935864	0.970805	0.979926	SLC37A1	NM_018964	TSS200	S_Shelf
chr1_998743_998784	GCGGAGCGGAGGGC	HES4	downstream	Colon, transverse	176	-0.016708	0.256747	7.2159e-13	1.36434e-06	5.55512e-10	cg05505459	976615	22.1485	0.156749	0.083783	0.0508567	0.072954	0.231867	0.299072	C1orf170	NR_027693	Body	N_Shore
chr6_33245913_33245953	CA	RING1;HCG25	intergenic	Lung	177	0.033976	0.255478	7.22021e-13	1.36556e-06	4.98198e-10	cg02340312	33270472	24.539	0.964938	0.0805274	0.970376	0.978295	0.98565	0.989112	VPS52	NM_022553	Body	N_Shore
chr8_139113963_139114065	GGGTGGAGTCGTCTTCTGTG	COL22A1;NONE	intergenic	Colon, transverse	176	0.023817	0.256733	7.22808e-13	1.36664e-06	5.56223e-10	cg11530334	139104005	10.009	0.632847	0.0701041	0.524206	0.581368	0.676914	0.757596	.	.	.	.
chr22_38144830_38144885	ATAAA	PLA2G6	intronic	Lung	172	-0.021236	0.261896	7.24725e-13	1.37067e-06	4.99881e-10	cg09247692	38110774	34.0835	0.708131	0.0710986	0.593263	0.658218	0.758211	0.834498	BAIAP2L2	NM_025045	TSS200	.
chr7_124034315_124034364	TCCT	TMEM229A;LOC101928211	intergenic	Colon, transverse	176	0.012482	0.25667	7.28272e-13	1.37697e-06	5.60199e-10	cg15731053	124033856	0.4835	0.24611	0.0563749	0.165611	0.199978	0.277677	0.347898	TMEM229A	NM_001136002	TSS1500	S_Shore
chr5_6868003_6868029	TG	MIR4278;MIR4454	intergenic	Lung	177	0.017239	0.255381	7.30418e-13	1.38144e-06	5.03624e-10	cg06363739	6872640	4.624	0.854918	0.0647112	0.752108	0.810463	0.903911	0.968788	.	.	.	.
chr4_151638315_151638351	TG	FAM160A1	intronic	Lung	177	-0.006189	0.255367	7.31583e-13	1.38364e-06	5.04235e-10	cg19511643	151687182	48.849	0.510453	0.0581057	0.419569	0.474806	0.550507	0.602005	GATB	NM_004564	Body	.
chr15_51502306_51502338	TG	DMXL2	intronic	Lung	177	0.012041	0.255364	7.31837e-13	1.38412e-06	5.04235e-10	cg17080902	51470298	32.024	0.786387	0.0502653	0.706019	0.747129	0.822805	0.862635	DMXL2	NM_015263	Body	.
chr7_138139129_138139171	CA	MIR4468;TRIM24	intergenic	Lung	177	-0.003457	0.255361	7.32126e-13	1.38467e-06	5.04251e-10	cg10523672	138154748	15.598	0.875351	0.0386861	0.814102	0.850575	0.903932	0.935387	.	.	.	.
chr18_55303226_55303268	AC	TCF4	intronic	Lung	177	-0.004582	0.255345	7.33545e-13	1.38735e-06	5.05043e-10	cg25025983	55303417	0.17	0.917921	0.0346069	0.868433	0.90062	0.942369	0.962353	TCF4;TCF4;TCF4;TCF4;TCF4;TCF4;TCF4;TCF4;TCF4;TCF4;TCF4;TCF4;TCF4;TCF4	NM_001243236;NM_001243235;NM_001243234;NM_001243233;NM_001306208;NM_001243232;NM_001243231;NM_001306207;NM_001243227;NM_001243228;NM_001083962;NM_003199;NM_001243230;NM_001243226	TSS1500;Body;Body;Body;Body;Body;Body;Body;Body;Body;Body;Body;Body;Body	.
chr12_53660854_53660869	CAA	ATF7;ATP5MC2	intergenic	Lung	177	-0.010322	0.255322	7.35517e-13	1.39108e-06	5.05874e-10	cg02056144	53676733	15.8715	0.0471021	0.0149008	0.0257721	0.0366949	0.0541212	0.0752107	ATP5G2;ATP5G2	NM_005176;NM_001002031	TSS1500;TSS200	N_Shore
chr1_30763994_30764022	CA	LAPTM5;LINC01778	intergenic	Lung	177	-0.01887	0.255322	7.35554e-13	1.39115e-06	5.05874e-10	cg06825886	30775697	11.689	0.874146	0.052106	0.793234	0.834943	0.907999	0.970277	.	.	.	S_Shelf
chr17_82117743_82117763	AACA	CCDC57	intronic	Prostate	95	0.016027	0.426456	7.39597e-13	1.39032e-06	5.60611e-09	cg02208313	82127456	9.703	0.896548	0.0366285	0.82992	0.879189	0.924141	0.945126	CCDC57	NM_198082	Body	Island
chr19_34506761_34506797	AAAT	WTIP	UTR3	Colon, transverse	176	-0.02072	0.256506	7.42586e-13	1.40403e-06	5.70746e-10	cg05336855	34503882	2.897	0.479141	0.0469752	0.414248	0.449277	0.505747	0.548891	.	.	.	.
chr12_128814182_128814304	GACCTGACCGCCGTATGATG	SLC15A4	intronic	Colon, transverse	176	0.018277	0.256501	7.43016e-13	1.40485e-06	5.70844e-10	cg26079959	128810464	3.779	0.574061	0.122444	0.364552	0.490923	0.668709	0.747324	SLC15A4	NM_145648	Body	.
chr6_29726559_29726583	TG	HLA-F	intronic	Lung	177	0.030993	0.255231	7.43548e-13	1.40627e-06	5.11187e-10	cg25978138	29680384	46.187	0.95195	0.0608244	0.839108	0.946731	0.983775	0.987701	.	.	.	.
chr1_23513562_23513610	TG	E2F2	intronic	Ovary	122	0.006543	0.349662	7.44011e-13	1.40417e-06	1.27884e-09	cg18413548	23520392	6.806	0.940559	0.0328556	0.880262	0.925439	0.96519	0.977354	E2F2	NM_004091	Body	.
chr1_172818676_172818720	GT	FASLG;TNFSF18	intergenic	Colon, transverse	176	-0.007058	0.256464	7.46344e-13	1.41114e-06	5.72936e-10	cg01727495	172818854	0.156	0.562722	0.0761528	0.434179	0.516596	0.610734	0.692453	.	.	.	.
chr12_26746191_26746213	AC	ITPR2	intronic	Colon, transverse	176	-0.016862	0.256418	7.50358e-13	1.41873e-06	5.75783e-10	cg06516640	26722017	24.185	0.596984	0.075647	0.469699	0.562726	0.649721	0.705659	ITPR2	NM_002223	Body	.
chr6_159980183_159980239	AAAG	IGF2R	intronic	Colon, transverse	176	-0.0091	0.256411	7.51061e-13	1.42006e-06	5.76089e-10	cg20770087	159988861	8.65	0.918737	0.134756	0.595343	0.965214	0.983799	0.989245	IGF2R	NM_000876	Body	.
chr13_34100304_34100340	GT	RFC3;LINC02343	intergenic	Ovary	122	-0.001224	0.349514	7.54372e-13	1.42372e-06	1.29547e-09	cg10920817	34128579	28.257	0.976182	0.0114614	0.96062	0.972824	0.982731	0.9877	.	.	.	.
chr1_235930446_235930486	AC	LYST;NID1	intergenic	Ovary	122	-0.028473	0.349499	7.55416e-13	1.42569e-06	1.29609e-09	cg02685022	235939546	9.08	0.135555	0.157772	0.0282229	0.0387979	0.20002	0.515167	.	.	.	.
chr8_8429598_8429628	AC	PRAG1;CLDN23	intergenic	Ovary	122	0.026834	0.349482	7.56656e-13	1.42804e-06	1.29703e-09	cg26843900	8426112	3.501	0.847532	0.146509	0.609623	0.730816	0.963022	0.982424	.	.	.	.
chr2_43169000_43169046	CT	LINC02580;ZFP36L2	intergenic	Lung	177	-0.004392	0.25506	7.58953e-13	1.43541e-06	5.21588e-10	cg07563020	43158092	10.931	0.652579	0.070742	0.4943	0.614326	0.697134	0.755909	.	.	.	.
chr11_109422133_109422160	GGC	C11orf87	upstream	Ovary	122	-0.002667	0.349444	7.59376e-13	1.43317e-06	1.30005e-09	cg27471124	109422063	0.0835	0.0320154	0.0138052	0.0155716	0.0215817	0.0410145	0.0573937	C11orf87	NM_207645	TSS200	N_Shore
chr11_111382943_111382971	GT	POU2AF1;LOC100132078	intergenic	Lung	177	0.009516	0.255036	7.61107e-13	1.43948e-06	5.22878e-10	cg07534554	111379613	3.344	0.272691	0.0464223	0.200868	0.238469	0.303607	0.343093	POU2AF1	NM_006235	TSS200	.
chr9_93113511_93113555	CA	CARD19	downstream	Lung	177	-0.015651	0.255005	7.63882e-13	1.44473e-06	5.24594e-10	cg09547190	93095295	18.238	0.419251	0.05793	0.29204	0.392161	0.455572	0.495442	C9orf89	NM_032310	TSS1500	N_Shore
chr1_33218932_33218980	AC	TRIM62;ZNF362	intergenic	Ovary	122	-0.017919	0.349365	7.65012e-13	1.4438e-06	1.30779e-09	cg11588279	33180117	38.839	0.745164	0.103389	0.559727	0.698064	0.816386	0.861572	TRIM62	NM_018207	Body	N_Shore
chr5_10431626_10431650	GT	MARCHF6	intronic	Colon, transverse	176	-0.030208	0.256255	7.65062e-13	1.44653e-06	5.86352e-10	cg07933754	10422066	9.572	0.894779	0.0594278	0.787713	0.863712	0.937248	0.963888	MARCH6;MARCH6;MARCH6	NM_005885;NM_001270661;NM_001270660	Body;Body;Body	.
chr11_68865923_68866013	TCCTC	CPT1A;MRPL21	intergenic	Lung	177	0.019132	0.25499	7.65287e-13	1.44739e-06	5.25368e-10	cg00242965	68891501	25.533	0.395162	0.119156	0.2259	0.306818	0.470398	0.635553	MRPL21;MRPL21	NM_181515;NM_181514	Body;Body	.
chr10_1045866_1045894	GT	IDI1	intronic	Lung	177	-0.005516	0.254969	7.67172e-13	1.45095e-06	5.26471e-10	cg20335179	1022627	23.253	0.900843	0.0394558	0.828955	0.881467	0.928462	0.957183	C10orf110;C10orf110;C10orf110;C10orf110;IDI2	NR_027709;NR_027708;NR_024628;NR_024629;NM_033261	TSS200;TSS200;TSS200;TSS200;Body	.
chr10_86654376_86654400	AC	OPN4	upstream	Colon, transverse	176	0.026334	0.256165	7.73285e-13	1.46208e-06	5.92414e-10	cg09261262	86654797	0.409	0.839775	0.0536193	0.758448	0.79486	0.876928	0.930908	OPN4;OPN4	NM_033282;NM_001030015	1stExon;1stExon	.
chr1_221983183_221983225	GT	LINC02474	ncRNA_intronic	Lung	177	0.008437	0.254889	7.74577e-13	1.46496e-06	5.30975e-10	cg21495850	221992650	9.446	0.612481	0.0913091	0.456101	0.557166	0.672119	0.7484	.	.	.	.
chr3_32412480_32412540	AC	CMTM7	intronic	Colon, transverse	176	0.003784	0.256142	7.75386e-13	1.46605e-06	5.93783e-10	cg16783864	32420536	8.026	0.513878	0.103106	0.36955	0.441367	0.580684	0.708661	CMTM7;CMTM7	NM_181472;NM_138410	Body;Body	.
chr5_67245649_67245693	AGGA	CD180;LINC02242	intergenic	Colon, transverse	176	-0.015403	0.256138	7.75837e-13	1.4669e-06	5.93888e-10	cg05736435	67234669	11.002	0.389157	0.0822788	0.241114	0.345743	0.447044	0.518827	.	.	.	.
chr19_4182965_4182999	TG	ANKRD24;SIRT6	upstream	Lung	177	-0.007419	0.254761	7.86484e-13	1.48748e-06	5.38865e-10	cg20069817	4183275	0.293	0.745998	0.0462005	0.665308	0.715122	0.777106	0.823349	SIRT6;SIRT6;ANKRD24	NM_016539;NM_001193285;NM_133475	TSS1500;TSS1500;TSS200	S_Shore
chr19_13141306_13141328	AC	NACC1	downstream	Lung	177	0.006206	0.254758	7.86737e-13	1.48796e-06	5.38865e-10	cg03333546	13152251	10.934	0.0347086	0.0168592	0.0220575	0.026474	0.035812	0.0625286	IER2	NM_004907	5'UTR	Island
chr16_89364067_89364085	AC	ANKRD11	intronic	Colon, transverse	176	-0.044301	0.256006	7.8805e-13	1.48999e-06	6.02261e-10	cg04335779	89320474	43.602	0.13129	0.0744978	0.0352226	0.0593229	0.194578	0.260763	LOC100287036;ANKRD11;ANKRD11;ANKRD11;ANKRD11	NM_001242885;NR_045839;NM_013275;NM_001256183;NM_001256182	TSS1500;Body;5'UTR;5'UTR;5'UTR	.
chr2_196601708_196601738	TGC	HECW2;CCDC150	intergenic	Lung	177	-0.0576	0.254737	7.88757e-13	1.49178e-06	5.39912e-10	cg04705669	196586923	14.8	0.714043	0.124734	0.49942	0.637972	0.796601	0.903775	HECW2	NM_020760	5'UTR	.
chr14_92691943_92691978	CA	RIN3;LGMN	intergenic	Lung	177	0.017332	0.254731	7.89336e-13	1.49287e-06	5.40113e-10	cg05157625	92687208	4.7525	0.449552	0.0884694	0.326017	0.380617	0.503913	0.609509	RIN3	NM_024832	Body	Island
chr1_4146776_4146806	CA	LINC01346;LINC01777	intergenic	Colon, transverse	176	0.005922	0.255992	7.89386e-13	1.49252e-06	6.02796e-10	cg00546971	4147758	0.967	0.839685	0.0911395	0.655355	0.796078	0.909271	0.951949	.	.	.	.
chr9_121897618_121897640	CA	TTLL11	intronic	Lung	177	0.004456	0.254727	7.89707e-13	1.49357e-06	5.40172e-10	cg22770746	121902841	5.212	0.49952	0.0649366	0.378861	0.463753	0.544264	0.593648	TTLL11	NM_001139442	Body	.
chr17_7113780_7113814	AC	ASGR2	intronic	Colon, transverse	176	0.039186	0.255981	7.90412e-13	1.49446e-06	6.03335e-10	cg12969122	7112324	1.473	0.320022	0.109667	0.14357	0.242352	0.398474	0.501427	ASGR2;ASGR2;ASGR2;ASGR2;ASGR2	NM_080914;NM_001181;NM_080912;NM_001201352;NM_080913	Body;Body;Body;Body;Body	.
chr10_97218878_97218984	GT	ARHGAP19-SLIT1	ncRNA_intronic	Lung	174	-0.001727	0.258542	7.90419e-13	1.49492e-06	5.40463e-10	cg18687809	97195875	23.056	0.296522	0.0360761	0.239086	0.270995	0.324835	0.349118	ARHGAP19-SLIT1	NR_037909	Body	N_Shore
chr12_54028246_54028268	AT	HOXC4;HOXC6	intronic	Lung	169	0.013084	0.265164	7.9112e-13	1.49625e-06	5.40747e-10	cg18054172	54031118	2.861	0.1296	0.0520129	0.0487414	0.0874353	0.165016	0.221836	HOXC4;HOXC5	NM_014620;NR_003084	5'UTR;Body	Island
chr8_18991337_18991401	AC	PSD3	intronic	Ovary	122	0.009835	0.348997	7.91764e-13	1.49429e-06	1.34986e-09	cg03605012	18988276	3.093	0.910989	0.0772416	0.757736	0.888551	0.962773	0.976625	PSD3	NM_015310	Body	.
PPP2R2B	GCT	PPP2R2B	UTR5	Lung	177	0.002764	0.254699	7.92293e-13	1.49847e-06	5.41353e-10	cg13983063	146879052	0.31	0.0358968	0.0123563	0.0200176	0.0267958	0.0423982	0.0578875	PPP2R2B;PPP2R2B;PPP2R2B;PPP2R2B;PPP2R2B;PPP2R2B;PPP2R2B	NM_181674;NM_181677;NM_181678;NM_181675;NM_001127381;NM_181676;NM_004576	5'UTR;Body;5'UTR;TSS1500;TSS200;Body;TSS1500	S_Shore
chr10_79430663_79430713	CA	ZCCHC24	intronic	Colon, transverse	176	0.008465	0.255895	7.9849e-13	1.50974e-06	6.09255e-10	cg13000709	79431983	1.295	0.591822	0.124344	0.360909	0.516246	0.685284	0.774765	ZCCHC24	NM_153367	Body	.
chr1_23218508_23218542	TTGG	HTR1D;LINC01355	intergenic	Colon, transverse	176	0.018711	0.255871	8.00752e-13	1.51401e-06	6.10735e-10	cg26491092	23184393	34.132	0.440271	0.0955426	0.277248	0.374438	0.504194	0.584206	.	.	.	.
chr2_41939325_41939369	TC	C2orf91	ncRNA_intronic	Lung	177	0.004941	0.254519	8.09546e-13	1.5311e-06	5.52742e-10	cg25002781	41939316	0.031	0.435933	0.0776023	0.33018	0.376997	0.48226	0.576294	.	.	.	.
chr7_1023624_1023678	AC	C7orf50	intronic	Colon, transverse	176	0.006285	0.255734	8.13982e-13	1.53903e-06	6.20325e-10	cg26224354	1056738	33.087	0.892629	0.0678006	0.758109	0.861833	0.940057	0.965721	C7orf50;C7orf50;GPR146;C7orf50	NM_001134395;NM_032350;NM_138445;NM_001134396	Body;Body;TSS1500;Body	N_Shore
chr16_89489210_89489268	AC	ANKRD11	intronic	Lung	177	0.030463	0.254465	8.14739e-13	1.54092e-06	5.56087e-10	cg17289913	89493868	4.629	0.749165	0.0829702	0.590458	0.699291	0.806101	0.87052	.	.	.	S_Shelf
chr5_160197921_160197982	GT	FABP6	intronic	Colon, transverse	176	0.002985	0.255716	8.15672e-13	1.54222e-06	6.21363e-10	cg12393605	160165372	32.5795	0.0413262	0.024455	0.0132044	0.0232008	0.0515122	0.0867469	.	.	.	.
chr8_86524848_86524868	TTTC	CPNE3	intronic	Prostate	95	0.006682	0.425257	8.1611e-13	1.53415e-06	6.08788e-09	cg11603350	86522703	2.155	0.473747	0.127156	0.291943	0.385998	0.557212	0.665327	CPNE3	NM_003909	5'UTR	.
chr16_57416829_57416865	TG	CCL17	downstream	Ovary	122	-0.004969	0.348667	8.16586e-13	1.54114e-06	1.38967e-09	cg07313523	57416757	0.09	0.0419636	0.0141201	0.0240207	0.0323255	0.049319	0.067713	.	.	.	.
chr6_41109069_41109127	TC	ADCY10P1	ncRNA_exonic	Colon, transverse	176	0.004002	0.2557	8.17191e-13	1.54509e-06	6.22018e-10	cg06671660	41101002	8.096	0.923717	0.0408628	0.833529	0.909021	0.951536	0.967201	NFYA;NFYA;LOC221442	NM_021705;NM_002505;NR_026938	3'UTR;3'UTR;TSS200	Island
chr13_97363418_97363464	TG	MBNL2	intronic	Colon, transverse	176	0.006514	0.255681	8.19063e-13	1.54863e-06	6.23139e-10	cg06929724	97338868	24.573	0.704087	0.0851302	0.564731	0.640323	0.772031	0.829919	MBNL2;MBNL2	NM_144778;NM_207304	Body;Body	.
chr12_122116053_122116087	AC	MLXIP	intronic	Colon, transverse	176	0.012594	0.255678	8.19323e-13	1.54912e-06	6.23139e-10	cg23153515	122127691	11.621	0.875547	0.0681384	0.741014	0.831904	0.929687	0.964714	MLXIP	NM_014938	Body	.
chr11_118607329_118607393	GTG	PHLDB1	intronic	Lung	177	0.003429	0.254416	8.19485e-13	1.54989e-06	5.58923e-10	cg11286122	118606691	0.67	0.925422	0.0327102	0.865459	0.900861	0.950904	0.96481	PHLDB1;PHLDB1;PHLDB1	NM_015157;NM_001144758;NM_001144759	5'UTR;TSS1500;TSS1500	N_Shore
chr22_41545583_41545603	TTTG	POLR3H	upstream	Colon, transverse	176	-0.005262	0.255654	8.21741e-13	1.5537e-06	6.24727e-10	cg06481639	41544638	0.955	0.0501122	0.0113846	0.0362837	0.0432458	0.054796	0.0724695	POLR3H;POLR3H;POLR3H	NM_001018052;NM_001018050;NM_138338	TSS200;TSS200;TSS200	Island
chr19_43852977_43853021	TG	ZNF283	downstream	Lung	177	-0.007878	0.25438	8.23057e-13	1.55665e-06	5.60955e-10	cg25647964	43828075	24.924	0.920014	0.0456392	0.837128	0.89307	0.953746	0.970736	ZNF283;ZNF283	NM_001297752;NM_181845	5'UTR;5'UTR	.
chr16_29106565_29106597	TG	RRN3P2	ncRNA_intronic	Colon, transverse	176	0.005099	0.255638	8.2326e-13	1.55657e-06	6.2563e-10	cg03738217	29148146	41.565	0.581018	0.0499135	0.494276	0.55118	0.615261	0.662794	.	.	.	.
chr15_68587049_68587095	AC	CORO2B	intronic	Ovary	122	0.008823	0.348535	8.26743e-13	1.56031e-06	1.40442e-09	cg22541341	68586693	0.379	0.694642	0.0484048	0.628596	0.661338	0.722987	0.779279	CORO2B	NM_006091	Body	.
chr3_58237472_58237502	GGGGCG	ABHD6	UTR5	Prostate	95	-0.031184	0.42506	8.29411e-13	1.55915e-06	6.16265e-09	cg04793635	58234841	2.646	0.630173	0.075812	0.501518	0.593149	0.673214	0.736046	.	.	.	N_Shelf
chr17_29116613_29116625	CA	MYO18A	intronic	Colon, transverse	176	0.005861	0.255532	8.33739e-13	1.57638e-06	6.33085e-10	cg17064646	29125937	9.318	0.735997	0.0464718	0.656484	0.704868	0.769023	0.807872	MYO18A;MYO18A	NM_203318;NM_078471	Body;Body	.
chr1_119001963_119002056	CT	LOC105378933	upstream	Lung	177	0.001887	0.254257	8.35166e-13	1.57955e-06	5.69003e-10	cg22871653	118993194	8.8155	0.0850843	0.0234697	0.0528184	0.0673191	0.0961516	0.127433	.	.	.	Island
chr18_63870653_63870699	AC	SERPINB7;SERPINB2	intergenic	Colon, transverse	176	0.004341	0.255501	8.36754e-13	1.58208e-06	6.35119e-10	cg14666997	63880329	9.653	0.945389	0.0263566	0.891091	0.931681	0.963526	0.975872	.	.	.	.
chr2_15865550_15865596	AC	LINC01804;MYCNUT	intergenic	Colon, transverse	176	-0.005854	0.255485	8.38382e-13	1.58516e-06	6.361e-10	cg03803216	15874980	9.407	0.668105	0.0638741	0.555887	0.620955	0.714955	0.758188	.	.	.	.
chr22_38689912_38689946	TG	JOSD1	intronic	Colon, transverse	176	0.010948	0.255476	8.39298e-13	1.58689e-06	6.36539e-10	cg06544989	38734850	44.921	0.708348	0.0633359	0.595576	0.672077	0.744631	0.813231	UNC84B	NM_015374	3'UTR	.
chr3_190323003_190323027	AC	CLDN16	intronic	Colon, transverse	176	0.012962	0.255464	8.40433e-13	1.58904e-06	6.37144e-10	cg03597510	190323264	0.249	0.80169	0.0856517	0.620943	0.762084	0.865046	0.914188	CLDN1	NM_021101	TSS1500	S_Shore
chr7_155960897_155960929	GT	LOC389602	upstream	Colon, transverse	176	-0.015666	0.255444	8.42419e-13	1.59279e-06	6.38394e-10	cg03203235	155962258	1.345	0.795882	0.0698791	0.662679	0.758796	0.84819	0.886354	LOC389602	NM_001291913	TSS1500	.
chr3_149504015_149504037	AC	TM4SF4	downstream	Lung	177	0.047565	0.254182	8.4266e-13	1.59372e-06	5.73902e-10	cg08667024	149501996	2.03	0.755846	0.092501	0.611049	0.690131	0.827788	0.900186	TM4SF4	NM_004617	Body	.
chr3_30895247_30895269	TG	GADL1	upstream	Ovary	122	-0.003993	0.348328	8.42864e-13	1.59074e-06	1.43052e-09	cg02741548	30895039	0.219	0.176976	0.0579834	0.108382	0.150284	0.202025	0.245664	GADL1	NM_207359	TSS1500	S_Shore
chr8_37494397_37494413	TG	LINC01605	upstream	Ovary	122	0.043763	0.348218	8.51575e-13	1.60718e-06	1.444e-09	cg04189235	37493976	0.429	0.74983	0.158696	0.47612	0.645811	0.878304	0.949337	LINC01605	NR_121620	TSS200	.
chr10_12830926_12830964	AC	CAMK1D	UTR3	Colon, transverse	176	-0.015325	0.255338	8.5313e-13	1.61305e-06	6.45993e-10	cg00098692	12835913	4.968	0.793799	0.096747	0.649651	0.720595	0.868855	0.952387	.	.	.	.
chr6_41109069_41109127	TC	ADCY10P1	ncRNA_exonic	Lung	177	0.004236	0.254075	8.53518e-13	1.61426e-06	5.80722e-10	cg06671660	41101002	8.096	0.934267	0.0349935	0.855582	0.924805	0.956537	0.972252	NFYA;NFYA;LOC221442	NM_021705;NM_002505;NR_026938	3'UTR;3'UTR;TSS200	Island
chr9_121283671_121283707	TTCA	GSN-AS1	ncRNA_exonic	Colon, transverse	176	0.010474	0.255297	8.57278e-13	1.62089e-06	6.48874e-10	cg14417974	121296098	12.409	0.689081	0.0681095	0.584641	0.644289	0.738921	0.797104	GSN;GSN;GSN;GSN;GSN;GSN;GSN	NM_001127664;NM_001127667;NM_001127662;NM_198252;NM_001127665;NM_001127663;NM_001127666	5'UTR;5'UTR;5'UTR;5'UTR;5'UTR;5'UTR;5'UTR	N_Shelf
chr19_35003138_35003178	TG	GRAMD1A	intronic	Lung	177	0.005344	0.25403	8.58096e-13	1.62292e-06	5.83555e-10	cg12150039	34999628	3.53	0.0777959	0.0386942	0.0294108	0.0496104	0.0973577	0.150465	GRAMD1A;GRAMD1A	NM_020895;NM_001136199	TSS1500;TSS1500	N_Shore
chr11_111382943_111382971	GT	POU2AF1;LOC100132078	intergenic	Lung	177	0.0093	0.254027	8.58377e-13	1.62345e-06	5.83555e-10	cg19148410	111379627	3.33	0.606107	0.0491935	0.529105	0.567506	0.641417	0.680172	POU2AF1	NM_006235	TSS200	.
chr13_98492076_98492110	GT	STK24	intronic	Ovary	122	0.017273	0.348126	8.58932e-13	1.62106e-06	1.45517e-09	cg09292545	98484989	7.104	0.375586	0.0590729	0.291585	0.338869	0.419978	0.460821	STK24;STK24;STK24	NM_003576;NM_001032296;NM_001286649	Body;Body;Body	.
chr1_6027219_6027273	GT	KCNAB2	intronic	Colon, transverse	176	0.009056	0.255252	8.61834e-13	1.6295e-06	6.51801e-10	cg11740026	6033710	6.464	0.599314	0.0515248	0.525568	0.56213	0.629583	0.69601	KCNAB2;KCNAB2	NM_003636;NM_172130	5'UTR;5'UTR	.
chr17_17821152_17821174	AC	SREBF1	intronic	Ovary	122	0.016162	0.348037	8.66076e-13	1.63454e-06	1.46596e-09	cg16795295	17851311	30.148	0.934299	0.0355121	0.870581	0.906731	0.967178	0.980893	TOM1L2;TOM1L2;TOM1L2;TOM1L2;TOM1L2;TOM1L2	NM_001288789;NM_001288788;NM_001288787;NM_001033551;NM_001082968;NM_001288786	Body;Body;Body;Body;Body;Body	.
chr14_88004845_88004873	TGAA	GPR65	upstream	Colon, transverse	176	0.025704	0.255207	8.6652e-13	1.63836e-06	6.55083e-10	cg04738877	87993619	11.24	0.804783	0.0593969	0.71587	0.76271	0.847216	0.90187	GALC;GALC	NM_000153;NM_001037525	TSS200;TSS200	S_Shore
chr1_221335332_221335352	GT	LINC02817	ncRNA_intronic	Lung	177	-0.03314	0.253931	8.68305e-13	1.64223e-06	5.90092e-10	cg03536711	221335725	0.383	0.368003	0.0715295	0.250638	0.317224	0.41403	0.474813	LOC400804	NR_024236	Body	.
chr4_17573702_17573730	TG	CLRN2;LAP3	intergenic	Ovary	122	-0.038254	0.347995	8.69557e-13	1.64111e-06	1.47053e-09	cg02294690	17580361	6.645	0.774315	0.139148	0.522329	0.703689	0.882312	0.93694	LAP3	NM_015907	Body	S_Shelf
chr5_40436477_40436509	CA	LINC00603;PTGER4	intergenic	Colon, transverse	176	0.016004	0.25517	8.70292e-13	1.64549e-06	6.57671e-10	cg03086300	40410523	25.97	0.570107	0.124654	0.390469	0.488917	0.638417	0.801792	.	.	.	.
chr20_25247980_25248041	CCCGC	PYGB	upstream	Lung	167	0.007136	0.267051	8.72891e-13	1.6509e-06	5.92996e-10	cg14384714	25247122	0.8885	0.625327	0.078642	0.493395	0.572664	0.685733	0.752585	PYGB	NM_002862	TSS1500	N_Shore
chr2_188323650_188323688	TG	GULP1	intronic	Lung	177	0.008861	0.253854	8.76345e-13	1.65743e-06	5.94915e-10	cg01428219	188314879	8.79	0.846374	0.0524241	0.746517	0.82044	0.882674	0.906973	GULP1;GULP1;GULP1;GULP1;GULP1	NM_016315;NM_001252669;NM_001252668;NR_045563;NR_045562	5'UTR;5'UTR;5'UTR;Body;Body	.
chr5_115451523_115451557	GT	CCDC112;FEM1C	intergenic	Lung	177	0.013248	0.253815	8.80416e-13	1.66513e-06	5.97464e-10	cg00657389	115423719	27.821	0.631111	0.0797292	0.510437	0.572737	0.683179	0.756419	.	.	.	.
chr15_64874657_64874705	TG	PLEKHO2;ANKDD1A	intergenic	Colon, transverse	176	0.007884	0.255069	8.80838e-13	1.66543e-06	6.65374e-10	cg06302690	64905724	31.043	0.110797	0.0575441	0.0405534	0.0665395	0.142467	0.225175	.	.	.	Island
chr20_25350959_25351009	CA	ABHD12	intronic	Lung	177	-0.003776	0.253808	8.81088e-13	1.6664e-06	5.97706e-10	cg20616937	25356401	5.417	0.953344	0.023633	0.904287	0.943557	0.970366	0.979659	ABHD12;ABHD12	NM_015600;NM_001042472	Body;Body	.
chr11_44978458_44978480	GT	LINC02685	downstream	Colon, transverse	176	-0.007822	0.255057	8.82066e-13	1.66776e-06	6.66036e-10	cg11846598	44974617	3.852	0.84557	0.0357598	0.784415	0.821065	0.868848	0.898917	LOC221122	NR_026681	Body	.
chr5_146900543_146900599	TTCC	PPP2R2B	intronic	Lung	177	0.004487	0.253778	8.84238e-13	1.67236e-06	5.99628e-10	cg07958602	146906773	6.202	0.948763	0.0276509	0.892073	0.93558	0.969496	0.980724	PPP2R2B;PPP2R2B;PPP2R2B;PPP2R2B;PPP2R2B;PPP2R2B	NM_181677;NM_181676;NM_181674;NM_001271900;NM_001271899;NM_181678	Body;Body;Body;Body;Body;5'UTR	.
chr17_3609322_3609350	GA	TRPV1;SHPK	UTR5;UTR3	Ovary	122	-0.002905	0.347747	8.899e-13	1.67951e-06	1.50359e-09	cg09837481	3597089	12.247	0.93144	0.0174096	0.903568	0.922664	0.941244	0.955943	TRPV1;TRPV1;TRPV1	NM_080705;NM_080704;NM_018727	TSS1500;5'UTR;TSS200	.
chr1_25819387_25819430	GT	MTFR1L;LOC646471	upstream;downstream	Lung	177	0.002297	0.253724	8.89976e-13	1.68321e-06	6.0287e-10	cg22189070	25819925	0.5165	0.0451752	0.0150003	0.0271487	0.03325	0.05326	0.0711585	MTFR1L;MTFR1L;MTFR1L;MTFR1L;MTFR1L;MTFR1L	NM_019557;NM_001099626;NM_001099627;NM_001099625;NM_001099627;NM_001099625	TSS1500;TSS1500;1stExon;1stExon;5'UTR;5'UTR	Island
chr3_49673801_49673837	CTCACG	APEH	upstream	Lung	177	-0.032719	0.253716	8.90778e-13	1.68473e-06	6.03198e-10	cg10596006	49673656	0.163	0.105092	0.0582123	0.042868	0.0588703	0.132126	0.203211	APEH	NM_001640	TSS1500	Island
chr10_63466139_63466157	GGC	JMJD1C-AS1	ncRNA_exonic	Colon, transverse	176	-0.015586	0.25497	8.91209e-13	1.68504e-06	6.72403e-10	cg14326893	63515063	48.915	0.923764	0.0366502	0.859207	0.907828	0.950175	0.965413	.	.	.	.
chr4_102405565_102405616	AC	SLC39A8;LOC105377621	intergenic	Ovary	122	-0.044941	0.34773	8.91313e-13	1.68217e-06	1.50463e-09	cg21259978	102403386	2.2045	0.808881	0.10638	0.651266	0.76234	0.879662	0.928227	.	.	.	.
chr20_5525902_5525937	AAAAG	LINC01729;GPCPD1	intergenic	Ovary	122	-0.023723	0.347664	8.96826e-13	1.69258e-06	1.51258e-09	cg01532746	5529541	3.6215	0.505532	0.131174	0.301211	0.398113	0.588621	0.728671	.	.	.	.
chr22_22312845_22312891	GT	BMS1P20	ncRNA_intronic	Colon, transverse	176	-0.008121	0.254908	8.97754e-13	1.69742e-06	6.77071e-10	cg17999327	22343726	30.858	0.271132	0.0802608	0.167227	0.207458	0.321203	0.410582	.	.	.	.
chr17_81646837_81646865	TTTG	TSPAN10	intronic	Ovary	122	0.016116	0.347606	9.01659e-13	1.7017e-06	1.51937e-09	cg11144229	81641864	4.987	0.960452	0.0351692	0.880469	0.965976	0.981088	0.986016	TSPAN10	NM_031945	TSS1500	.
chr5_180794411_180794427	TA	MGAT1	intronic	Lung	166	0.010621	0.268105	9.07091e-13	1.71558e-06	6.13146e-10	cg01835695	180803959	9.54	0.350567	0.0598521	0.251984	0.310816	0.391704	0.452261	MGAT1;MGAT1;MGAT1;MGAT1;MGAT1	NM_001114618;NM_001114620;NM_002406;NM_001114617;NM_001114619	5'UTR;TSS200;TSS1500;5'UTR;TSS200	S_Shore
chr22_41545583_41545603	TTTG	POLR3H	upstream	Prostate	95	-0.008197	0.423952	9.0821e-13	1.70728e-06	6.72157e-09	cg22409069	41544466	1.127	0.04099	0.0112155	0.0247945	0.0314641	0.049356	0.0582533	POLR3H;POLR3H;POLR3H;POLR3H;POLR3H;POLR3H;POLR3H;POLR3H;POLR3H	NM_001018052;NM_001018050;NM_001282885;NM_001018052;NM_001018050;NM_138338;NM_001282884;NM_138338;NM_001282885	1stExon;1stExon;5'UTR;5'UTR;5'UTR;5'UTR;5'UTR;1stExon;1stExon	Island
chr6_29677768_29677796	AC	ZFP57	intronic	Ovary	122	-0.032852	0.347506	9.10124e-13	1.71768e-06	1.5309e-09	cg07134666	29680623	2.841	0.777358	0.201705	0.405912	0.632558	0.937923	0.95208	.	.	.	.
chr5_142143993_142144026	TAA	NDFIP1	intronic	Colon, transverse	174	0.016991	0.257332	9.1141e-13	1.72324e-06	6.86822e-10	cg23435118	142108451	35.5585	0.148796	0.0420602	0.0915924	0.112792	0.175529	0.229252	NDFIP1	NM_030571	TSS1500	N_Shore
chr1_158487997_158488021	TC	OR10R2;OR6Y1	intergenic	Ovary	122	-0.029256	0.347468	9.13379e-13	1.72382e-06	1.53501e-09	cg00312896	158460604	27.405	0.321783	0.152305	0.0876688	0.199895	0.427115	0.57811	.	.	.	.
chr22_39249768_39249818	CG	PDGFB;RPL3	intergenic	Lung	177	-0.007226	0.253506	9.1341e-13	1.72753e-06	6.17197e-10	cg25676471	39237492	12.301	0.232102	0.0456851	0.156658	0.196701	0.261982	0.300708	PDGFB;PDGFB	NM_002608;NM_033016	Body;Body	.
chr11_111382943_111382971	GT	POU2AF1;LOC100132078	intergenic	Lung	177	0.013607	0.253453	9.19163e-13	1.73842e-06	6.20863e-10	cg24049888	111379404	3.553	0.55233	0.0645698	0.444871	0.51242	0.595111	0.641565	POU2AF1;POU2AF1	NM_006235;NM_006235	1stExon;5'UTR	.
chr2_67351349_67351395	AC	LINC01828;ETAA1	intergenic	Ovary	122	0.04101	0.347378	9.21042e-13	1.73828e-06	1.54529e-09	cg03332173	67342699	8.673	0.914889	0.145609	0.620995	0.970303	0.985835	0.990841	.	.	.	.
chr13_99387368_99387398	AC	UBAC2	downstream	Ovary	122	-0.01356	0.347377	9.21132e-13	1.73845e-06	1.54529e-09	cg26399947	99387002	0.381	0.729715	0.0858918	0.601375	0.666279	0.787626	0.890683	MIR548AN	NR_039765	Body	.
chr5_56928955_56929027	CT	MIER3	intronic	Lung	177	-0.003472	0.253426	9.22147e-13	1.74406e-06	6.22655e-10	cg12311346	56909007	19.984	0.0194264	0.0112378	0.00971212	0.0121077	0.0237087	0.0425603	C5orf35	NM_153706	TSS1500	N_Shore
chr17_81646837_81646865	TTTG	TSPAN10	intronic	Prostate	95	0.034652	0.423732	9.24686e-13	1.73825e-06	6.81667e-09	cg03151661	81651100	4.249	0.594586	0.0930701	0.448843	0.541457	0.655612	0.749437	PDE6G;PDE6G	NR_026872;NM_002602	Body;Body	S_Shelf
chr7_102322686_102322729	CCTT	SH2B2	downstream	Lung	177	0.013803	0.253392	9.25906e-13	1.75117e-06	6.24971e-10	cg26351605	102318085	4.6225	0.940207	0.038108	0.86882	0.912963	0.971103	0.984182	SH2B2	NM_020979	Body	N_Shelf
chr9_112176495_112176584	ATAG	SUSD1;PTBP3	intergenic	Lung	177	0.008385	0.253359	9.2949e-13	1.75795e-06	6.26943e-10	cg14195117	112174303	2.2365	0.528979	0.0595844	0.431976	0.482556	0.570688	0.618483	SUSD1	NM_022486	Body	N_Shore
chr1_23218508_23218542	TTGG	HTR1D;LINC01355	intergenic	Lung	177	0.017637	0.253354	9.30046e-13	1.759e-06	6.27093e-10	cg26491092	23184393	34.132	0.372981	0.086278	0.234316	0.313642	0.429051	0.505842	.	.	.	.
chr15_81047098_81047150	TG	TLNRD1;CFAP161	intergenic	Prostate	95	-0.011831	0.423662	9.30049e-13	1.74833e-06	6.82942e-09	cg13201942	81052321	5.197	0.60117	0.109044	0.440561	0.529377	0.663979	0.788988	.	.	.	.
chr1_109501054_109501070	AC	CYB561D1	downstream	Ovary	122	-0.011904	0.347269	9.30515e-13	1.75616e-06	1.55964e-09	cg27381412	109474148	26.914	0.883681	0.0583496	0.770484	0.84343	0.93162	0.963311	SYPL2	NM_001040709	Body	.
chr18_47879495_47879527	GT	SMAD2	intronic	Lung	177	-0.003235	0.253347	9.30882e-13	1.76058e-06	6.27434e-10	cg26130023	47927238	47.727	0.96551	0.0160056	0.936281	0.957137	0.977293	0.985024	SMAD2;SMAD2;SMAD2	NM_001135937;NM_001003652;NM_005901	5'UTR;5'UTR;5'UTR	N_Shelf
chr6_30424645_30424665	AC	RPP21;HLA-E	intergenic	Ovary	122	0.140109	0.347203	9.36195e-13	1.76688e-06	1.56777e-09	cg05685892	30453314	28.659	0.711662	0.143659	0.453068	0.628389	0.818808	0.932262	.	.	.	S_Shore
chr4_106365938_106365958	AC	GIMD1	intronic	Lung	177	-0.006625	0.253296	9.36526e-13	1.77125e-06	6.30788e-10	cg09591443	106367284	1.336	0.973834	0.0103502	0.956797	0.966751	0.981519	0.989266	GIMD1	NM_001195138	1stExon	.
chr8_22060413_22060431	CT	DMTN	intronic	Colon, transverse	176	0.032635	0.254526	9.39445e-13	1.77624e-06	7.06743e-10	cg26392737	22059342	1.08	0.465831	0.0638865	0.34312	0.428015	0.510782	0.555108	EPB49;EPB49;EPB49;EPB49;EPB49;EPB49;EPB49;EPB49	NM_001978;NM_001114136;NM_001114138;NM_001114135;NM_001978;NM_001114138;NM_001114137;NM_001114139	1stExon;5'UTR;1stExon;5'UTR;5'UTR;5'UTR;5'UTR;5'UTR	S_Shelf
chr15_65029828_65029860	TTTA	MTFMT	upstream	Colon, transverse	175	-0.011708	0.255791	9.39714e-13	1.77675e-06	7.06743e-10	cg16275794	65030241	0.397	0.939643	0.0483541	0.837431	0.926224	0.972231	0.983222	MTFMT	NM_139242	TSS1500	S_Shore
chr6_28350084_28350110	TG	ZKSCAN3;ZSCAN31	intronic	Lung	177	-0.009228	0.253247	9.41963e-13	1.78154e-06	6.34224e-10	cg07660236	28400106	50.009	0.139675	0.0441712	0.0693197	0.113461	0.166937	0.210472	ZSCAN12;ZSCAN12	NM_001163391;NR_028077	TSS1500;TSS1500	S_Shore
chr14_71173625_71173656	GT	PCNX1;SIPA1L1	intergenic	Lung	177	0.015952	0.253231	9.43793e-13	1.785e-06	6.35231e-10	cg15910301	71165895	7.7455	0.394091	0.0713583	0.294222	0.34324	0.43133	0.520176	.	.	.	.
chr2_37460513_37460549	TG	QPCT;CDC42EP3	intergenic	Lung	177	-0.008393	0.253199	9.47389e-13	1.7918e-06	6.37424e-10	cg10068852	37472210	11.679	0.491474	0.0774431	0.362975	0.444422	0.540105	0.611785	.	.	.	.
chr10_95837956_95837982	CA	ENTPD1-AS1	ncRNA_intronic	Lung	177	0.018134	0.253149	9.53104e-13	1.80261e-06	6.41041e-10	cg00252069	95815883	22.086	0.528544	0.0609474	0.440732	0.480375	0.570393	0.644374	ENTPD1;ENTPD1-AS1;ENTPD1;ENTPD1;ENTPD1;ENTPD1;ENTPD1;ENTPD1	NM_001098175;NR_038444;NM_001164181;NM_001164178;NM_001164183;NM_001164182;NM_001164179;NM_001776	Body;Body;5'UTR;Body;5'UTR;5'UTR;Body;Body	.
chr17_8489708_8489746	AC	MYH10	intronic	Lung	177	-0.016273	0.253121	9.56297e-13	1.80865e-06	6.4296e-10	cg26999053	8511100	21.373	0.632367	0.251877	0.0552378	0.644573	0.774244	0.849351	MYH10;MYH10;MYH10	NM_005964;NM_001256095;NM_001256012	Body;Body;Body	.
chr6_29726559_29726583	TG	HLA-F	intronic	Colon, transverse	176	0.052995	0.254359	9.58172e-13	1.81165e-06	7.20339e-10	cg22494932	29680602	45.969	0.915281	0.0982577	0.721366	0.883273	0.972018	0.976326	.	.	.	.
chr6_41190851_41190891	TGTC	TREML2	UTR3	Ovary	122	-0.017425	0.346944	9.59144e-13	1.81019e-06	1.60478e-09	cg03526776	41191870	0.999	0.159138	0.0373325	0.104949	0.128533	0.184796	0.221205	TREML2	NM_024807	3'UTR	.
chr10_132187319_132187393	GCCCG	DPYSL4	intronic	Colon, transverse	176	0.013049	0.254336	9.60842e-13	1.8167e-06	7.22058e-10	cg10854092	132172427	14.929	0.508844	0.122112	0.284155	0.441606	0.582236	0.696352	JAKMIP3	NM_001105521	3'UTR	.
chr1_11808227_11808269	TG	CLCN6	intronic	Colon, transverse	176	-0.016722	0.254322	9.62371e-13	1.81959e-06	7.22921e-10	cg16282268	11850414	42.166	0.728301	0.108176	0.538751	0.657932	0.810858	0.885817	.	.	.	.
chr10_114880680_114880710	AC	FAM160B1	intronic	Colon, transverse	176	0.005361	0.254317	9.62973e-13	1.82073e-06	7.23085e-10	cg23260525	114877148	3.547	0.113225	0.0390948	0.058504	0.082619	0.13816	0.183955	FAM160B1	NM_001135051	Body	.
chr17_73190196_73190234	AC	SSTR2;COG1	intergenic	Lung	177	-0.017262	0.253016	9.68245e-13	1.83124e-06	6.503e-10	cg14148083	73228126	37.911	0.770089	0.061802	0.675019	0.724693	0.814056	0.877629	FAM104A;FAM104A;FAM104A;FAM104A;FAM104A	NM_001289412;NM_001098832;NM_032837;NM_001289411;NM_001289410	TSS1500;Body;Body;Body;Body	N_Shelf
chr1_37041636_37041666	CA	GRIK3;MIR4255	intergenic	Colon, transverse	176	0.010665	0.254258	9.69689e-13	1.83343e-06	7.27839e-10	cg13052954	37001815	39.836	0.349263	0.0735992	0.222884	0.302837	0.40292	0.460625	GRIK3	NM_000831	Body	.
chr15_74223723_74223796	AC	STRA6;CCDC33	intergenic	Colon, transverse	176	-0.003588	0.254244	9.71309e-13	1.83649e-06	7.28766e-10	cg14275207	74203060	20.6995	0.872352	0.0755929	0.713714	0.843959	0.922848	0.954897	STRA6;STRA6;STRA6;STRA6;STRA6;STRA6;STRA6;STRA6;STRA6	NM_001142618;NM_001199042;NM_022369;NM_001142618;NM_001199041;NM_001199040;NM_001142620;NM_001142619;NM_001142617	5'UTR;TSS200;TSS200;1stExon;Body;Body;5'UTR;5'UTR;5'UTR	.
chr17_7113780_7113814	AC	ASGR2	intronic	Prostate	95	0.073887	0.423098	9.73966e-13	1.83089e-06	7.06907e-09	cg12969122	7112324	1.473	0.416676	0.124725	0.217248	0.33333	0.509105	0.61807	ASGR2;ASGR2;ASGR2;ASGR2;ASGR2	NM_080914;NM_001181;NM_080912;NM_001201352;NM_080913	Body;Body;Body;Body;Body	.
chr7_55539899_55539941	CA	VOPP1	intronic	Lung	177	-0.014937	0.252959	9.74849e-13	1.84373e-06	6.54502e-10	cg04227949	55573967	34.047	0.452577	0.0628593	0.363088	0.411665	0.494084	0.566052	VOPP1	NM_030796	TSS1500	S_Shore
chr2_750206_750231	TTTAT	TMEM18;LINC01115	intergenic	Lung	177	0.013449	0.252951	9.75737e-13	1.84541e-06	6.54867e-10	cg25746890	736154	14.0645	0.853114	0.0400032	0.788405	0.825061	0.880622	0.914936	.	.	.	S_Shelf
chr1_23187986_23188018	TG	LUZP1;HTR1D	intergenic	Ovary	122	0.01163	0.34672	9.79329e-13	1.84828e-06	1.6371e-09	cg16210690	23211446	23.444	0.779723	0.0808448	0.646452	0.73144	0.835655	0.900747	.	.	.	.
chr15_64713866_64713890	AC	OAZ2;RBPMS2	intergenic	Lung	177	0.007617	0.25292	9.79403e-13	1.85235e-06	6.57093e-10	cg16940396	64703998	9.88	0.958032	0.0233725	0.909365	0.946081	0.975019	0.985435	OAZ2;OAZ2	NM_002537;NM_001301302	TSS1500;TSS1500	S_Shore
chr5_168524288_168524358	AC	RARS1;FBLL1	intergenic	Prostate	95	-0.007016	0.423021	9.80064e-13	1.84235e-06	7.08598e-09	cg13011109	168528753	4.43	0.416629	0.0916826	0.299786	0.350852	0.471365	0.583966	FBLL1	NR_024356	TSS1500	N_Shore
chr12_119588341_119588363	CT	CCDC60;TMEM233	intergenic	Ovary	122	0.002831	0.346701	9.81068e-13	1.85157e-06	1.63855e-09	cg04373566	119592398	4.046	0.357951	0.0825706	0.24321	0.302108	0.412944	0.476942	TMEM233	NM_001136534	TSS1500	N_Shore
chr3_134528569_134528593	GT	CEP63	intronic	Colon, transverse	176	0.01202	0.254127	9.84901e-13	1.86219e-06	7.38085e-10	cg04001268	134496502	32.079	0.682468	0.0488725	0.606875	0.649767	0.71943	0.754967	CEP63;CEP63;CEP63;CEP63	NM_025180;NM_001042400;NM_001042383;NM_001042384	Body;Body;Body;Body	.
chr10_61831297_61831345	GT	CABCOCO1;ARID5B	intergenic	Lung	177	0.0022	0.252848	9.8784e-13	1.8683e-06	6.62049e-10	cg16998336	61830185	1.136	0.977121	0.0159454	0.948799	0.970491	0.987039	0.992072	.	.	.	.
chr5_163809685_163809701	AC	MAT2B;LINC02143	intergenic	Lung	177	-0.018693	0.252839	9.88936e-13	1.87038e-06	6.62549e-10	cg11136343	163846696	37.003	0.303545	0.087969	0.180694	0.234302	0.361868	0.461209	.	.	.	.
chr20_64160994_64161013	GC	NPBWR2;MYT1	intergenic	Lung	177	-0.027233	0.252824	9.90645e-13	1.87361e-06	6.63459e-10	cg24294835	64141213	19.7905	0.786082	0.0553396	0.691709	0.750919	0.826183	0.867628	.	.	.	.
chr2_59218958_59219008	AC	LINC01793	ncRNA_intronic	Colon, transverse	176	-0.011478	0.254066	9.92088e-13	1.87578e-06	7.43177e-10	cg13954265	59243134	24.151	0.902454	0.0489192	0.818759	0.87657	0.939055	0.961043	LOC101927285	NR_110219	Body	.
chr3_163186002_163186038	AGGA	LINC01192	ncRNA_intronic	Colon, transverse	174	-0.014203	0.256601	9.93186e-13	1.87785e-06	7.43705e-10	cg13136032	163179151	6.869	0.962494	0.0254322	0.898903	0.953858	0.980165	0.987836	LINC01192	NR_033945	Body	.
chr6_29726559_29726583	TG	HLA-F	intronic	Lung	177	0.068497	0.25279	9.94614e-13	1.88111e-06	6.65881e-10	cg12644888	29680583	45.988	0.707411	0.131548	0.442521	0.630827	0.798835	0.856742	.	.	.	.
chr5_119032727_119032757	TG	LOC105379143	ncRNA_intronic	Ovary	122	0.074374	0.34654	9.95925e-13	1.87961e-06	1.6619e-09	cg19687698	119032825	0.083	0.790261	0.0973052	0.599033	0.747775	0.861071	0.904531	.	.	.	.
chr8_143952181_143952209	AC	PLEC	intronic	Colon, transverse	176	0.007674	0.254015	9.98067e-13	1.88708e-06	7.47064e-10	cg04892187	143966461	14.266	0.789165	0.0554553	0.701001	0.747314	0.831505	0.879992	PLEC1;PLEC1	NM_000445;NM_201378	Body;Body	.
chr11_117512643_117512685	AC	DSCAML1	intronic	Colon, transverse	176	-0.003219	0.254008	9.98953e-13	1.88876e-06	7.47431e-10	cg27161313	117521287	8.623	0.952517	0.0235051	0.906564	0.943254	0.968961	0.97737	DSCAML1	NM_020693	Body	S_Shelf
chr16_68319711_68319741	GT	PRMT7	intronic	Lung	177	0.005677	0.252737	1.00099e-12	1.89318e-06	6.69914e-10	cg03549163	68363887	44.161	0.751594	0.0504035	0.670181	0.714428	0.785361	0.830286	SMPD3	NM_018667	Body	.
chr13_32179503_32179541	TG	FRY	intronic	Ovary	122	0.006079	0.346482	1.00133e-12	1.88981e-06	1.66944e-09	cg22708087	32205925	26.403	0.185895	0.107202	0.0965592	0.13025	0.214768	0.303527	FRY	NM_023037	Body	.
chr1_69237461_69237521	AGAT	LINC01707;LINC01758	intergenic	Colon, transverse	176	0.00425	0.253986	1.00155e-12	1.89366e-06	7.49074e-10	cg03798739	69250870	13.379	0.944681	0.0389725	0.862391	0.934152	0.970275	0.986441	.	.	.	.
chr9_697076_697104	TG	KANK1	intronic	Lung	177	-0.012982	0.252718	1.00325e-12	1.89745e-06	6.70951e-10	cg20353750	695218	1.872	0.724087	0.0701572	0.618615	0.673421	0.770136	0.836632	KANK1;KANK1;KANK1	NM_001256876;NM_001256877;NM_015158	Body;Body;Body	.
chr10_776212_776274	TTCT	DIP2C;LARP4B	intergenic	Ovary	122	0.003322	0.34645	1.00436e-12	1.89552e-06	1.67301e-09	cg13775593	777211	0.968	0.856734	0.0463058	0.788965	0.82258	0.889404	0.934614	.	.	.	.
chr15_74170093_74170125	CA	ISLR2;ISLR	intergenic	Ovary	122	-0.027596	0.346397	1.00933e-12	1.9049e-06	1.6798e-09	cg17258195	74173996	3.887	0.296125	0.0878163	0.157946	0.233406	0.360701	0.43955	ISLR;ISLR;ISLR	NM_005545;NM_201526;NM_005545	1stExon;TSS1500;5'UTR	N_Shore
chr1_159873827_159873908	CCTT	CFAP45	intronic	Prostate	95	0.020426	0.422635	1.01146e-12	1.90138e-06	7.25883e-09	cg25003639	159889490	15.6225	0.765892	0.118317	0.543775	0.695425	0.845808	0.899071	CFAP45	NM_012337	Body	.
chr22_35332585_35332618	AC	TOM1	intronic	Prostate	95	-0.025912	0.422632	1.0117e-12	1.90181e-06	7.25883e-09	cg23669063	35337717	5.1155	0.860763	0.0843387	0.729589	0.801066	0.953187	0.969556	TOM1;TOM1;TOM1;TOM1;TOM1;TOM1;MIR6069	NR_024195;NR_024194;NM_005488;NM_001135732;NM_001135730;NM_001135729;NR_106717	Body;Body;Body;Body;Body;Body;TSS1500	.
chr1_153611917_153611952	CA	S100A16	intronic	Colon, transverse	176	0.013966	0.253855	1.01716e-12	1.92318e-06	7.59928e-10	cg17776284	153627149	15.2145	0.249446	0.0909834	0.102886	0.187018	0.30778	0.399607	S100A13;S100A13;S100A13;S100A13;S100A13;S100A13;S100A1	NM_001024212;NM_001024213;NM_001024212;NM_001024211;NM_005979;NM_001024210;NM_006271	5'UTR;TSS200;1stExon;5'UTR;5'UTR;5'UTR;TSS1500	.
chr15_85009110_85009145	GT	PDE8A	intronic	Colon, transverse	176	0.007834	0.253851	1.01766e-12	1.92414e-06	7.59928e-10	cg17256791	85004533	4.5945	0.887885	0.0509507	0.787176	0.859156	0.925391	0.961351	PDE8A;PDE8A;PDE8A	NM_001243137;NM_173454;NM_002605	5'UTR;Body;Body	.
chr14_84443702_84443729	TATG	LINC02301;SNORD3P3	intergenic	Colon, transverse	176	-0.014157	0.253846	1.0183e-12	1.92534e-06	7.60103e-10	cg17723693	84442755	0.9605	0.25879	0.130496	0.0777428	0.170487	0.322527	0.523818	.	.	.	.
chr4_140425429_140425469	GT	CLGN	intronic	Lung	177	0.031578	0.252592	1.01835e-12	1.92602e-06	6.8033e-10	cg19520234	140469899	44.45	0.506067	0.0883723	0.370995	0.435004	0.574943	0.642555	.	.	.	.
chr1_28247126_28247158	GAAA	ATP5IF1;SESN2	intergenic	Colon, transverse	175	0.000492	0.255095	1.02018e-12	1.92889e-06	7.61205e-10	cg26058965	28233047	14.095	0.0737404	0.0189412	0.0499234	0.0591811	0.0819627	0.1125	DNAJC8	NM_014280	TSS200	Island
chr12_42278039_42278122	AGGA	YAF2;ZCRB1	intergenic	Lung	177	-0.008518	0.252517	1.02755e-12	1.94341e-06	6.86231e-10	cg19980929	42239105	38.9755	0.588151	0.0704348	0.482066	0.532739	0.641601	0.711527	YAF2	NM_005748	TSS1500	S_Shore
chr4_139978619_139978635	AG	MAML3	intronic	Lung	177	0.007679	0.252504	1.02914e-12	1.94641e-06	6.86808e-10	cg12293539	139975382	3.245	0.759541	0.0489678	0.66361	0.737607	0.79103	0.82643	MAML3	NM_018717	Body	.
chr12_52875798_52875840	CA	KRT78;KRT8	intergenic	Lung	177	-0.00339	0.25248	1.03202e-12	1.95187e-06	6.88489e-10	cg26089541	52871139	4.68	0.484752	0.0422479	0.415219	0.456622	0.515708	0.556038	.	.	.	N_Shelf
chr1_112061897_112061925	TC	LINC01750;CTTNBP2NL	intergenic	Lung	177	0.013538	0.252468	1.03348e-12	1.95463e-06	6.89219e-10	cg06161010	112064476	2.565	0.405744	0.0766879	0.284922	0.354675	0.46271	0.528836	.	.	.	.
chr3_63540930_63540960	AC	SYNPR-AS1	ncRNA_intronic	Prostate	95	-0.008675	0.422364	1.03413e-12	1.94399e-06	7.39158e-09	cg10063232	63565435	24.49	0.939061	0.0499725	0.87905	0.928393	0.962084	0.976444	SYNPR;SYNPR	NM_001130003;NM_144642	Body;Body	.
chr1_153611917_153611952	CA	S100A16	intronic	Colon, transverse	176	0.012873	0.25367	1.03976e-12	1.96592e-06	7.75204e-10	cg06562291	153627097	15.1625	0.206443	0.0767255	0.0880788	0.152068	0.252516	0.328732	S100A13;S100A13;S100A13;S100A13;S100A13;S100A1	NM_001024212;NM_001024213;NM_001024211;NM_005979;NM_001024210;NM_006271	5'UTR;TSS200;5'UTR;5'UTR;5'UTR;TSS1500	.
chr12_113951523_113951537	CA	RBM19	intronic	Ovary	122	-0.02534	0.346022	1.04518e-12	1.97257e-06	1.7346e-09	cg05611078	113958430	6.9	0.819821	0.0438682	0.783334	0.80596	0.836612	0.865927	RBM19;RBM19;RBM19	NM_016196;NM_001146698;NM_001146699	Body;Body;Body	.
chr15_64874657_64874705	TG	PLEKHO2;ANKDD1A	intergenic	Ovary	122	-0.013817	0.346005	1.04679e-12	1.97561e-06	1.7346e-09	cg02479656	64873220	1.461	0.498793	0.135873	0.274006	0.417124	0.587814	0.704007	.	.	.	.
chr10_113679022_113679053	GT	CASP7	upstream	Colon, transverse	176	0.013699	0.253608	1.04736e-12	1.98028e-06	7.80558e-10	cg24846397	113678396	0.6415	0.901456	0.0641894	0.773942	0.858502	0.951917	0.978472	CASP7;CASP7;CASP7;CASP7	NM_033339;NM_001227;NM_033340;NM_033338	TSS1500;TSS1500;TSS1500;TSS1500	N_Shore
chr20_38135404_38135432	AC	TGM2	intronic	Lung	177	0.006373	0.252342	1.0491e-12	1.98417e-06	6.99391e-10	cg00125275	38134190	1.228	0.927623	0.0332323	0.862181	0.907141	0.952915	0.969548	TGM2	NM_004613	Body	.
chr13_110541816_110541840	CA	RAB20	intronic	Ovary	122	0.030616	0.345888	1.05827e-12	1.99727e-06	1.75199e-09	cg07800658	110541411	0.417	0.117828	0.124924	0.0252342	0.0427458	0.154481	0.320625	RAB20	NM_017817	Body	.
chr6_31307643_31307695	GGA	LINC02571;HLA-B	intergenic	Colon, transverse	176	0.041437	0.253497	1.06121e-12	2.00648e-06	7.90574e-10	cg03555881	31307774	0.105	0.754918	0.120429	0.533475	0.672257	0.844517	0.941373	.	.	.	N_Shore
chr4_2415451_2415479	AC	ZFYVE28	intronic	Lung	177	0.009181	0.252243	1.06152e-12	2.00765e-06	7.07417e-10	cg08229127	2427241	11.776	0.568783	0.0535201	0.486373	0.53128	0.608073	0.658608	.	.	.	N_Shelf
chr2_229387863_229387891	TG	DNER	intronic	Colon, transverse	176	-0.049591	0.25348	1.06334e-12	2.0105e-06	7.91848e-10	cg04727866	229344276	43.601	0.700187	0.119356	0.470495	0.634966	0.79428	0.881494	.	.	.	.
chr1_209432291_209432330	AGC	MIR205HG	ncRNA_exonic	Ovary	122	-0.013177	0.345777	1.06933e-12	2.01815e-06	1.7672e-09	cg17860090	209431759	0.5515	0.888961	0.0539188	0.812716	0.857473	0.926124	0.963124	LOC642587;MIR205	NM_001104548;NR_029622	Body;TSS1500	.
chr13_95302342_95302366	GT	ABCC4	upstream	Ovary	122	-0.017126	0.345743	1.07268e-12	2.02447e-06	1.77119e-09	cg24476569	95302128	0.226	0.241295	0.0952124	0.0968039	0.172644	0.303907	0.382557	ABCC4;ABCC4	NM_005845;NM_001105515	TSS1500;TSS1500	S_Shore
chr17_82117743_82117763	AACA	CCDC57	intronic	Colon, transverse	176	-0.027865	0.2534	1.07352e-12	2.02974e-06	7.9911e-10	cg16849440	82134473	16.72	0.839231	0.0709324	0.714661	0.789147	0.893727	0.934084	CCDC57	NM_198082	Body	.
chr18_58214607_58214643	TG	NEDD4L	intronic	Lung	177	-0.008904	0.252138	1.07494e-12	2.03303e-06	7.15855e-10	cg14186816	58195531	19.094	0.169526	0.0533001	0.0840274	0.13896	0.202071	0.258051	NEDD4L;NEDD4L;NEDD4L;NEDD4L;NEDD4L;NEDD4L;NEDD4L;NEDD4L;NEDD4L	NM_001144964;NM_015277;NM_001144971;NM_001144965;NM_001144968;NM_001144970;NM_001144967;NM_001144969;NM_001144970	5'UTR;Body;5'UTR;5'UTR;Body;1stExon;Body;Body;5'UTR	Island
chr20_44911135_44911179	AAAT	PABPC1L	intronic	Prostate	95	-0.030381	0.421872	1.07642e-12	2.02349e-06	7.66472e-09	cg05800564	44911668	0.511	0.305783	0.0812346	0.18852	0.243549	0.364723	0.45768	PABPC1L	NM_001124756	Body	S_Shore
chr11_1583879_1583917	GT	KRTAP5-AS1	ncRNA_intronic	Colon, transverse	176	-0.002125	0.253349	1.08004e-12	2.04207e-06	8.03648e-10	cg14444160	1598726	14.828	0.920301	0.0271743	0.862535	0.905891	0.939946	0.959985	KRTAP5-2;KRTAP5-AS1	NM_001004325;NR_021489	TSS1500;Body	.
chr13_110541816_110541840	CA	RAB20	intronic	Colon, transverse	176	0.018319	0.253325	1.08304e-12	2.04774e-06	8.05561e-10	cg07800658	110541411	0.417	0.2882	0.0874802	0.153994	0.22826	0.348576	0.435857	RAB20	NM_017817	Body	.
chr17_38875056_38875088	GT	LASP1	intronic	Lung	177	0.00493	0.252051	1.08606e-12	2.05406e-06	7.23007e-10	cg09564253	38871852	3.22	0.117	0.0341718	0.0722113	0.0937835	0.13595	0.185083	LASP1	NM_006148	Body	S_Shore
chr8_133393937_133393955	CT	NDRG1;ST3GAL1	intergenic	Colon, transverse	176	0.023301	0.253232	1.09508e-12	2.07052e-06	8.14203e-10	cg05070262	133391490	2.456	0.617091	0.103797	0.436654	0.552727	0.696792	0.76449	.	.	.	.
chr18_59692956_59693004	CA	CCBE1	intronic	Colon, transverse	176	0.011908	0.253204	1.09876e-12	2.07747e-06	8.16617e-10	cg00888701	59690982	1.998	0.652508	0.136063	0.407669	0.55155	0.747813	0.859821	CCBE1	NM_133459	Body	.
chr7_80678081_80678113	TG	CD36	UTR3	Colon, transverse	176	0.019075	0.253187	1.10088e-12	2.08147e-06	8.17868e-10	cg21369886	80675935	2.162	0.709118	0.0837225	0.574295	0.67352	0.762982	0.824652	CD36	NM_001001548	3'UTR	.
chr3_45594778_45594844	AC	LIMD1	UTR5	Lung	177	0.003078	0.251912	1.10411e-12	2.0882e-06	7.34249e-10	cg09918744	45574316	20.495	0.752767	0.0681206	0.648781	0.714541	0.792474	0.851728	.	.	.	.
chr2_65366305_65366323	AAC	SPRED2	intronic	Colon, transverse	176	-0.024232	0.253139	1.10718e-12	2.09339e-06	8.22226e-10	cg04426698	65379910	13.596	0.632883	0.146804	0.393087	0.531399	0.736558	0.881062	SPRED2	NM_181784	Body	.
chr21_46353715_46353752	GT	PCNT	intronic	Lung	177	0.011228	0.251859	1.11108e-12	2.10138e-06	7.38362e-10	cg10943305	46370317	16.5835	0.74451	0.0486785	0.668028	0.715129	0.771249	0.812942	PCNT	NM_006031	Body	.
chr11_114148863_114148901	GT	ZBTB16	intronic	Lung	177	-0.015082	0.251843	1.11319e-12	2.10539e-06	7.3951e-10	cg21555099	114143072	5.81	0.981972	0.0376998	0.974374	0.982034	0.988285	0.991338	ZBTB16;ZBTB16	NM_006006;NM_001018011	Body;Body	.
chr8_6601522_6601546	AC	MCPH1	intronic	Colon, transverse	176	0.014451	0.253067	1.11665e-12	2.11129e-06	8.28606e-10	cg02349934	6598906	2.628	0.900642	0.0475502	0.813049	0.872353	0.939161	0.957481	MCPH1	NM_024596	Body	.
chr7_73855184_73855232	AC	METTL27;TMEM270	intergenic	Colon, transverse	176	-0.015981	0.253053	1.11856e-12	2.1149e-06	8.29698e-10	cg16985708	73833344	21.864	0.406175	0.102167	0.238678	0.334692	0.481763	0.564483	.	.	.	S_Shore
chr6_71577938_71577962	AGAGAT	LINC01626;RIMS1	intergenic	Lung	177	-0.018793	0.251802	1.11867e-12	2.11575e-06	7.42889e-10	cg16292181	71544759	33.191	0.875832	0.0601053	0.753534	0.855073	0.914924	0.945695	.	.	.	.
chr15_92080938_92080985	TG	SLCO3A1	intronic	Lung	177	0.003131	0.251785	1.12092e-12	2.12e-06	7.44121e-10	cg06492851	92078462	2.4995	0.950199	0.0241076	0.905876	0.934473	0.970357	0.981752	SLCO3A1;SLCO3A1	NM_013272;NM_001145044	Body;Body	.
chr15_78595367_78595371	TC	CHRNA3	UTR3	Lung	177	-0.029201	0.25171	1.13093e-12	2.13893e-06	7.49451e-10	cg07973591	78619482	24.113	0.685777	0.0509387	0.611194	0.653194	0.719481	0.768154	CHRNA3;CHRNA3	NM_000743;NM_001166694	Body;Body	N_Shore
chr6_29726559_29726583	TG	HLA-F	intronic	Ovary	122	0.084403	0.345155	1.13299e-12	2.13828e-06	1.86587e-09	cg04071440	29680498	46.073	0.705383	0.146948	0.47176	0.595578	0.822286	0.895945	.	.	.	.
chr1_7542838_7542880	GT	CAMTA1	intronic	Lung	177	-0.01245	0.251692	1.13338e-12	2.14356e-06	7.5081e-10	cg04794593	7538928	3.931	0.813474	0.0832616	0.66509	0.757787	0.874221	0.942761	CAMTA1	NM_015215	Body	.
chr14_77591692_77591732	TGTA	SPTLC2	intronic	Colon, transverse	176	0.033202	0.252895	1.13965e-12	2.15478e-06	8.44351e-10	cg20434272	77604112	12.4	0.377316	0.129892	0.200768	0.285589	0.495785	0.581891	SPTLC2	NM_004863	Body	.
chr21_37463203_37463233	GT	DYRK1A	intronic	Prostate	95	-0.010503	0.421106	1.1458e-12	2.15391e-06	8.12796e-09	cg21805778	37462846	0.372	0.739874	0.0817257	0.59494	0.680909	0.790677	0.871554	DYRK1A;DYRK1A;DYRK1A;DYRK1A	NM_101395;NM_130438;NM_130436;NM_001396	Body;Body;Body;Body	.
chr11_118121338_118121371	CTT	TMPRSS4	UTR3	Colon, transverse	176	0.027154	0.252849	1.14581e-12	2.16643e-06	8.48251e-10	cg19658247	118142799	21.4445	0.466021	0.0736141	0.356763	0.407964	0.518313	0.573637	SCN4B;SCN4B;SCN4B;SCN4B	NR_024527;NM_001142349;NM_174934;NM_001142348	Body;Body;Body;Body	N_Shelf
chr19_2031474_2031502	CA	BTBD2;MKNK2	intergenic	Lung	177	0.017622	0.2516	1.1459e-12	2.16725e-06	7.5884e-10	cg21684053	2051249	19.761	0.088595	0.0589416	0.0388309	0.0536981	0.0875645	0.233175	MKNK2;MKNK2	NM_199054;NM_017572	TSS200;TSS200	Island
chr8_80140950_80140984	GT	TPD52	intronic	Prostate	95	0.017323	0.42103	1.1529e-12	2.16725e-06	8.14757e-09	cg10933148	80102964	38.003	0.824754	0.0720079	0.706406	0.770733	0.878432	0.941225	TPD52;TPD52;TPD52;TPD52;TPD52;TPD52;TPD52	NR_105037;NR_105036;NR_105035;NR_105034;NM_005079;NM_001025253;NM_001287144	Body;Body;Body;Body;Body;Body;Body	.
chr3_13633954_13633994	AC	FBLN2	intronic	Colon, transverse	176	0.005008	0.25277	1.15663e-12	2.18689e-06	8.55591e-10	cg14789121	13634021	0.047	0.347062	0.0539291	0.271198	0.308625	0.377281	0.445421	FBLN2;FBLN2;FBLN2	NM_001165035;NM_001998;NM_001004019	Body;Body;Body	N_Shelf
chr1_208267465_208267492	CAG	PLXNA2;LINC01717	intergenic	Ovary	122	-0.022309	0.344916	1.15849e-12	2.18641e-06	1.9062e-09	cg07563180	208279447	11.9685	0.705133	0.211154	0.308241	0.55878	0.885625	0.951369	.	.	.	.
chr19_4338120_4338138	CA	STAP2	intronic	Colon, transverse	176	-0.069082	0.25274	1.16074e-12	2.19465e-06	8.5829e-10	cg06776703	4328762	9.367	0.195779	0.155914	0.0201493	0.053634	0.298332	0.481365	STAP2;STAP2	NM_001013841;NM_017720	Body;Body	Island
chr5_171313352_171313390	TC	TLX3;SNORA70J	intergenic	Ovary	122	-0.006096	0.344885	1.16181e-12	2.19268e-06	1.91e-09	cg02446073	171313206	0.165	0.242313	0.0397743	0.183576	0.213822	0.270181	0.302727	.	.	.	N_Shore
chr3_34013518_34013560	AC	PDCD6IP;LOC101928135	intergenic	Ovary	122	-0.010483	0.344875	1.16287e-12	2.19467e-06	1.91007e-09	cg11602784	34017730	4.191	0.726031	0.0856913	0.581912	0.669585	0.785683	0.870886	.	.	.	.
chr12_50074860_50074906	TG	ASIC1	intronic	Prostate	95	0.017645	0.420914	1.16387e-12	2.18788e-06	8.19429e-09	cg08189863	50074841	0.042	0.288667	0.0883021	0.154773	0.224133	0.342279	0.443554	ASIC1;ASIC1;ASIC1;ASIC1	NM_001256830;NR_046389;NM_020039;NM_001095	Body;Body;Body;Body	.
chr19_49113654_49113672	AAT	LIN7B	upstream	Colon, transverse	174	-0.032204	0.255229	1.16688e-12	2.20626e-06	8.62493e-10	cg17527563	49115471	1.808	0.964959	0.0738832	0.853446	0.979903	0.989667	0.992504	LIN7B	NM_022165	Body	S_Shore
chr3_32412480_32412540	AC	CMTM7	intronic	Ovary	122	0.008962	0.344813	1.16965e-12	2.20748e-06	1.91955e-09	cg15389199	32420888	8.378	0.444114	0.0969854	0.279942	0.376175	0.513652	0.591479	CMTM7;CMTM7	NM_181472;NM_138410	Body;Body	.
chr4_11748171_11748189	TG	LINC02360	ncRNA_intronic	Colon, transverse	176	0.00686	0.252665	1.17103e-12	2.2141e-06	8.65222e-10	cg13658800	11719981	28.199	0.79027	0.0487109	0.71298	0.761857	0.816984	0.869341	.	.	.	.
chr9_128832897_128832936	AAC	KYAT1	downstream	Lung	177	-0.006988	0.251415	1.17137e-12	2.21542e-06	7.75435e-10	cg14439753	128815745	17.1715	0.733178	0.0406355	0.666821	0.706171	0.760626	0.801604	.	.	.	N_Shelf
chr19_17349122_17349154	TTTC	GTPBP3;PLVAP	intergenic	Lung	177	-0.002497	0.251391	1.17471e-12	2.22174e-06	7.77375e-10	cg04749549	17348989	0.149	0.130824	0.0569022	0.0523178	0.0851179	0.170638	0.227786	.	.	.	N_Shelf
chr16_56297522_56297572	GT	GNAO1	intronic	Lung	177	-0.009983	0.251388	1.17516e-12	2.22258e-06	7.77398e-10	cg00417823	56296356	1.191	0.68343	0.0478741	0.604647	0.65461	0.716438	0.765658	GNAO1;GNAO1	NM_020988;NM_138736	Body;Body	.
chr2_10776266_10776280	GT	ATP6V1C2	intronic	Ovary	122	0.050622	0.344739	1.17773e-12	2.22272e-06	1.92945e-09	cg20590252	10798941	22.668	0.574707	0.0794994	0.455026	0.521937	0.622307	0.728629	PDIA6;PDIA6;PDIA6;PDIA6;PDIA6	NM_001282707;NM_005742;NM_001282706;NM_001282704;NM_001282705	Body;Body;Body;Body;Body	.
chr15_26858263_26858305	AC	GABRB3;GABRA5	intergenic	Ovary	122	-0.026541	0.344725	1.17923e-12	2.22556e-06	1.93023e-09	cg25070075	26838846	19.438	0.780398	0.12528	0.577535	0.698329	0.874092	0.951375	.	.	.	Island
chr17_11515313_11515365	AAGG	SHISA6	intronic	Colon, transverse	176	-0.0156	0.252596	1.18062e-12	2.23223e-06	8.71967e-10	cg21351661	11511929	3.41	0.478657	0.0827247	0.344313	0.421746	0.52822	0.594485	SHISA6;SHISA6;SHISA6	NM_207386;NM_001173462;NM_001173461	Body;Body;Body	.
chr2_65366305_65366323	AAC	SPRED2	intronic	Ovary	122	-0.003666	0.344683	1.18385e-12	2.23428e-06	1.93612e-09	cg04721741	65353052	13.262	0.968927	0.0110494	0.946795	0.962432	0.976591	0.984324	SPRED2;SPRED2	NM_001128210;NM_181784	Body;Body	.
chr1_248403999_248404015	TA	OR2T6;OR2T1	intergenic	Ovary	120	0.034922	0.349349	1.18713e-12	2.24047e-06	1.9398e-09	cg16274221	248404886	0.879	0.930346	0.0403436	0.848174	0.915564	0.959279	0.973226	OR2T1	NM_030904	TSS1500	.
chr19_45374262_45374334	AC	ERCC2;PPP1R13L	intergenic	Prostate	95	-0.002219	0.420648	1.18937e-12	2.23581e-06	8.34259e-09	cg06373835	45365091	9.207	0.944423	0.0265353	0.902345	0.92522	0.967217	0.980919	ERCC2;ERCC2	NM_001130867;NM_000400	Body;Body	S_Shore
chr15_85498199_85498227	AT	AKAP13	intronic	Colon, transverse	169	0.02409	0.261619	1.18993e-12	2.24984e-06	8.78502e-10	cg15453257	85477957	20.256	0.740061	0.127386	0.531555	0.629149	0.828638	0.92549	AKAP13;AKAP13	NM_007200;NM_006738	5'UTR;5'UTR	.
chr5_55677926_55677962	TG	SLC38A9	intronic	Ovary	122	0.008894	0.344604	1.19259e-12	2.25076e-06	1.94625e-09	cg06601836	55680547	2.603	0.902568	0.106678	0.759865	0.89098	0.956874	0.973146	SLC38A9;SLC38A9;SLC38A9;SLC38A9;SLC38A9	NR_047649;NM_001258287;NM_173514;NM_001282429;NM_001258286	Body;Body;Body;5'UTR;5'UTR	.
chr20_48552608_48552634	CA	LINC00494;PREX1	intergenic	Colon, transverse	176	0.009382	0.252508	1.193e-12	2.25566e-06	8.80429e-10	cg08461588	48568366	15.745	0.856062	0.0546327	0.756851	0.819741	0.899989	0.936703	.	.	.	.
chr19_48868446_48868466	TC	PLEKHA4	UTR5	Ovary	122	0.027154	0.344599	1.19314e-12	2.25181e-06	1.94625e-09	cg08077345	48869016	0.56	0.474054	0.0757673	0.357857	0.426076	0.508686	0.614382	PLEKHA4;PLEKHA4	NM_001161354;NM_020904	TSS1500;TSS1500	N_Shelf
chr7_139002538_139002574	TC	KIAA1549;ZC3HAV1L	intergenic	Lung	177	0.010755	0.251253	1.19406e-12	2.25833e-06	7.89626e-10	cg09662226	139037094	34.538	0.731057	0.075684	0.61474	0.676944	0.78721	0.847931	ZC3HAV1L	NM_080660	TSS1500	S_Shore
chr12_8005065_8005133	TCTA	SLC2A3;FOXJ2	intergenic	Colon, transverse	176	-0.028938	0.25249	1.19559e-12	2.26054e-06	8.81989e-10	cg17509039	8014998	9.899	0.660874	0.150498	0.390851	0.569451	0.77758	0.854038	.	.	.	N_Shelf
chr17_78433913_78433994	AGGG	DNAH17	intronic	Ovary	122	0.006655	0.344561	1.19738e-12	2.25981e-06	1.95092e-09	cg24677192	78434233	0.2795	0.757898	0.0637421	0.658929	0.710545	0.801129	0.856022	DNAH17	NM_173628	Body	.
chr8_100665648_100665672	TG	SNX31;PABPC1	intergenic	Ovary	122	-0.010741	0.344554	1.19807e-12	2.26112e-06	1.95092e-09	cg03968317	100663232	2.428	0.241064	0.136097	0.0648231	0.147746	0.315547	0.466239	.	.	.	.
chr19_49659984_49660028	AC	IRF3	intronic	Colon, transverse	176	0.001135	0.252431	1.20397e-12	2.27639e-06	8.87482e-10	cg09250473	49665650	5.644	0.0553959	0.015013	0.0389328	0.0447854	0.062854	0.0797474	IRF3;IRF3;BCL2L12;BCL2L12;BCL2L12;BCL2L12	NM_001571;NM_001571;NM_138639;NM_001040668;NM_001040668;NM_138639	1stExon;5'UTR;5'UTR;1stExon;5'UTR;1stExon	Island
chr2_43638248_43638288	AC	PLEKHH2	intronic	Prostate	95	-0.027562	0.420484	1.20536e-12	2.26587e-06	8.42329e-09	cg02881939	43633551	4.717	0.77204	0.124252	0.535703	0.709422	0.87191	0.949741	.	.	.	N_Shelf
chr1_211480651_211480683	AC	RD3	intronic	Ovary	122	-0.016635	0.344481	1.20628e-12	2.27661e-06	1.96259e-09	cg06676751	211489670	9.003	0.799822	0.0585824	0.704681	0.765953	0.840689	0.89531	RD3;RD3	NM_001164688;NM_183059	5'UTR;5'UTR	.
chr6_49572466_49572543	CTTC	C6orf141;RHAG	intergenic	Lung	177	-0.004653	0.251149	1.20896e-12	2.2865e-06	7.98638e-10	cg13275461	49570511	1.9935	0.870343	0.064829	0.7645	0.821116	0.92554	0.967954	.	.	.	.
chr19_12303594_12303669	AC	ZNF44;ZNF563	intergenic	Colon, transverse	176	-0.010147	0.252381	1.21101e-12	2.28971e-06	8.91978e-10	cg24362016	12295339	8.2925	0.431651	0.103338	0.25938	0.364502	0.501653	0.592048	ZNF44;ZNF44	NM_016264;NM_001164276	TSS1500;TSS1500	S_Shore
chr5_180794411_180794427	TA	MGAT1	intronic	Ovary	114	0.016754	0.363995	1.21108e-12	2.28568e-06	1.96871e-09	cg11316131	180803767	9.348	0.410759	0.0624675	0.310604	0.367572	0.454955	0.505519	MGAT1;MGAT1;MGAT1;MGAT1;MGAT1;MGAT1	NM_001114620;NM_001114618;NM_001114619;NM_001114620;NM_002406;NM_001114617	1stExon;5'UTR;5'UTR;5'UTR;TSS1500;5'UTR	S_Shore
chr5_36067822_36067870	GA	UGT3A2	upstream	Lung	177	0.007771	0.251123	1.21273e-12	2.29365e-06	8.00854e-10	cg25377862	36071360	3.514	0.321583	0.108942	0.151252	0.244797	0.396422	0.49823	.	.	.	.
chr6_30444022_30444073	AG	RPP21;HLA-E	intergenic	Lung	177	-0.000746	0.251116	1.21374e-12	2.29556e-06	8.01241e-10	cg12044060	30453755	9.7075	0.0394234	0.0115659	0.0212285	0.0314642	0.0475835	0.0592608	.	.	.	S_Shore
chr6_8322210_8322258	TTCC	EEF1E1-BLOC1S5;SLC35B3	intergenic	Colon, transverse	176	0.006096	0.252327	1.21881e-12	2.30444e-06	8.9702e-10	cg10688501	8343153	20.919	0.283414	0.0458165	0.21338	0.255176	0.311048	0.358121	.	.	.	.
chr1_153611917_153611952	CA	S100A16	intronic	Lung	177	0.009158	0.251074	1.21974e-12	2.30689e-06	8.04918e-10	cg07898899	153627680	15.7455	0.0862667	0.0470356	0.0323129	0.0527246	0.107213	0.184955	S100A13;S100A13;S100A13;S100A1;S100A13;S100A13	NM_001024212;NM_005979;NM_001024211;NM_006271;NM_001024210;NM_001024213	TSS1500;5'UTR;TSS200;TSS1500;5'UTR;TSS1500	.
chr15_82845218_82845260	CA	WHAMM;HOMER2	intergenic	Colon, transverse	176	0.011273	0.252316	1.22038e-12	2.30742e-06	8.9783e-10	cg17463698	82808960	36.279	0.66727	0.112977	0.468528	0.593401	0.75663	0.824911	WHAMM	NM_001080435	TSS1500	N_Shore
chr6_31307643_31307695	GGA	LINC02571;HLA-B	intergenic	Lung	177	0.036734	0.25103	1.22606e-12	2.31885e-06	8.08806e-10	cg27071793	31307941	0.272	0.55472	0.103389	0.40487	0.478952	0.620011	0.730506	.	.	.	N_Shore
chr13_106916434_106916471	CCCGC	LINC00443;FAM155A	intergenic	Colon, transverse	176	-0.024775	0.252254	1.22937e-12	2.32442e-06	9.03739e-10	cg05124117	106916524	0.0715	0.829606	0.0631513	0.727189	0.797987	0.866941	0.921793	.	.	.	N_Shore
chr11_71390961_71391013	CCTT	SHANK2;ACTE1P	intergenic	Lung	177	0.017435	0.250998	1.2308e-12	2.32781e-06	8.11366e-10	cg22372129	71392082	1.095	0.560483	0.0728946	0.445059	0.512624	0.609445	0.681975	.	.	.	.
chr8_26232720_26232750	AC	EBF2;PPP2R2A	intergenic	Ovary	122	0.011481	0.344245	1.23302e-12	2.32708e-06	2.00265e-09	cg08298675	26237077	4.342	0.559334	0.152082	0.292989	0.458851	0.654607	0.790488	.	.	.	.
chr15_50564248_50564313	AAAAT	TRPM7	intronic	Colon, transverse	169	-0.002997	0.261293	1.23535e-12	2.33572e-06	9.07782e-10	cg27387682	50556265	8.0155	0.921407	0.0389876	0.846237	0.906034	0.94733	0.961543	.	.	.	.
chr9_37816659_37816691	GT	DCAF10	intronic	Ovary	122	-0.015291	0.344161	1.24267e-12	2.34528e-06	2.01658e-09	cg11536788	37800141	16.534	0.571219	0.101626	0.403006	0.504699	0.634065	0.710678	DCAF10;DCAF10	NM_001286810;NM_024345	TSS1500;TSS1500	N_Shore
chr5_160197921_160197982	GT	FABP6	intronic	Colon, transverse	176	0.010727	0.252158	1.24351e-12	2.35116e-06	9.13425e-10	cg05804568	160165689	32.2625	0.367908	0.0932111	0.215255	0.301567	0.433342	0.509466	.	.	.	.
chr16_84168827_84168857	AC	DNAAF1	intronic	Lung	177	0.032314	0.250896	1.24573e-12	2.35604e-06	8.20922e-10	cg01733572	84175481	6.639	0.133383	0.121543	0.0100758	0.0134981	0.217935	0.349131	DNAAF1	NM_178452	Body	.
chr6_54063721_54063755	GT	MLIP	intronic	Lung	177	0.044192	0.250891	1.24659e-12	2.35768e-06	8.21204e-10	cg21907309	54070164	6.426	0.632195	0.118045	0.427459	0.547198	0.72007	0.797886	MLIP;MLIP	NM_001281746;NM_138569	Body;Body	.
chr6_157899892_157899904	GT	SNX9	intronic	Prostate	95	-0.005946	0.420052	1.24846e-12	2.3469e-06	8.63115e-09	cg24468632	157934075	34.177	0.960487	0.0158612	0.929993	0.952106	0.971755	0.978949	SNX9	NM_016224	Body	.
chr20_3350124_3350191	AC	C20orf194	intronic	Ovary	122	0.017384	0.34411	1.2486e-12	2.35647e-06	2.02446e-09	cg09799930	3316764	33.3935	0.658487	0.107396	0.48355	0.588463	0.735405	0.816722	C20orf194	NM_001009984	Body	.
chr6_13363211_13363239	TG	GFOD1	UTR3	Lung	177	-0.021635	0.25087	1.24959e-12	2.36336e-06	8.22896e-10	cg01354851	13364322	1.097	0.928154	0.060614	0.813358	0.920583	0.96253	0.977914	GFOD1	NM_018988	3'UTR	N_Shore
chr13_25371357_25371456	GT	ATP8A2	upstream	Prostate	95	-0.001753	0.42002	1.25174e-12	2.35306e-06	8.63115e-09	cg17713780	25371518	0.1115	0.925653	0.0423818	0.85051	0.905478	0.955583	0.96813	ATP8A2	NM_016529	TSS1500	N_Shore
chr15_74368111_74368151	TATTT	CYP11A1	upstream	Ovary	122	0.0231	0.344077	1.25241e-12	2.36366e-06	2.02889e-09	cg15151764	74368222	0.091	0.76295	0.116378	0.560724	0.669694	0.858905	0.923024	CYP11A1	NM_000781	TSS1500	S_Shore
chr1_208269459_208269485	CA	PLXNA2;LINC01717	intergenic	Colon, transverse	176	0.062615	0.252077	1.25543e-12	2.3737e-06	9.21823e-10	cg12895728	208252235	17.237	0.666513	0.12725	0.443957	0.579632	0.759182	0.872511	.	.	.	.
chr2_219043903_219043967	CA	CFAP65;IHH	intergenic	Colon, transverse	176	-0.008411	0.252023	1.26347e-12	2.38889e-06	9.27364e-10	cg21084508	219040842	3.093	0.464588	0.0384115	0.394744	0.443594	0.488794	0.525731	CCDC108;CCDC108	NM_152389;NM_194302	5'UTR;5'UTR	N_Shore
chr6_29679886_29679913	AAAC	ZFP57	intronic	Prostate	95	0.17468	0.419898	1.26418e-12	2.37644e-06	8.67315e-09	cg03198009	29680827	0.9275	0.591445	0.244418	0.0968338	0.418256	0.783581	0.924395	.	.	.	.
chr21_43904065_43904103	GT	AGPAT3	intronic	Ovary	122	0.011763	0.343968	1.26516e-12	2.38774e-06	2.04571e-09	cg18006794	43903690	0.394	0.497784	0.0599614	0.394007	0.46784	0.534112	0.579424	AGPAT3	NM_020132	5'UTR	.
chr17_45922486_45922518	AC	MAPT	intronic	Ovary	122	0.005971	0.343963	1.2657e-12	2.38875e-06	2.04571e-09	cg23926235	45946890	24.388	0.439761	0.0783368	0.304569	0.388371	0.487091	0.567089	MAPT;MAPT;MAPT;MAPT;MAPT;MAPT;MAPT;MAPT	NM_001123067;NM_005910;NM_016841;NM_016835;NM_016834;NM_001123066;NM_001203252;NM_001203251	5'UTR;5'UTR;5'UTR;5'UTR;5'UTR;5'UTR;5'UTR;5'UTR	N_Shelf
chr6_29677768_29677796	AC	ZFP57	intronic	Ovary	122	-0.039283	0.34396	1.26604e-12	2.38939e-06	2.04571e-09	cg15570656	29680851	3.069	0.777997	0.232231	0.279242	0.591969	0.977185	0.986598	.	.	.	.
chr10_17008429_17008463	GT	CUBN	intronic	Lung	177	0.017563	0.250752	1.26726e-12	2.39677e-06	8.3424e-10	cg12379611	17003388	5.058	0.460721	0.0895414	0.314325	0.40129	0.517713	0.615017	CUBN	NM_001081	Body	.
chr20_45283315_45283349	AC	SLPI;MATN4	intergenic	Lung	177	0.026606	0.250748	1.26784e-12	2.39787e-06	8.34333e-10	cg27176129	45308515	25.183	0.517359	0.0676938	0.416035	0.466434	0.560891	0.638943	MATN4;RBPJL;MATN4;MATN4	NM_030592;NM_014276;NM_003833;NM_030590	TSS200;Body;TSS200;TSS200	S_Shore
chr11_118648269_118648323	TG	PHLDB1	intronic	Colon, transverse	176	-0.00827	0.251983	1.26936e-12	2.40003e-06	9.31327e-10	cg10643017	118636726	11.57	0.552539	0.0670198	0.437814	0.510289	0.600303	0.65003	PHLDB1;PHLDB1;PHLDB1	NM_001144759;NM_001144758;NM_015157	Body;Body;Body	S_Shore
chr1_44100079_44100115	AC	SLC6A9;KLF17	intergenic	Colon, transverse	176	0.023147	0.251962	1.27266e-12	2.40626e-06	9.33382e-10	cg03221998	44101431	1.334	0.866079	0.101749	0.620751	0.851703	0.932362	0.955379	.	.	.	N_Shore
chr6_29677768_29677796	AC	ZFP57	intronic	Ovary	122	-0.026996	0.343877	1.27584e-12	2.40789e-06	2.05978e-09	cg10648573	29680571	2.789	0.619298	0.169197	0.319663	0.493443	0.755655	0.826985	.	.	.	.
chr3_47022193_47022233	CA	SETD2	intronic	Ovary	122	0.014194	0.343864	1.27744e-12	2.41091e-06	2.06061e-09	cg22292345	47010043	12.17	0.107895	0.0544451	0.0410529	0.067756	0.141086	0.214132	LOC100129354	NR_024046	TSS1500	Island
chr3_122009324_122009364	AC	ILDR1	intronic	Lung	177	-0.024918	0.250629	1.2859e-12	2.43203e-06	8.45206e-10	cg20356878	121995821	13.523	0.21731	0.118071	0.0638435	0.123916	0.281559	0.447431	ILDR1	NM_175924	Body	S_Shelf
chr5_137683765_137683785	TC	KLHL3	intronic	Lung	177	-0.014892	0.250627	1.28615e-12	2.4325e-06	8.45206e-10	cg09785869	137660684	23.091	0.130591	0.0367641	0.0706188	0.104337	0.156273	0.192413	KLHL3;KLHL3;KLHL3	NM_001257195;NM_001257194;NM_017415	Body;Body;Body	.
chr6_87276852_87276874	GT	ZNF292;GJB7	intergenic	Lung	177	0.010812	0.250622	1.28702e-12	2.43413e-06	8.45479e-10	cg12350822	87322343	45.48	0.0663583	0.0408551	0.0225384	0.0378769	0.083181	0.152567	C6orf162;GJB7;C6orf162	NM_001042493;NM_198568;NM_020425	TSS1500;5'UTR;TSS1500	N_Shore
chr1_6027219_6027273	GT	KCNAB2	intronic	Lung	177	0.009193	0.250602	1.2901e-12	2.43996e-06	8.46915e-10	cg11740026	6033710	6.464	0.628885	0.0541353	0.547967	0.588408	0.660597	0.726426	KCNAB2;KCNAB2	NM_003636;NM_172130	5'UTR;5'UTR	.
chr7_135718070_135718088	AC	SLC13A4	intronic	Ovary	122	0.003229	0.343747	1.29135e-12	2.43716e-06	2.08126e-09	cg10624823	135715298	2.781	0.936556	0.0223886	0.89976	0.920287	0.950289	0.974681	SLC13A4	NM_012450	Body	.
chr14_59418214_59418236	CT	DAAM1;GPR135	intergenic	Colon, transverse	176	0.02911	0.251825	1.29337e-12	2.44542e-06	9.47103e-10	cg09403795	59428314	10.089	0.79898	0.130096	0.561312	0.716787	0.906947	0.966062	.	.	.	.
chr14_88004845_88004873	TGAA	GPR65	upstream	Colon, transverse	176	0.022894	0.251819	1.29429e-12	2.44717e-06	9.47412e-10	cg21274300	87993401	11.458	0.0423775	0.0288722	0.0183889	0.0275339	0.0473309	0.087708	GALC;GALC;GALC	NM_001201401;NM_000153;NM_001201402	TSS200;TSS200;1stExon	S_Shore
chr3_65216767_65216809	AC	ADAMTS9-AS2;MAGI1	intergenic	Colon, transverse	173	-0.01108	0.255599	1.29866e-12	2.45542e-06	9.49713e-10	cg22300541	65174757	42.031	0.549066	0.12798	0.321101	0.470393	0.633997	0.767722	.	.	.	.
chr1_17524364_17524420	AC	RCC2;ARHGEF10L	intergenic	Colon, transverse	176	0.007562	0.251787	1.29923e-12	2.45649e-06	9.49713e-10	cg12420209	17535462	11.07	0.961819	0.0582276	0.860118	0.970567	0.982904	0.98785	.	.	.	N_Shelf
chr13_100550299_100550355	AC	GGACT	intronic	Colon, transverse	176	-0.013053	0.251783	1.29985e-12	2.45767e-06	9.49713e-10	cg19815813	100533862	16.465	0.826932	0.0746992	0.7029	0.796477	0.88012	0.911089	A2LD1	NM_033110	TSS200	S_Shore
chr14_77606373_77606403	TG	SPTLC2	intronic	Colon, transverse	176	-0.045786	0.251782	1.29995e-12	2.45786e-06	9.49713e-10	cg20434272	77604112	2.276	0.377316	0.129892	0.200768	0.285589	0.495785	0.581891	SPTLC2	NM_004863	Body	.
chr1_47336138_47336162	AAAT	CMPK1	intronic	Lung	177	-0.01548	0.250517	1.30312e-12	2.4646e-06	8.55169e-10	cg26324491	47333415	2.735	0.248664	0.0587498	0.154443	0.213897	0.279973	0.352994	CMPK1;CMPK1;CMPK1;CMPK1	NM_001136140;NM_016308;NR_046395;NR_046394	TSS1500;TSS1500;TSS1500;TSS1500	N_Shore
chr1_10252386_10252422	TTG	KIF1B	intronic	Ovary	122	0.032353	0.343643	1.3039e-12	2.46085e-06	2.09791e-09	cg15208524	10210654	41.75	0.0298348	0.0439232	0.0106608	0.0139803	0.0233606	0.155607	KIF1B;KIF1B	NM_183416;NM_015074	TSS200;TSS200	Island
chr16_57704376_57704406	AC	DRC7	intronic	Lung	177	-0.012824	0.250487	1.30781e-12	2.47346e-06	8.57353e-10	cg06366489	57704132	0.259	0.704186	0.0764524	0.586317	0.66026	0.753443	0.819087	DRC7;DRC7;DRC7	NM_032269;NM_001289163;NM_001289162	Body;Body;Body	.
chr6_41179884_41179934	AC	TREM2;TREML2	intergenic	Lung	177	-0.008302	0.25047	1.31039e-12	2.47834e-06	8.58745e-10	cg03526776	41191870	11.961	0.200568	0.0454827	0.133547	0.164204	0.231807	0.275512	TREML2	NM_024807	3'UTR	.
chr10_46295463_46295510	GTTAGAGTTAGA	ANTXRL	intronic	Prostate	95	0.042423	0.419449	1.31116e-12	2.46476e-06	8.96277e-09	cg13803966	46297556	2.0695	0.855972	0.0559227	0.762318	0.81359	0.899967	0.941027	ANTXRL	NM_001278688	Body	.
chr2_239221609_239221651	AC	HDAC4	intronic	Lung	177	0.014149	0.250456	1.31262e-12	2.48256e-06	8.59909e-10	cg16138690	239231641	10.011	0.76021	0.0653249	0.651344	0.719377	0.803229	0.862401	HDAC4	NM_006037	Body	N_Shore
chr7_98343248_98343286	AC	BAIAP2L1	intronic	Colon, transverse	176	-0.019938	0.251671	1.31707e-12	2.49023e-06	9.61479e-10	cg03626541	98352803	9.536	0.314195	0.122276	0.146509	0.22699	0.399634	0.50435	BAIAP2L1	NM_018842	Body	.
chr3_22344177_22344206	GT	ZNF385D-AS2;UBE2E2-AS1	intergenic	Lung	177	-0.022076	0.250411	1.31966e-12	2.49587e-06	8.64221e-10	cg05529343	22370633	26.4415	0.721291	0.0887763	0.579014	0.660831	0.782323	0.848294	.	.	.	N_Shore
chr22_49728749_49728851	GGACACCCGGGAGAGCC	C22orf34;BRD1	intergenic	Ovary	122	-0.060915	0.343506	1.32052e-12	2.49222e-06	2.12284e-09	cg11942930	49760526	31.726	0.727725	0.0892738	0.618739	0.666367	0.779737	0.907177	.	.	.	N_Shelf
chr15_69943091_69943131	TG	LINC00593;TLE3	intergenic	Lung	177	-0.004293	0.250405	1.32053e-12	2.49753e-06	8.64496e-10	cg25245387	69942186	0.925	0.951624	0.0265706	0.904511	0.938821	0.974064	0.983355	.	.	.	.
chr14_59418214_59418236	CT	DAAM1;GPR135	intergenic	Colon, transverse	176	-0.017983	0.251638	1.32228e-12	2.50009e-06	9.64914e-10	cg22995959	59464306	46.081	0.280041	0.0499608	0.198678	0.251089	0.311698	0.361793	GPR135	NM_022571	1stExon	Island
chr16_84490654_84490694	TG	MEAK7	intronic	Ovary	122	0.028119	0.343432	1.32966e-12	2.50945e-06	2.13389e-09	cg01225821	84486437	4.237	0.528121	0.203398	0.192624	0.416487	0.649972	0.892084	KIAA1609	NM_020947	Body	.
chr14_89028026_89028075	CG	TTC8;FOXN3	intergenic	Lung	177	-0.003288	0.250341	1.33062e-12	2.51661e-06	8.70716e-10	cg09391419	89027897	0.1535	0.0652415	0.0182191	0.0390397	0.052767	0.0774386	0.0987324	.	.	.	Island
chr15_70463039_70463075	AC	TLE3;LINC02205	intergenic	Lung	177	0.003333	0.250339	1.33096e-12	2.51724e-06	8.70716e-10	cg23917496	70462795	0.262	0.571198	0.0791201	0.438135	0.516435	0.62615	0.692269	.	.	.	.
chr2_239048560_239048592	ATAG	HDAC4	UTR3	Lung	177	0.017466	0.25032	1.33395e-12	2.5229e-06	8.72372e-10	cg09155776	239062409	13.833	0.434225	0.0506454	0.358227	0.398751	0.46761	0.518511	HDAC4	NM_006037	Body	.
chr4_110401299_110401355	TCCT	ELOVL6;ENPEP	intergenic	Ovary	122	0.00993	0.343388	1.33506e-12	2.51965e-06	2.139e-09	cg12952752	110392691	8.636	0.668642	0.0813128	0.557117	0.617161	0.705008	0.82796	.	.	.	.
chr3_124746755_124746797	TG	UMPS	UTR3	Ovary	122	0.00692	0.343388	1.3351e-12	2.51974e-06	2.139e-09	cg11456387	124760155	13.379	0.381254	0.0790687	0.268044	0.338714	0.416894	0.519054	.	.	.	.
chr7_55539899_55539941	CA	VOPP1	intronic	Ovary	122	-0.024682	0.343376	1.33661e-12	2.52258e-06	2.13914e-09	cg04227949	55573967	34.047	0.587189	0.0797914	0.471395	0.527219	0.636017	0.722088	VOPP1	NM_030796	TSS1500	S_Shore
chr2_113824117_113824250	ATCT	SLC35F5;ACTR3-AS1	intergenic	Prostate	95	0.009228	0.419201	1.33783e-12	2.51489e-06	9.08301e-09	cg03783904	113830922	6.7385	0.719523	0.111933	0.537683	0.653194	0.803612	0.901052	.	.	.	.
chr6_29677768_29677796	AC	ZFP57	intronic	Prostate	95	-0.019042	0.419194	1.33859e-12	2.51633e-06	9.08301e-09	cg04071440	29680498	2.716	0.838933	0.111448	0.608949	0.756968	0.930735	0.956177	.	.	.	.
chr4_38806780_38806868	CCTCTA	TLR1;TLR6	intergenic	Colon, transverse	176	0.036622	0.251532	1.33888e-12	2.53148e-06	9.7665e-10	cg00646813	38804404	2.42	0.341796	0.118349	0.150528	0.26907	0.412522	0.556541	TLR1	NM_003263	5'UTR	.
chr17_10730672_10730717	TG	TMEM220-AS1	ncRNA_intronic	Ovary	122	-0.011025	0.343337	1.34144e-12	2.5317e-06	2.14369e-09	cg26234644	10731110	0.4155	0.556524	0.137458	0.34091	0.4729	0.635452	0.786312	TMEM220	NM_001004313	TSS1500	S_Shore
chr1_100627742_100627782	GT	LINC01349	ncRNA_intronic	Lung	177	0.009409	0.250249	1.34521e-12	2.5442e-06	8.79432e-10	cg14515779	100658410	30.648	0.870713	0.0492228	0.787919	0.83908	0.90417	0.937804	.	.	.	.
chr22_42037128_42037165	TG	WBP2NL;NAGA	intergenic	Ovary	122	-0.019828	0.343299	1.34619e-12	2.54065e-06	2.14945e-09	cg12174465	42078652	41.5055	0.818862	0.0607704	0.713475	0.784226	0.861542	0.908068	C22orf32;FAM109B	NM_033318;NM_001002034	TSS1500;3'UTR	N_Shore
chr6_29679886_29679913	AAAC	ZFP57	intronic	Prostate	95	0.077492	0.419104	1.34843e-12	2.53481e-06	9.08301e-09	cg04071440	29680498	0.5985	0.838933	0.111448	0.608949	0.756968	0.930735	0.956177	.	.	.	.
chr1_154607722_154607752	AC	ADAR	intronic	Lung	177	0.018615	0.250212	1.35118e-12	2.5555e-06	8.83033e-10	cg04268125	154606908	0.829	0.456916	0.0883844	0.30324	0.404027	0.509683	0.609999	ADAR;ADAR;ADAR;ADAR;ADAR	NM_001193495;NM_015841;NM_001111;NM_015840;NM_001025107	TSS1500;Body;Body;Body;5'UTR	N_Shore
chr1_20750322_20750378	AC	HP1BP3	intronic	Lung	177	-0.00183	0.250186	1.35534e-12	2.56335e-06	8.8544e-10	cg00259367	20731086	19.264	0.75993	0.0414651	0.692359	0.734389	0.787903	0.830074	SH2D5;SH2D5	NM_001103160;NM_001103161	5'UTR;5'UTR	N_Shore
chr3_161414843_161414871	GT	SPTSSB;LINC02067	intergenic	Prostate	95	0.028651	0.419019	1.35774e-12	2.55232e-06	9.08301e-09	cg15780781	161408148	6.709	0.875557	0.106029	0.657527	0.81619	0.96818	0.982456	.	.	.	.
chr12_1502634_1502658	GT	LINC00942	ncRNA_exonic	Ovary	122	0.017345	0.343181	1.36095e-12	2.56852e-06	2.1712e-09	cg09290723	1510194	7.548	0.592114	0.0618899	0.484382	0.551201	0.627143	0.693879	.	.	.	.
chr22_25428683_25428724	TG	LRP5L;CRYBB2P1	intergenic	Colon, transverse	176	0.027931	0.25139	1.36163e-12	2.57448e-06	9.92091e-10	cg04572826	25447727	19.0235	0.455613	0.0881932	0.308888	0.393611	0.511406	0.605958	CRYBB2P1;CRYBB2P1	NR_033734;NR_033733	TSS1500;TSS1500	.
chr15_26858263_26858305	AC	GABRB3;GABRA5	intergenic	Ovary	122	0.01595	0.343152	1.36468e-12	2.57555e-06	2.17529e-09	cg22363043	26866241	7.957	0.336011	0.113198	0.181785	0.259596	0.394715	0.525676	GABRA5;GABRA5	NM_001165037;NM_000810	TSS1500;TSS1500	N_Shore
chr10_34579554_34579594	TG	PARD3	intronic	Lung	177	0.011402	0.250126	1.3649e-12	2.58144e-06	8.91382e-10	cg27188994	34580801	1.227	0.271648	0.08038	0.136238	0.215282	0.326884	0.406886	PARD3;PARD3;PARD3;PARD3;PARD3;PARD3;PARD3;PARD3;PARD3;PARD3;PARD3	NM_001184786;NM_001184791;NM_019619;NM_001184789;NM_001184790;NM_001184788;NM_001184787;NM_001184785;NM_001184794;NM_001184793;NM_001184792	Body;Body;Body;Body;Body;Body;Body;Body;Body;Body;Body	.
chr7_134263403_134263417	TG	LRGUK	intronic	Prostate	95	0.001705	0.418873	1.37395e-12	2.5828e-06	9.15885e-09	cg20476274	134295024	31.614	0.949572	0.0212375	0.914821	0.933805	0.966016	0.981113	SLC35B4	NM_032826	Body	.
chr6_41109069_41109127	TC	ADCY10P1	ncRNA_exonic	Ovary	122	0.007369	0.343073	1.37465e-12	2.59438e-06	2.18935e-09	cg06671660	41101002	8.096	0.885251	0.0510287	0.786006	0.873867	0.920056	0.945002	NFYA;NFYA;LOC221442	NM_021705;NM_002505;NR_026938	3'UTR;3'UTR;TSS200	Island
chr1_54298930_54298960	AC	SSBP3	intronic	Ovary	122	0.010178	0.343049	1.37778e-12	2.60028e-06	2.19248e-09	cg13032555	54298981	0.036	0.182142	0.10933	0.0493607	0.098945	0.247643	0.353475	SSBP3;SSBP3;SSBP3	NM_018070;NM_001009955;NM_145716	Body;Body;Body	.
chr11_107705830_107705870	AC	ELMOD1;SLN	intergenic	Colon, transverse	176	0.015959	0.251281	1.37917e-12	2.60765e-06	1.0041e-09	cg16476427	107712150	6.3	0.674476	0.120254	0.465829	0.598262	0.769901	0.825877	SLN	NM_003063	TSS200	.
chr1_111610533_111610581	AC	RAP1A	intronic	Lung	177	0.028822	0.249996	1.38612e-12	2.62157e-06	9.04926e-10	cg06205333	111618996	8.439	0.7957	0.0991614	0.618501	0.725975	0.882495	0.914302	RAP1A;RAP1A	NM_001010935;NM_002884	TSS1500;TSS1500	N_Shore
chr5_154219802_154219889	AC	GALNT10	intronic	Lung	177	-0.009414	0.249968	1.39083e-12	2.63048e-06	9.0769e-10	cg07181209	154206419	13.4265	0.808773	0.0808598	0.667731	0.756388	0.87725	0.940357	GALNT10	NM_198321	Body	.
chr3_113232562_113232590	GT	BOC	intronic	Ovary	122	-0.015898	0.342947	1.39086e-12	2.62497e-06	2.21026e-09	cg17693183	113232596	0.02	0.306938	0.0560742	0.225653	0.268364	0.338037	0.402098	BOC;BOC;BOC	NM_001301867;NM_033254;NM_001301861	5'UTR;5'UTR;5'UTR	.
chr19_50805791_50805822	AC	C19orf48	upstream	Ovary	122	0.010657	0.342944	1.39129e-12	2.62578e-06	2.21026e-09	cg03532040	50798192	7.6145	0.304673	0.0798826	0.216297	0.255666	0.334856	0.4304	C19orf48;C19orf48	NM_199250;NM_199249	Body;Body	.
chr15_41918217_41918243	AC	EHD4	intronic	Lung	177	0.008121	0.249958	1.3924e-12	2.63345e-06	9.08398e-10	cg08719134	41897339	20.891	0.944045	0.0377098	0.871737	0.9236	0.973079	0.985561	.	.	.	N_Shelf
chr20_23355008_23355056	GT	NXT1	downstream	Ovary	122	-0.01753	0.34292	1.39438e-12	2.63162e-06	2.2133e-09	cg12170419	23386740	31.708	0.220264	0.167251	0.0565761	0.112332	0.265456	0.474723	NAPB;NAPB;NAPB;NAPB;NAPB	NR_104266;NM_001283026;NM_022080;NM_001283018;NM_001283020	Body;Body;Body;Body;Body	.
chr3_126513135_126513169	GT	UROC1	intronic	Colon, transverse	176	0.014884	0.251187	1.39459e-12	2.6368e-06	1.01454e-09	cg05620036	126517926	4.774	0.712185	0.0481593	0.643424	0.680232	0.744852	0.7942	UROC1;UROC1	NM_144639;NM_001165974	TSS200;TSS200	.
chr11_47354547_47354574	TCA	SPI1	downstream	Lung	177	0.01946	0.249944	1.39484e-12	2.63806e-06	9.09674e-10	cg02644727	47354017	0.5435	0.843825	0.0383439	0.779546	0.82028	0.869659	0.898196	MYBPC3	NM_000256	TSS1500	N_Shore
chr8_8824521_8824567	CA	MFHAS1	intronic	Colon, transverse	176	-0.005633	0.25116	1.39908e-12	2.64529e-06	1.01742e-09	cg16587547	8822139	2.405	0.691483	0.0729638	0.576122	0.634424	0.742582	0.806987	MFHAS1	NM_004225	Body	.
chr1_37042030_37042054	CA	GRIK3;MIR4255	intergenic	Lung	177	-0.004199	0.249918	1.39909e-12	2.6461e-06	9.12133e-10	cg09363841	37047878	5.836	0.947947	0.0236249	0.899556	0.935596	0.965913	0.976359	.	.	.	.
chr3_158696177_158696191	TA	GFM1;RARRES1	downstream	Colon, transverse	163	-0.036167	0.268487	1.40056e-12	2.64809e-06	1.01794e-09	cg17977250	158672989	23.195	0.342974	0.097325	0.182635	0.279596	0.41834	0.491245	LXN;GFM1	NM_020169;NM_024996	TSS1500;Body	.
chr8_9058840_9058868	ATAA	ERI1	intronic	Colon, transverse	176	-0.016058	0.251147	1.40123e-12	2.64935e-06	1.01794e-09	cg20167959	9058292	0.562	0.555492	0.0828264	0.413732	0.510905	0.607395	0.677745	.	.	.	.
chr9_37090536_37090576	TTTA	EBLN3P	downstream	Colon, transverse	171	0.010901	0.257537	1.40257e-12	2.65188e-06	1.018e-09	cg03298286	37085222	5.334	0.633921	0.104178	0.458311	0.564753	0.71443	0.793717	EBLN3	NR_036592	Body	.
chr8_142738011_142738033	TG	THEM6;SLURP1	intergenic	Ovary	122	0.054776	0.342819	1.40741e-12	2.6562e-06	2.2321e-09	cg06565975	142742499	4.477	0.834565	0.0952899	0.66147	0.771306	0.910519	0.969201	SLURP1	NM_020427	TSS200	S_Shelf
chr7_134318476_134318492	AT	SLC35B4;AKR1B1	intergenic	Prostate	95	-0.013576	0.418569	1.40828e-12	2.64733e-06	9.35452e-09	cg20476274	134295024	23.46	0.949572	0.0212375	0.914821	0.933805	0.966016	0.981113	SLC35B4	NM_032826	Body	.
chr2_27358735_27358759	ACCTCTCT	GTF3C2;EIF2B4	intergenic	Prostate	95	-0.018438	0.418525	1.4133e-12	2.65676e-06	9.35479e-09	cg14021192	27393924	35.177	0.949464	0.0488958	0.824666	0.958959	0.975964	0.985017	PPM1G;FTHL3;PPM1G	NM_002707;NR_002201;NM_177983	Body;TSS1500;Body	S_Shore
chr14_96279404_96279428	TCAT	ATG2B	UTR3	Ovary	122	0.038559	0.342774	1.41335e-12	2.66741e-06	2.23964e-09	cg24996900	96307598	28.182	0.873149	0.0445942	0.807027	0.839492	0.909818	0.940818	ATG2B	NM_018036	Body	.
chr11_18146604_18146620	AT	MRGPRX3;MRGPRX4	intergenic	Colon, transverse	176	0.027569	0.251055	1.41646e-12	2.67816e-06	1.02767e-09	cg02608124	18171875	25.263	0.6708	0.0913414	0.51086	0.609785	0.744169	0.808756	MRGPRX4	NM_054032	TSS1500	.
chr3_94128554_94128584	GT	NSUN3	UTR3	Colon, transverse	157	-0.010867	0.277206	1.41699e-12	2.67915e-06	1.02767e-09	cg26574715	94162889	34.32	0.77055	0.0819713	0.665901	0.713287	0.814043	0.922222	.	.	.	.
chr13_47722125_47722173	AC	HTR2A;LINC00562	intergenic	Colon, transverse	176	-0.02747	0.251035	1.41994e-12	2.68474e-06	1.02942e-09	cg19423996	47708221	13.928	0.55098	0.131555	0.333785	0.45462	0.644346	0.750824	.	.	.	.
chr16_23765886_23765916	TG	CHP2;PRKCB	intergenic	Colon, transverse	176	0.013016	0.251023	1.42189e-12	2.68842e-06	1.03044e-09	cg01776298	23755873	10.028	0.750279	0.113967	0.532287	0.683872	0.844046	0.892274	CHP2	NM_022097	Body	S_Shore
chr17_6624536_6624570	CA	KIAA0753	intronic	Ovary	122	-0.018701	0.342703	1.42261e-12	2.68489e-06	2.25243e-09	cg00685319	6657648	33.095	0.778837	0.056763	0.688832	0.737271	0.820015	0.85656	.	.	.	S_Shore
chr16_1830917_1830945	AC	FAHD1	intronic	Lung	177	-0.001968	0.249753	1.42674e-12	2.69839e-06	9.29518e-10	cg26617929	1808876	22.055	0.977892	0.0110325	0.956583	0.971964	0.985807	0.990407	.	.	.	.
chr8_144117599_144117629	TGTTT	WDR97	UTR3	Colon, transverse	176	0.02042	0.250988	1.42783e-12	2.69965e-06	1.0341e-09	cg22147598	144107580	10.034	0.330219	0.0528568	0.244597	0.296844	0.368314	0.408842	MAF1;KIAA1875	NM_032272;NR_024207	3'UTR;TSS200	N_Shore
chr1_170664088_170664107	CT	PRRX1	upstream	Colon, transverse	176	-0.006513	0.250986	1.42804e-12	2.70004e-06	1.0341e-09	cg09010107	170669666	5.5685	0.399785	0.102523	0.210691	0.328918	0.462924	0.577026	PRRX1;PRRX1	NM_022716;NM_006902	Body;Body	.
chr1_156547388_156547424	AC	IQGAP3	intronic	Ovary	122	-0.005132	0.342633	1.4319e-12	2.70241e-06	2.26522e-09	cg03712798	156578792	31.386	0.959051	0.0212849	0.920754	0.948339	0.974817	0.985474	TTC24	NM_001105669	TSS1500	.
chr5_111618601_111618625	CA	STARD4-AS1	ncRNA_intronic	Lung	177	-0.016484	0.249718	1.4326e-12	2.70947e-06	9.33014e-10	cg12469755	111601410	17.203	0.76759	0.0612509	0.672227	0.722551	0.810598	0.86755	.	.	.	.
chr18_47496922_47496956	CA	MIR4527HG	ncRNA_intronic	Colon, transverse	176	0.009566	0.250948	1.43451e-12	2.71229e-06	1.03833e-09	cg00836227	47485506	11.433	0.800667	0.0606913	0.715126	0.770364	0.837333	0.885413	.	.	.	.
chr8_27803549_27803567	AC	ESCO2	UTR3	Colon, transverse	176	-0.03375	0.250945	1.4351e-12	2.7134e-06	1.03833e-09	cg03651525	27772921	30.637	0.081118	0.0565122	0.018388	0.0416331	0.10287	0.200117	CCDC25;CCDC25;CCDC25;CCDC25;CCDC25;CCDC25	NM_001304529;NM_018246;NM_001304530;NM_001304532;NR_130762;NR_130761	TSS1500;TSS1500;TSS1500;TSS1500;TSS1500;TSS1500	S_Shore
chr12_130421691_130421723	TG	RIMBP2	intronic	Colon, transverse	176	-0.018605	0.250942	1.43552e-12	2.71419e-06	1.03833e-09	cg12586756	130421864	0.157	0.580079	0.106746	0.376462	0.51003	0.664089	0.74955	RIMBP2	NM_015347	Body	N_Shelf
chr2_210571855_210571909	TG	CPS1	intronic	Colon, transverse	173	-0.007088	0.254715	1.43978e-12	2.72224e-06	1.04101e-09	cg12024595	210591954	20.072	0.802402	0.110963	0.591377	0.737958	0.883305	0.941476	CPS1;CPS1;CPS1;CPS1;CPS1	NM_001122634;NM_001122633;NM_001875;NM_001875;NM_001122633	TSS1500;ExonBnd;ExonBnd;Body;Body	.
chr6_29726559_29726583	TG	HLA-F	intronic	Ovary	122	0.094108	0.342558	1.4419e-12	2.7213e-06	2.27915e-09	cg16885113	29680730	45.841	0.854655	0.163679	0.558172	0.717141	0.987886	0.99335	.	.	.	.
chr17_6659795_6659833	TC	ALOX15P1	ncRNA_intronic	Colon, transverse	176	0.027407	0.250893	1.44387e-12	2.72998e-06	1.04357e-09	cg21358336	6655121	4.693	0.390037	0.153256	0.147122	0.292377	0.491633	0.672808	.	.	.	Island
chr2_27358735_27358759	ACCTCTCT	GTF3C2;EIF2B4	intergenic	Lung	177	0.012082	0.249621	1.44926e-12	2.74099e-06	9.42892e-10	cg05696406	27377021	18.274	0.771461	0.0446827	0.710347	0.742064	0.797038	0.850403	SNX17	NM_014748	3'UTR	N_Shore
chr2_7611393_7611429	AC	LOC100506274;LOC101929551	intergenic	Colon, transverse	176	-0.030727	0.250861	1.44931e-12	2.74027e-06	1.0471e-09	cg22950102	7567658	43.753	0.499277	0.160791	0.237489	0.404043	0.593602	0.79546	.	.	.	.
chr3_38492731_38492803	AC	ACVR2B	UTR3	Ovary	122	0.004749	0.34248	1.4523e-12	2.74093e-06	2.29366e-09	cg07056345	38477930	14.837	0.687993	0.0481842	0.61334	0.652005	0.718161	0.773438	ACVR2B	NM_001106	Body	.
chr11_14906477_14906513	TG	CYP2R1;CALCA	intergenic	Colon, transverse	176	-0.017822	0.25083	1.4546e-12	2.75026e-06	1.05052e-09	cg00085434	14905943	0.552	0.568529	0.117323	0.369054	0.495499	0.651805	0.75665	.	.	.	Island
chr5_77852875_77852905	CA	TBCA;LOC101929154	intergenic	Lung	177	0.018699	0.249581	1.45609e-12	2.75391e-06	9.46686e-10	cg16293892	77846796	6.094	0.687726	0.0896933	0.550055	0.626774	0.748085	0.84213	.	.	.	S_Shore
chr15_51728396_51728432	AC	LYSMD2	intronic	Colon, transverse	176	0.008863	0.250812	1.45767e-12	2.75606e-06	1.05233e-09	cg13199219	51733499	5.085	0.955445	0.0205539	0.915904	0.947395	0.969825	0.978222	LYSMD2;LYSMD2	NM_153374;NM_001143917	Body;5'UTR	N_Shelf
chr19_1930451_1930485	TG	SCAMP4;CSNK1G2	intergenic	Colon, transverse	176	0.005512	0.250801	1.45969e-12	2.7599e-06	1.0534e-09	cg01980928	1952822	22.354	0.937749	0.0305375	0.878742	0.918864	0.963243	0.975645	C19orf34;CSNK1G2	NM_152771;NM_001319	3'UTR;5'UTR	N_Shore
chr10_112310638_112310690	AC	GUCY2GP	ncRNA_intronic	Colon, transverse	176	-0.009239	0.250787	1.46214e-12	2.76453e-06	1.05476e-09	cg26529538	112314407	3.743	0.881865	0.0600585	0.762447	0.850267	0.929152	0.952396	GUCY2GP	NR_028134	Body	.
chr10_34697771_34697793	CA	PARD3	intronic	Lung	177	0.013787	0.249535	1.46409e-12	2.76903e-06	9.51558e-10	cg19955851	34711998	14.216	0.613315	0.0762162	0.489399	0.555956	0.662769	0.745705	PARD3;PARD3;PARD3;PARD3;PARD3;PARD3;PARD3;PARD3;PARD3;PARD3;PARD3	NM_001184786;NM_001184791;NM_019619;NM_001184789;NM_001184790;NM_001184788;NM_001184787;NM_001184785;NM_001184794;NM_001184793;NM_001184792	Body;Body;Body;Body;Body;Body;Body;Body;Body;Body;Body	.
chr15_81303015_81303043	TG	IL16	intronic	Colon, transverse	176	-0.006918	0.250762	1.46633e-12	2.77245e-06	1.05738e-09	cg19620333	81303991	0.962	0.604701	0.0478669	0.527363	0.57138	0.633694	0.68434	IL16;IL16	NM_172217;NM_004513	Body;Body	.
chr11_32372491_32372523	GT	SNORA88;WT1	intergenic	Colon, transverse	176	0.013271	0.250707	1.47587e-12	2.79048e-06	1.06385e-09	cg04749561	32396397	23.89	0.702305	0.0704074	0.592106	0.654853	0.754124	0.821821	WT1;WT1;WT1;WT1;WT1;WT1;WT1;WT1;WT1;WT1	NM_024424;NM_024426;NM_001198552;NM_000378;NM_001198551;NM_001198552;NM_001198551;NM_024424;NM_024426;NM_000378	ExonBnd;ExonBnd;ExonBnd;ExonBnd;ExonBnd;Body;Body;Body;Body;Body	.
chr5_177090135_177090155	GT	FGFR4	intronic	Lung	177	-0.021244	0.249459	1.47723e-12	2.79389e-06	9.5977e-10	cg12982374	177096369	6.224	0.711176	0.0602902	0.613101	0.667683	0.753748	0.803577	FGFR4;FGFR4;FGFR4	NM_022963;NM_213647;NM_002011	Body;Body;Body	S_Shelf
chr17_77413087_77413121	GT	SEPTIN9	intronic	Colon, transverse	176	-0.040387	0.250695	1.47807e-12	2.79464e-06	1.06503e-09	cg05865280	77409992	3.112	0.462472	0.105279	0.304537	0.385224	0.538164	0.638649	SEPT9;SEPT9;SEPT9;SEPT9;SEPT9	NM_001113492;NM_001113493;NM_001113491;NM_006640;NM_001113494	Body;Body;Body;Body;Body	.
chr6_29726559_29726583	TG	HLA-F	intronic	Colon, transverse	176	0.059943	0.250689	1.47913e-12	2.79665e-06	1.06539e-09	cg12644888	29680583	45.988	0.723304	0.112532	0.503272	0.655299	0.80461	0.856761	.	.	.	.
chr11_90672607_90672657	GT	DISC1FP1	ncRNA_intronic	Lung	176	0.004177	0.250685	1.4797e-12	2.79855e-06	9.61042e-10	cg07373298	90701007	28.375	0.681186	0.0735885	0.562519	0.629095	0.733619	0.798836	DISC1FP1	NR_104190	Body	.
chr5_72531757_72531789	TC	ZNF366;LOC102503427	intergenic	Colon, transverse	176	-0.042207	0.250653	1.48544e-12	2.80858e-06	1.06953e-09	cg06335515	72504524	27.249	0.721678	0.0938182	0.574248	0.658512	0.785066	0.858731	ZNF366	NM_152625	5'UTR	.
chr9_95772301_95772335	AC	PTCH1;LINC00476	intergenic	Lung	177	-0.00309	0.249408	1.4862e-12	2.81085e-06	9.64602e-10	cg12218330	95771586	0.732	0.109249	0.0466046	0.0480193	0.07682	0.133188	0.200631	.	.	.	.
chr2_84848328_84848421	GATA	TRABD2A	intronic	Colon, transverse	176	0.002795	0.250643	1.48712e-12	2.81176e-06	1.06997e-09	cg08571820	84850651	2.2765	0.976325	0.0101224	0.955765	0.97133	0.982786	0.990756	TRABD2A;TRABD2A;TRABD2A	NM_001080824;NM_001277053;NM_001307978	Body;Body;Body	.
chr5_177352813_177352857	CA	LMAN2;RGS14	intergenic	Colon, transverse	176	0.009963	0.250643	1.48719e-12	2.81189e-06	1.06997e-09	cg02824710	177312925	39.91	0.169529	0.056287	0.0761402	0.133301	0.204467	0.264167	MXD3;MXD3	NM_031300;NM_001142935	TSS1500;TSS1500	S_Shore
chr1_97525978_97526016	GT	DPYD	intronic	Ovary	122	0.014169	0.342188	1.49225e-12	2.81633e-06	2.35086e-09	cg11226378	97525425	0.572	0.621204	0.0892866	0.495176	0.567357	0.659943	0.789523	DPYD	NM_000110	Body	.
chr14_105511700_105511736	AC	TEDC1;TMEM121	intergenic	Lung	177	-0.010814	0.24937	1.49305e-12	2.8238e-06	9.68714e-10	cg23356831	105530176	18.458	0.372875	0.0537449	0.297114	0.337729	0.405109	0.463557	TMEM121	NM_025268	3'UTR	S_Shore
chr1_173407703_173407729	GT	LOC100506023	ncRNA_intronic	Colon, transverse	176	0.011664	0.250536	1.50601e-12	2.84747e-06	1.08269e-09	cg23091549	173412372	4.656	0.748922	0.0703084	0.641147	0.70671	0.794849	0.865478	.	.	.	.
chr11_3154910_3154931	ATA	OSBPL5	intronic	Lung	177	0.040513	0.249289	1.5073e-12	2.85075e-06	9.77289e-10	cg01683158	3156829	1.9085	0.62472	0.0862443	0.494616	0.568387	0.679039	0.763953	OSBPL5;OSBPL5;OSBPL5	NM_145638;NM_001144063;NM_020896	5'UTR;5'UTR;5'UTR	N_Shelf
chr16_3103182_3103216	CA	ZSCAN10;ZNF205-AS1	intergenic	Lung	177	0.014307	0.249281	1.50887e-12	2.85373e-06	9.77976e-10	cg13320631	3129444	26.245	0.170046	0.0496363	0.0988182	0.134609	0.20133	0.251891	ZNF213-AS1;ZNF213-AS1	NR_110900;NR_110900	ExonBnd;Body	.
chr1_100627742_100627782	GT	LINC01349	ncRNA_intronic	Lung	177	0.006066	0.249254	1.51356e-12	2.8626e-06	9.8068e-10	cg14691326	100622694	5.068	0.950597	0.0278382	0.892703	0.942405	0.967154	0.979388	.	.	.	.
chr8_88591141_88591171	TGT	MMP16;LOC101929709	intergenic	Ovary	122	-0.099157	0.341997	1.51878e-12	2.86638e-06	2.38686e-09	cg09462937	88554617	36.539	0.522757	0.217936	0.275393	0.345222	0.699142	0.965621	.	.	.	.
chr13_91398650_91398731	GGC	GPC5	UTR5	Ovary	121	-0.007498	0.344316	1.5189e-12	2.86662e-06	2.38686e-09	cg26960333	91399451	0.7605	0.120382	0.0452517	0.0576033	0.0845583	0.145766	0.201744	GPC5	NM_004466	Body	Island
chr6_26422159_26422174	CCT	BTN2A3P	ncRNA_exonic	Lung	177	-0.023202	0.249221	1.51956e-12	2.87394e-06	9.84226e-10	cg15676542	26421003	1.1635	0.238838	0.0979508	0.0964903	0.178319	0.293711	0.452088	BTN2A3	NR_027795	TSS1500	.
chr4_4579386_4579422	AC	STX18-AS1	ncRNA_intronic	Ovary	122	0.019625	0.341978	1.52144e-12	2.8714e-06	2.38885e-09	cg20078879	4579087	0.317	0.422579	0.07434	0.325543	0.37846	0.462387	0.531972	.	.	.	S_Shelf
chr10_70133098_70133156	AG	AIFM2	upstream	Ovary	122	0.003731	0.341919	1.52977e-12	2.88713e-06	2.39995e-09	cg01322555	70133031	0.096	0.0291584	0.031531	0.0143188	0.0181593	0.0283963	0.0594017	AIFM2	NM_032797	TSS200	Island
chr2_85732938_85732970	GA	GNLY;ATOH8	intergenic	Lung	177	0.005862	0.249156	1.53129e-12	2.89614e-06	9.91489e-10	cg01461067	85752921	19.967	0.446633	0.0594855	0.344296	0.411156	0.488102	0.540763	ATOH8	NM_032827	TSS1500	N_Shore
chr1_26359441_26359463	CA	CRYBG2;ZNF683	intergenic	Lung	177	0.017297	0.249152	1.53209e-12	2.89764e-06	9.91664e-10	cg01943692	26359224	0.228	0.360697	0.0583115	0.271133	0.324925	0.401033	0.453391	.	.	.	N_Shore
chr20_61022239_61022315	TTCT	MIR548AG2;LINC01718	intergenic	Colon, transverse	176	0.013595	0.250374	1.53509e-12	2.90246e-06	1.10192e-09	cg11413098	61042558	20.281	0.673908	0.063862	0.554575	0.650815	0.718385	0.749786	.	.	.	.
chr3_12964299_12964325	AC	IQSEC1	intronic	Ovary	122	0.005204	0.341879	1.53547e-12	2.8979e-06	2.40689e-09	cg15686942	12968709	4.397	0.248851	0.0635639	0.187352	0.210565	0.271024	0.361114	IQSEC1;IQSEC1	NM_014869;NM_001134382	TSS1500;Body	S_Shore
chr16_4483160_4483224	GT	HMOX2	intronic	Prostate	95	-0.007977	0.417469	1.53949e-12	2.89398e-06	1.00138e-08	cg02873098	4474102	9.09	0.242168	0.0593544	0.166147	0.20494	0.273672	0.354587	NMRAL1;HMOX2	NM_020677;NM_001127206	Body;TSS1500	N_Shore
chr9_21775616_21775696	AGGA	MIR31HG;MTAP	intergenic	Colon, transverse	176	0.016808	0.250345	1.54039e-12	2.91248e-06	1.10531e-09	cg23850567	21801716	26.06	0.585567	0.109229	0.39034	0.508017	0.656749	0.746755	MTAP	NM_002451	TSS1500	N_Shore
chr6_80083052_80083084	TG	TTK;BCKDHB	intergenic	Lung	177	0.0467	0.249026	1.55497e-12	2.94091e-06	1.00613e-09	cg08355045	80077812	5.256	0.688676	0.157673	0.448407	0.554121	0.802644	0.940373	.	.	.	.
chr6_30000957_30000981	AAGG	ZNRD1ASP	downstream	Colon, transverse	176	0.005457	0.250261	1.55565e-12	2.94133e-06	1.11583e-09	cg04623837	29975637	25.332	0.167842	0.103794	0.0498449	0.082058	0.233907	0.357811	HCG9	NR_028032	Body	N_Shore
chr18_699478_699505	AAT	ENOSF1	intronic	Colon, transverse	175	-0.039606	0.251508	1.55643e-12	2.9428e-06	1.11597e-09	cg17732033	713205	13.7135	0.512769	0.0665785	0.413332	0.466197	0.548841	0.638903	ENOSF1;ENOSF1;ENOSF1	NM_202758;NM_001126123;NM_017512	TSS1500;TSS1500;TSS1500	S_Shore
chr15_77810227_77810249	AC	LINGO1	intronic	Lung	177	0.017757	0.249012	1.5576e-12	2.94589e-06	1.00749e-09	cg10324568	77804847	5.391	0.597219	0.047341	0.522884	0.567539	0.626553	0.678489	LINGO1;LINGO1;LINGO1;LINGO1;LINGO1;LINGO1	NM_001301192;NM_001301191;NM_001301194;NM_001301189;NM_001301187;NM_001301186	5'UTR;5'UTR;5'UTR;5'UTR;5'UTR;5'UTR	.
chr15_101641272_101641287	AAACA	TM2D3	intronic	Lung	177	-0.030286	0.249009	1.55815e-12	2.94693e-06	1.0075e-09	cg16192349	101646572	5.2925	0.877998	0.0554662	0.782211	0.850021	0.914641	0.943622	TM2D3;TM2D3;TM2D3;TM2D3	NM_001308026;NM_001307960;NM_078474;NM_025141	Body;Body;Body;Body	.
chr1_27119042_27119086	AC	SLC9A1	intronic	Lung	177	0.021536	0.248978	1.56398e-12	2.95796e-06	1.01092e-09	cg12778567	27099697	19.367	0.259424	0.0716815	0.132649	0.216383	0.307413	0.379353	SLC9A1;SLC9A1	NM_003047;NR_046474	3'UTR;Body	.
chr12_52875798_52875840	CA	KRT78;KRT8	intergenic	Colon, transverse	176	-0.003513	0.250201	1.56665e-12	2.96212e-06	1.12244e-09	cg26089541	52871139	4.68	0.475051	0.0618867	0.385888	0.429873	0.508027	0.594747	.	.	.	N_Shelf
chr2_38169455_38169469	TA	CYP1B1-AS1	ncRNA_intronic	Colon, transverse	174	0.036875	0.252691	1.57101e-12	2.97037e-06	1.12514e-09	cg07014416	38168971	0.491	0.526141	0.174367	0.238038	0.41485	0.633097	0.844429	CYP1B1-AS1	NR_027252	Body	.
chr6_168871716_168871736	AG	SMOC2;LOC105378146	intergenic	Colon, transverse	176	-0.001438	0.250151	1.57595e-12	2.9797e-06	1.12782e-09	cg04322894	168872126	0.4	0.387331	0.103467	0.211893	0.306202	0.459759	0.529316	.	.	.	.
chr1_22546573_22546619	GT	ZBTB40;EPHA8	intergenic	Colon, transverse	176	-0.00329	0.250126	1.58062e-12	2.98853e-06	1.13073e-09	cg21186609	22546856	0.26	0.260838	0.0421421	0.196307	0.237192	0.282956	0.325617	.	.	.	.
chr1_233904439_233904481	AG	SLC35F3	upstream	Colon, transverse	176	0.004055	0.250102	1.58519e-12	2.99717e-06	1.13357e-09	cg18115428	233904232	0.228	0.441704	0.0653684	0.341037	0.400682	0.478615	0.570791	SLC35F3	NM_173508	TSS1500	N_Shore
chr3_45003326_45003350	GTGC	EXOSC7	intronic	Ovary	122	-0.056127	0.341499	1.59046e-12	3.00167e-06	2.49102e-09	cg09639152	45036583	33.245	0.382575	0.0715554	0.243191	0.347164	0.430541	0.499923	.	.	.	S_Shore
chr4_40604714_40604735	TTG	RBM47	intronic	Ovary	122	-0.024353	0.341454	1.59713e-12	3.01426e-06	2.49938e-09	cg11039391	40594465	10.2595	0.872267	0.0691625	0.72333	0.839485	0.920263	0.945366	RBM47	NM_001098634	5'UTR	.
chr1_162536242_162536274	TATT	UHMK1;UAP1	intergenic	Lung	177	0.070134	0.248795	1.59811e-12	3.02251e-06	1.03193e-09	cg00859178	162497418	38.84	0.699387	0.108961	0.513225	0.633646	0.774635	0.873715	UHMK1	NM_175866	TSS1500	N_Shore
chr11_68875067_68875102	TGTTA	CPT1A;MRPL21	intergenic	Lung	177	-0.077637	0.248792	1.59877e-12	3.02375e-06	1.032e-09	cg21862992	68890915	15.8305	0.545081	0.131265	0.358178	0.446017	0.613405	0.790831	.	.	.	.
chr6_90219785_90219815	AC	BACH2	intronic	Prostate	95	-0.039732	0.416995	1.59971e-12	3.00719e-06	1.03696e-08	cg00786977	90216880	2.92	0.33666	0.135184	0.179179	0.257193	0.381516	0.619612	BACH2;BACH2	NM_021813;NM_001170794	5'UTR;5'UTR	.
chr2_218257935_218257971	TTGG	ARPC2;GPBAR1	intergenic	Lung	177	-0.01579	0.248784	1.60024e-12	3.02653e-06	1.03259e-09	cg04731861	218221058	36.895	0.471131	0.113553	0.284829	0.383435	0.550453	0.646336	ARPC2;ARPC2	NM_152862;NM_005731	Body;Body	S_Shelf
chr7_43625753_43625777	AG	STK17A	UTR3	Lung	177	-0.004908	0.248776	1.60175e-12	3.0294e-06	1.03322e-09	cg22837490	43581558	44.207	0.939245	0.0257346	0.89186	0.927447	0.957733	0.966992	.	.	.	N_Shore
chr3_40388585_40388625	AC	ENTPD3	intronic	Colon, transverse	176	-0.003771	0.249948	1.61417e-12	3.05198e-06	1.15387e-09	cg16822855	40386839	1.766	0.782925	0.0365559	0.735237	0.763674	0.805909	0.836341	ENTPD3	NM_001248	TSS1500	N_Shore
chr16_89885977_89886060	GCCCTTCTCTGCGGCT	TCF25	intronic	Colon, transverse	176	-0.041273	0.249908	1.62173e-12	3.06626e-06	1.15883e-09	cg23132553	89903170	17.1515	0.904819	0.0793551	0.73563	0.894442	0.949221	0.975139	TCF25	NM_014972	Body	.
chr9_21801810_21801824	GT	MTAP	upstream	Lung	177	-0.005718	0.248665	1.62301e-12	3.0696e-06	1.04657e-09	cg15337392	21801826	0.009	0.616041	0.0542086	0.530834	0.581064	0.649596	0.708398	MTAP	NM_002451	TSS1500	N_Shore
chr8_123402815_123402844	AAT	ATAD2;NTAQ1	intergenic	Ovary	121	0.045567	0.343573	1.62643e-12	3.06955e-06	2.53954e-09	cg21495321	123417552	14.7225	0.174246	0.080036	0.0434853	0.116061	0.226006	0.308182	WDYHV1	NM_018024	Body	S_Shore
chr4_150256675_150256691	TC	DCLK2	UTR3	Ovary	122	0.056165	0.341255	1.62682e-12	3.0703e-06	2.53954e-09	cg13529678	150260019	3.336	0.6402	0.124026	0.464762	0.549922	0.706546	0.884987	.	.	.	S_Shelf
chr1_200351789_200351819	GT	LINC00862	ncRNA_intronic	Lung	176	0.01101	0.249864	1.63015e-12	3.0831e-06	1.05082e-09	cg19694404	200337492	14.312	0.813495	0.0435773	0.74572	0.780905	0.84272	0.889965	.	.	.	.
chr8_37816927_37816975	AC	ADGRA2	intronic	Colon, transverse	176	-0.005034	0.249823	1.6382e-12	3.09741e-06	1.17016e-09	cg20011352	37797751	19.2	0.125746	0.0668449	0.0419536	0.0775993	0.163924	0.246831	GPR124	NM_032777	Body	Island
chr22_38139415_38139447	TTTA	PLA2G6	intronic	Colon, transverse	176	-0.017565	0.249815	1.63972e-12	3.10028e-06	1.1708e-09	cg04413036	38176449	37.018	0.460021	0.0927961	0.326937	0.398125	0.524587	0.59047	PLA2G6;PLA2G6;PLA2G6	NM_001004426;NM_003560;NM_001199562	5'UTR;5'UTR;5'UTR	.
chr10_80290285_80290313	TG	MAT1A	upstream	Colon, transverse	176	-0.015681	0.249808	1.64112e-12	3.10293e-06	1.17136e-09	cg02194492	80289581	0.718	0.19227	0.055287	0.104942	0.15801	0.230474	0.289179	MAT1A;MAT1A	NM_000429;NM_000429	1stExon;5'UTR	.
chr12_49707424_49707483	CCGCG	FMNL3	upstream	Prostate	92	-0.026437	0.427084	1.64565e-12	3.09355e-06	1.0557e-08	cg12063124	49670799	36.6545	0.766652	0.0679211	0.640066	0.727375	0.812739	0.862588	FMNL3;FMNL3	NM_175736;NM_198900	Body;Body	.
chr1_38068806_38068828	GT	MIR3659HG	ncRNA_intronic	Prostate	95	-0.022387	0.416624	1.64844e-12	3.09878e-06	1.0557e-08	cg08989098	38086965	18.148	0.810513	0.0627864	0.723622	0.773071	0.854667	0.894999	.	.	.	.
chr17_75589192_75589225	GGC	MYO15B	exonic	Colon, transverse	174	-0.020648	0.252268	1.65075e-12	3.12113e-06	1.17778e-09	cg25032094	75587758	1.4505	0.317031	0.13038	0.111174	0.21026	0.41652	0.519353	MYO15B	NR_003587	TSS1500	Island
chr17_45592099_45592127	AAAT	LRRC37A4P;MAPK8IP1P2	intergenic	Prostate	95	-0.007745	0.416604	1.65109e-12	3.10376e-06	1.0557e-08	cg22433210	45585257	6.856	0.0434439	0.0200313	0.0298471	0.0346616	0.0445776	0.0693136	.	.	.	Island
chr20_63730922_63730971	TC	ZGPAT	intronic	Lung	177	0.011575	0.248504	1.6542e-12	3.1286e-06	1.06523e-09	cg02966332	63738252	7.3055	0.289865	0.0725376	0.178862	0.234277	0.338561	0.416238	LIME1	NM_017806	Body	Island
chr6_29726559_29726583	TG	HLA-F	intronic	Lung	177	0.101805	0.248497	1.65555e-12	3.13115e-06	1.06574e-09	cg00588198	29680675	45.896	0.726853	0.192521	0.340303	0.592593	0.874609	0.952795	.	.	.	.
chr7_96999861_96999879	GC	DLX6-AS1	ncRNA_intronic	Colon, transverse	175	-0.008648	0.250979	1.65618e-12	3.1314e-06	1.18121e-09	cg11113469	96999651	0.219	0.22375	0.0664856	0.120582	0.178213	0.266761	0.332435	DLX6AS	NR_015448	Body	N_Shelf
chr20_5612364_5612384	AAAAC	GPCPD1;SHLD1	intergenic	Lung	177	0.048057	0.248467	1.66143e-12	3.14226e-06	1.06916e-09	cg15263617	5593716	18.658	0.899759	0.0752445	0.736891	0.864132	0.95909	0.981072	GPCPD1	NM_019593	Body	.
chr1_2207909_2207955	GT	FAAP20	intronic	Colon, transverse	176	-0.005591	0.249695	1.66301e-12	3.14431e-06	1.18564e-09	cg24649713	2194540	13.392	0.0769356	0.0476122	0.0398845	0.0514028	0.083296	0.164502	C1orf86;LOC100128003;C1orf86	NM_001146310;NR_024445;NM_182533	Body;TSS1500;Body	N_Shore
chr1_172818676_172818720	GT	FASLG;TNFSF18	intergenic	Prostate	95	-0.02278	0.416509	1.66387e-12	3.12779e-06	1.06027e-08	cg11721910	172775777	42.921	0.581158	0.139475	0.350274	0.486418	0.691198	0.776708	.	.	.	.
chr11_71810941_71810969	TTTA	ALG1L9P	ncRNA_exonic	Ovary	116	-0.044956	0.355371	1.66458e-12	3.14155e-06	2.59418e-09	cg20835708	71813454	2.499	0.338485	0.136243	0.111437	0.229967	0.426288	0.566647	.	.	.	N_Shore
chr1_198179798_198179814	GT	NEK7	intronic	Ovary	121	0.034796	0.343275	1.67161e-12	3.15482e-06	2.60298e-09	cg24144046	198179848	0.042	0.122038	0.0786166	0.0426175	0.0697279	0.14744	0.257869	NEK7	NM_133494	5'UTR	.
chr15_41917096_41917136	TTAT	EHD4	intronic	Lung	176	0.05623	0.249648	1.67235e-12	3.16291e-06	1.07545e-09	cg16590643	41870514	46.602	0.876406	0.142023	0.407243	0.896071	0.933175	0.952243	SPTBN5	NM_016642	Body	.
chr6_30444022_30444073	AG	RPP21;HLA-E	intergenic	Colon, transverse	176	0.00278	0.249625	1.67672e-12	3.17025e-06	1.19435e-09	cg23878471	30451286	7.2385	0.0748051	0.0440304	0.0292037	0.0458186	0.0893978	0.157033	.	.	.	Island
chr8_104381852_104381884	CA	DPYS	intronic	Colon, transverse	176	0.003162	0.249623	1.67712e-12	3.17099e-06	1.19435e-09	cg04369443	104371356	10.512	0.85827	0.0460019	0.782678	0.831267	0.889947	0.933099	.	.	.	S_Shelf
chr6_44271880_44271908	TG	TMEM151B	intronic	Colon, transverse	176	0.007448	0.249607	1.68039e-12	3.17718e-06	1.19623e-09	cg01992280	44271471	0.423	0.605228	0.0578729	0.512752	0.561733	0.645884	0.700146	TMEM151B	NM_001137560	Body	S_Shore
chr5_74637755_74637793	GT	ENC1	intronic	Lung	177	0.01391	0.24834	1.68652e-12	3.18972e-06	1.08408e-09	cg03335624	74639117	1.343	0.0926145	0.0455724	0.035658	0.0601457	0.12013	0.172631	ENC1	NM_003633	5'UTR	N_Shore
chr11_69444810_69444840	AC	LOC102724265;LINC01488	intergenic	Ovary	122	0.013234	0.340859	1.68739e-12	3.1846e-06	2.62539e-09	cg07241660	69444568	0.257	0.637806	0.116902	0.426922	0.583459	0.708417	0.805856	.	.	.	S_Shore
chr1_998743_998784	GCGGAGCGGAGGGC	HES4	downstream	Lung	177	-0.002059	0.248329	1.6889e-12	3.19423e-06	1.085e-09	cg03185752	1019251	20.4875	0.0373892	0.0118475	0.0209013	0.0292076	0.0450554	0.0559179	AGRN	NM_198576	TSS1500	N_Shore
chr22_41545583_41545603	TTTG	POLR3H	upstream	Colon, transverse	176	0.038287	0.249549	1.69183e-12	3.19881e-06	1.20392e-09	cg13571020	41565949	20.356	0.722975	0.0742273	0.601369	0.678407	0.766214	0.840234	CSDC2	NM_014460	5'UTR	.
chr2_27081108_27081148	GT	EMILIN1	intronic	Lung	177	-0.017784	0.248302	1.69414e-12	3.20414e-06	1.08799e-09	cg00617064	27049507	31.621	0.826036	0.0579723	0.728889	0.781908	0.86552	0.915357	.	.	.	N_Shore
chr2_196112919_196112951	TTAT	DNAH7;STK17B	intergenic	Lung	175	0.026542	0.250766	1.69799e-12	3.21141e-06	1.08997e-09	cg19374305	196069128	43.807	0.310936	0.0830214	0.194271	0.240977	0.366414	0.442925	DNAH7	NM_018897	TSS1500	S_Shore
chr1_175194112_175194136	TTAT	KIAA0040;TNR	intergenic	Ovary	122	-0.009147	0.340791	1.69809e-12	3.2048e-06	2.63987e-09	cg14847009	175193379	0.745	0.241364	0.0477058	0.175489	0.206254	0.271972	0.314481	KIAA0040;KIAA0040;KIAA0040;KIAA0040	NM_001162895;NM_001162893;NM_001162894;NM_014656	TSS1500;TSS1500;TSS1500;TSS1500	S_Shore
chr17_77868681_77868712	TG	LINC01987;LINC01973	intergenic	Lung	177	-0.005225	0.24828	1.69858e-12	3.21253e-06	1.08997e-09	cg16597689	77852797	15.8995	0.924172	0.0311695	0.871292	0.903004	0.949171	0.966991	.	.	.	.
chr9_108073127_108073157	AC	KLF4;ACTL7B	intergenic	Colon, transverse	176	0.021248	0.249515	1.69871e-12	3.21182e-06	1.20836e-09	cg17181121	108049409	23.733	0.849903	0.109583	0.634556	0.801669	0.940336	0.966633	.	.	.	.
chr6_33593791_33593816	TTTTA	LINC00336	upstream	Lung	175	0.023247	0.25071	1.70913e-12	3.23248e-06	1.09613e-09	cg04201373	33583756	10.0475	0.849358	0.0370407	0.78655	0.823962	0.873754	0.91018	GGNBP1	NR_028361	Body	.
chr1_208267465_208267492	CAG	PLXNA2;LINC01717	intergenic	Prostate	95	-0.009858	0.416155	1.71221e-12	3.21867e-06	1.08739e-08	cg12895728	208252235	15.2435	0.626803	0.109005	0.460276	0.554432	0.712634	0.801532	.	.	.	.
chr1_202119567_202119612	AAATA	ELF3;GPR37L1	intergenic	Colon, transverse	176	0.018076	0.249447	1.71235e-12	3.2376e-06	1.2176e-09	cg10992030	202110949	8.6405	0.838928	0.0402932	0.768484	0.813634	0.870795	0.899176	.	.	.	.
chr5_115451523_115451557	GT	CCDC112;FEM1C	intergenic	Ovary	122	0.027046	0.340696	1.71301e-12	3.23295e-06	2.66086e-09	cg00657389	115423719	27.821	0.86317	0.12762	0.614108	0.808837	0.956015	0.980555	.	.	.	.
chr7_149263265_149263305	GT	ZNF783	intronic	Colon, transverse	172	-0.008475	0.254505	1.71369e-12	3.24013e-06	1.2181e-09	cg00601727	149292642	29.357	0.585431	0.0761525	0.474171	0.532306	0.643963	0.712578	ZNF783	NR_015357	Body	N_Shore
chr21_42704433_42704469	AC	PDE9A	intronic	Lung	177	-0.010208	0.248178	1.71935e-12	3.25181e-06	1.10231e-09	cg17169246	42720116	15.665	0.667273	0.0739738	0.54522	0.616229	0.721211	0.788709	PDE9A;PDE9A;PDE9A;PDE9A;PDE9A;PDE9A;PDE9A;PDE9A;PDE9A;PDE9A;PDE9A;PDE9A;PDE9A;PDE9A;PDE9A;PDE9A;PDE9A;PDE9A;PDE9A;PDE9A	NM_001001576;NM_001001580;NM_001001572;NM_001001579;NM_001001584;NM_001001585;NM_001001573;NM_002606;NM_001001570;NM_001001574;NM_001001569;NM_001001568;NM_001001567;NM_001001583;NM_001001582;NM_001001581;NM_001001575;NM_001001578;NM_001001577;NM_001001571	5'UTR;5'UTR;5'UTR;5'UTR;5'UTR;5'UTR;5'UTR;Body;Body;Body;Body;Body;Body;Body;Body;Body;Body;Body;Body;Body	.
chr1_47336138_47336162	AAAT	CMPK1	intronic	Lung	177	-0.020203	0.248158	1.72324e-12	3.25918e-06	1.10443e-09	cg17316947	47332797	3.353	0.719794	0.0733198	0.588311	0.668188	0.776239	0.834381	CMPK1;CMPK1;CMPK1;CMPK1	NM_001136140;NM_016308;NR_046395;NR_046394	TSS1500;TSS1500;TSS1500;TSS1500	N_Shore
chr6_133243089_133243119	GT	EYA4	intronic	Ovary	122	0.019892	0.340612	1.72639e-12	3.25822e-06	2.67946e-09	cg26501369	133240676	2.428	0.510626	0.106826	0.344171	0.441079	0.586124	0.660659	EYA4;EYA4;EYA4	NM_172105;NM_172103;NM_004100	TSS1500;TSS1500;TSS1500	N_Shore
chr18_49502298_49502313	AAAAG	RPL17;LIPG	intergenic	Colon, transverse	175	-0.011239	0.250595	1.73234e-12	3.27541e-06	1.23089e-09	cg15927357	49487530	14.7755	0.0812016	0.0278952	0.0404293	0.0602463	0.103451	0.124452	C18orf32	NM_001035005	TSS1500	Island
chr15_70891567_70891619	TG	LRRC49;THAP10	intronic	Lung	177	-0.009614	0.248062	1.74308e-12	3.2967e-06	1.11639e-09	cg10285743	70891940	0.347	0.0807888	0.0791602	0.0233457	0.0353896	0.0711781	0.262639	LRRC49;THAP10	NM_017691;NM_020147	TSS1500;1stExon	Island
chr22_42969043_42969071	TCCA	PACSIN2	intronic	Ovary	122	-0.034115	0.340484	1.74685e-12	3.29683e-06	2.70676e-09	cg01576275	43013874	44.817	0.454006	0.105629	0.292194	0.359619	0.522294	0.616649	.	.	.	N_Shore
chr15_25845314_25845355	TG	ATP10A	intronic	Prostate	95	-0.045615	0.415905	1.74714e-12	3.28432e-06	1.10212e-08	cg09278089	25847226	1.8915	0.692935	0.123558	0.513389	0.60936	0.774445	0.890219	ATP10A	NM_024490	Body	.
chr21_44994478_44994519	TG	LINC00163	upstream	Colon, transverse	176	0.017205	0.249261	1.7502e-12	3.30918e-06	1.24312e-09	cg05330063	44955884	38.6145	0.579425	0.047629	0.512698	0.547747	0.599965	0.662215	FAM207A	NM_058190	Body	N_Shelf
chr6_133203762_133203813	GT	LINC00326;EYA4	intergenic	Ovary	122	-0.028577	0.340463	1.75029e-12	3.30332e-06	2.70986e-09	cg07327468	133240627	36.8395	0.648342	0.126134	0.45251	0.559264	0.74121	0.803862	EYA4;EYA4;EYA4	NM_172105;NM_172103;NM_004100	TSS1500;TSS1500;TSS1500	N_Shore
chr2_217858671_217858701	AC	TNS1	intronic	Lung	177	0.003436	0.247999	1.756e-12	3.32112e-06	1.12428e-09	cg09859492	217858626	0.06	0.254674	0.041378	0.193818	0.222725	0.283398	0.318268	TNS1	NM_022648	Body	.
chr2_54522632_54522735	AAAG	SPTBN1	intronic	Lung	177	0.005245	0.247967	1.76269e-12	3.33377e-06	1.12818e-09	cg06671215	54541500	18.8165	0.81406	0.06394	0.719955	0.76252	0.866045	0.923332	SPTBN1	NM_003128	Body	.
chr5_178249683_178249751	CT	COL23A1	intronic	Colon, transverse	176	0.003621	0.249199	1.76312e-12	3.3336e-06	1.25135e-09	cg12095063	178239517	10.2	0.481516	0.0809404	0.347441	0.431687	0.538112	0.597838	COL23A1	NM_173465	Body	.
chr7_67211150_67211190	TG	TYW1	intronic	Ovary	122	0.008864	0.340291	1.77826e-12	3.35611e-06	2.75091e-09	cg26339111	67178969	32.201	0.779212	0.0729369	0.660227	0.7254	0.83724	0.886733	TYW1	NM_018264	Body	.
chr14_100390391_100390427	TG	WDR25	intronic	Ovary	122	-0.013125	0.340272	1.7814e-12	3.36203e-06	2.7535e-09	cg14549634	100402861	12.452	0.823394	0.0789248	0.67694	0.779141	0.878885	0.940504	WDR25;WDR25	NM_024515;NM_001161476	Body;Body	.
chr1_202028350_202028375	AAAAG	ELF3;GPR37L1	intergenic	Colon, transverse	176	-0.008586	0.249104	1.78299e-12	3.37116e-06	1.26308e-09	cg15009682	202034960	6.5975	0.395691	0.0805693	0.267226	0.336123	0.451267	0.523511	.	.	.	.
chr14_103710853_103710883	AC	XRCC3	intronic	Lung	177	0.010249	0.247846	1.78816e-12	3.38195e-06	1.1441e-09	cg18597188	103712333	1.465	0.448913	0.0478131	0.378739	0.418534	0.479941	0.530878	XRCC3;XRCC3;XRCC3	NM_001100118;NM_001100119;NM_005432	5'UTR;5'UTR;5'UTR	N_Shelf
chr1_30763994_30764022	CA	LAPTM5;LINC01778	intergenic	Lung	177	0.061133	0.24783	1.79154e-12	3.38835e-06	1.14549e-09	cg16831933	30783403	19.395	0.661145	0.163778	0.402382	0.575637	0.813926	0.926231	.	.	.	.
chr10_5335722_5335757	AAAGG	LINC02561;UCN3	intergenic	Lung	177	-0.004581	0.247827	1.79221e-12	3.3896e-06	1.14552e-09	cg24589229	5336506	0.7665	0.714497	0.0458321	0.635944	0.681495	0.749138	0.778839	.	.	.	.
chr11_8910709_8910737	GT	DENND2B	intronic	Prostate	95	0.023451	0.415586	1.79261e-12	3.36979e-06	1.12702e-08	cg00186954	8912433	1.71	0.840376	0.0769909	0.691781	0.801359	0.901716	0.954104	ST5;C11orf17;C11orf17	NM_005418;NM_182901;NM_020642	TSS1500;Body;Body	S_Shore
chr20_50113766_50113810	ATTC	PEDS1-UBE2V1;UBE2V1	intronic	Ovary	122	-0.028405	0.340191	1.79479e-12	3.38729e-06	2.77193e-09	cg08314984	50131140	17.352	0.241822	0.0788214	0.129187	0.179578	0.300188	0.376535	TMEM189-UBE2V1;TMEM189;TMEM189;TMEM189	NM_199203;NR_027889;NM_001162505;NM_199129	Body;Body;Body;Body	.
chr20_50028277_50028323	AC	SNAI1;TRERNA1	intergenic	Lung	177	0.004667	0.247809	1.79589e-12	3.39657e-06	1.14749e-09	cg07347026	50027996	0.304	0.176772	0.0364672	0.118852	0.15055	0.202171	0.238707	.	.	.	.
chr2_232527310_232527334	AG	CHRND	intronic	Colon, transverse	176	-0.023374	0.249039	1.79662e-12	3.39693e-06	1.27226e-09	cg05875017	232526061	1.261	0.13099	0.0568835	0.0527821	0.0839853	0.171643	0.230667	CHRND	NM_000751	TSS200	S_Shore
chr6_29677768_29677796	AC	ZFP57	intronic	Ovary	122	-0.027019	0.340143	1.80285e-12	3.40252e-06	2.78211e-09	cg16885113	29680730	2.948	0.854655	0.163679	0.558172	0.717141	0.987886	0.99335	.	.	.	.
chr12_49707424_49707483	CCGCG	FMNL3	upstream	Lung	174	-0.026972	0.251511	1.80331e-12	3.4106e-06	1.15179e-09	cg12063124	49670799	36.6545	0.529064	0.053599	0.45544	0.48984	0.562303	0.618665	FMNL3;FMNL3	NM_175736;NM_198900	Body;Body	.
chr8_47658544_47658586	TGT	SPIDR	intronic	Lung	177	0.022958	0.24776	1.80637e-12	3.41638e-06	1.15302e-09	cg11235654	47612686	45.879	0.786904	0.0731386	0.659509	0.742071	0.839107	0.888861	SPIDR;SPIDR;SPIDR;SPIDR	NR_104581;NM_001080394;NM_001282916;NM_001282919	Body;Body;Body;Body	.
chr3_50381981_50382021	AC	CACNA2D2	intronic	Lung	177	0.024299	0.247739	1.81085e-12	3.42486e-06	1.15549e-09	cg09545109	50351479	30.522	0.700072	0.0613429	0.603553	0.654597	0.744242	0.810563	TUSC4;CYB561D2	NM_006545;NM_007022	TSS1500;Body	S_Shore
chr5_10770578_10770656	CT	DAP;CTNND2	intergenic	Colon, transverse	176	0.023151	0.248956	1.81423e-12	3.43023e-06	1.28425e-09	cg23056271	10789084	18.467	0.458974	0.174321	0.0151536	0.337499	0.592871	0.67468	.	.	.	.
chr5_148653608_148653630	AC	HTR4	intronic	Colon, transverse	176	0.042055	0.248952	1.81509e-12	3.43186e-06	1.28438e-09	cg10590094	148666551	12.932	0.751801	0.0720607	0.628827	0.706224	0.807103	0.859708	.	.	.	.
chr4_17577191_17577249	GCGGGCGCACACGAAT	LAP3	UTR5	Ovary	122	0.035085	0.340057	1.81724e-12	3.42966e-06	2.80201e-09	cg02294690	17580361	3.141	0.774315	0.139148	0.522329	0.703689	0.882312	0.93694	LAP3	NM_015907	Body	S_Shelf
chr17_46041878_46041910	TG	KANSL1	intronic	Colon, transverse	176	-0.011338	0.248928	1.82042e-12	3.44193e-06	1.28767e-09	cg05721485	45993758	48.136	0.745073	0.0628777	0.651468	0.706226	0.779156	0.863449	MAPT;MAPT;MAPT;MAPT;MAPT;MAPT	NM_016835;NM_001123067;NM_016834;NM_005910;NM_001123066;NM_016841	Body;Body;Body;Body;Body;Body	.
chr4_172121257_172121296	TG	GALNTL6	intronic	Lung	177	0.014137	0.247693	1.82077e-12	3.44362e-06	1.16142e-09	cg16245303	172147850	26.5735	0.566399	0.11495	0.367169	0.493636	0.653783	0.721598	GALNTL6	NM_001034845	Body	.
chr19_54438200_54438238	GT	TTYH1;LENG8-AS1	intergenic	Prostate	95	0.019491	0.415369	1.82435e-12	3.42947e-06	1.14316e-08	cg24365804	54434779	3.44	0.374442	0.0760748	0.259183	0.330009	0.418662	0.493638	TTYH1;TTYH1;TTYH1	NM_020659;NM_001201461;NM_001005367	Body;Body;Body	.
chr15_26858263_26858305	AC	GABRB3;GABRA5	intergenic	Colon, transverse	176	0.007108	0.248909	1.82441e-12	3.44949e-06	1.29001e-09	cg16967626	26866450	8.166	0.549596	0.0610351	0.444233	0.511021	0.586488	0.649843	GABRA5;GABRA5	NM_001165037;NM_000810	TSS1500;TSS1500	N_Shore
chr3_13692169_13692209	TG	LINC00620	ncRNA_intronic	Colon, transverse	176	-0.011318	0.24885	1.83716e-12	3.47358e-06	1.29821e-09	cg05589046	13700535	8.346	0.657836	0.0987079	0.50611	0.589829	0.726615	0.82889	LOC285375	NR_027103	Body	.
chr8_74799000_74799036	TTG	MIR2052HG;PI15	intergenic	Colon, transverse	176	-0.039369	0.248849	1.83738e-12	3.47401e-06	1.29821e-09	cg16356528	74834660	35.642	0.67681	0.0683378	0.588663	0.634545	0.713058	0.807485	PI15	NM_015886	Body	.
chr8_27638314_27638346	TG	SCARA3	intronic	Lung	177	0.007488	0.247612	1.83823e-12	3.47665e-06	1.17217e-09	cg00839333	27647003	8.673	0.915802	0.0404882	0.835194	0.894981	0.946173	0.961684	SCARA3;SCARA3	NM_182826;NM_016240	Body;Body	.
chr17_29130474_29130528	CA	MYO18A	intronic	Colon, transverse	176	-0.006906	0.248839	1.83947e-12	3.47795e-06	1.2992e-09	cg17064646	29125937	4.564	0.735997	0.0464718	0.656484	0.704868	0.769023	0.807872	MYO18A;MYO18A	NM_203318;NM_078471	Body;Body	.
chr4_10140068_10140153	TCCAGCCTCCCTGCGCGTC	WDR1;ZNF518B	intergenic	Colon, transverse	176	0.040131	0.248805	1.84694e-12	3.49207e-06	1.30398e-09	cg20015412	10145476	5.3655	0.780875	0.158217	0.471079	0.694695	0.912579	0.964285	.	.	.	Island
chr8_27405035_27405069	CT	PTK2B	intronic	Colon, transverse	176	-0.003223	0.248797	1.8486e-12	3.49522e-06	1.30419e-09	cg18462755	27395270	9.782	0.558704	0.0747051	0.439293	0.514074	0.608384	0.671625	PTK2B;PTK2B;PTK2B;PTK2B	NM_173174;NM_004103;NM_173176;NM_173175	5'UTR;5'UTR;5'UTR;5'UTR	.
chr3_40388585_40388625	AC	ENTPD3	intronic	Colon, transverse	176	-0.00576	0.248771	1.85438e-12	3.50615e-06	1.30778e-09	cg17200465	40387017	1.588	0.429533	0.0620526	0.327316	0.392185	0.468537	0.526598	ENTPD3	NM_001248	TSS200	N_Shore
chr13_78659312_78659339	AAAG	OBI1	upstream	Ovary	122	0.003797	0.339769	1.86606e-12	3.52181e-06	2.87495e-09	cg21964662	78660580	1.2545	0.806554	0.0997854	0.636552	0.734952	0.884231	0.948359	RNF219	NM_024546	TSS1500	S_Shore
chr12_10398356_10398386	CA	KLRK1-AS1	ncRNA_exonic	Lung	177	-0.071484	0.247428	1.87875e-12	3.55329e-06	1.19639e-09	cg06264089	10411348	12.977	0.327952	0.140706	0.124319	0.208093	0.417134	0.578456	KLRC4-KLRK1	NM_001199805	TSS1500	.
chr8_86524848_86524868	TTTC	CPNE3	intronic	Ovary	122	0.017813	0.339688	1.88011e-12	3.54833e-06	2.89423e-09	cg11603350	86522703	2.155	0.616167	0.160388	0.348877	0.51766	0.728448	0.874534	CPNE3	NM_003909	5'UTR	.
chr11_65508338_65508382	AC	TALAM1	upstream	Ovary	122	-0.005455	0.339648	1.88715e-12	3.56161e-06	2.9027e-09	cg00206168	65541030	32.67	0.0370721	0.0365055	0.0174646	0.0220251	0.0325491	0.120513	LTBP3;LTBP3;LTBP3	NM_001164266;NM_021070;NM_001130144	Body;Body;Body	Island
chr12_132639946_132639998	AAAAC	POLE	intronic	Colon, transverse	176	0.03414	0.248614	1.88893e-12	3.57146e-06	1.33164e-09	cg26317209	132610550	29.422	0.0895778	0.0588175	0.0211644	0.0444837	0.127055	0.192143	LRCOL1	NM_001195520	TSS200	S_Shore
chr19_41564335_41564367	TTAT	CEACAM21	intronic	Ovary	121	0.02196	0.34193	1.89156e-12	3.56994e-06	2.90712e-09	cg22963705	41564301	0.05	0.229368	0.0836519	0.123813	0.177191	0.268454	0.334467	CEACAM21	NM_001288773	5'UTR	.
chr10_124263624_124263642	CT	CHST15;OAT	intergenic	Lung	177	-0.004173	0.247357	1.89454e-12	3.58315e-06	1.20604e-09	cg04277300	124239324	24.309	0.662941	0.0793556	0.530586	0.613983	0.72574	0.784746	.	.	.	.
chr4_106354214_106354252	AC	AIMP1;GIMD1	intergenic	Colon, transverse	176	-0.01546	0.248572	1.89826e-12	3.5891e-06	1.33722e-09	cg24491749	106315328	38.905	0.367916	0.123489	0.143661	0.287139	0.441612	0.584798	AIMP1;TBCK;TBCK;AIMP1;AIMP1;TBCK;TBCK	NM_001142415;NM_033115;NM_001163436;NM_001142416;NM_004757;NM_001163437;NM_001163435	TSS1500;5'UTR;5'UTR;TSS1500;TSS1500;5'UTR;5'UTR	.
chr6_29677768_29677796	AC	ZFP57	intronic	Ovary	122	-0.041529	0.339561	1.90227e-12	3.59015e-06	2.92119e-09	cg13835168	29680979	3.197	0.682196	0.255457	0.23206	0.471401	0.911249	0.972529	.	.	.	.
chr16_68486358_68486398	TG	SMPD3;ZFP90	intergenic	Lung	177	0.009541	0.247318	1.90341e-12	3.59993e-06	1.21128e-09	cg10426893	68448918	37.46	0.140864	0.0354956	0.0853452	0.114536	0.163478	0.200835	SMPD3	NM_018667	TSS1500	Island
chr3_58237472_58237502	GGGGCG	ABHD6	UTR5	Colon, transverse	176	0.037132	0.248536	1.90636e-12	3.60443e-06	1.34243e-09	cg09719910	58232688	4.799	0.493442	0.168001	0.229951	0.376554	0.595391	0.801678	.	.	.	.
chr3_194664920_194664948	AAAT	LSG1	intronic	Lung	177	0.024659	0.247295	1.90846e-12	3.60947e-06	1.21408e-09	cg03198678	194660436	4.498	0.939363	0.0663613	0.767451	0.943331	0.973616	0.981054	LSG1	NM_018385	Body	.
chr2_26735208_26735236	AC	KCNK3;SLC35F6	intergenic	Ovary	122	0.007395	0.339521	1.90932e-12	3.60346e-06	2.92964e-09	cg18409999	26769214	33.992	0.433852	0.0787078	0.294503	0.383258	0.488073	0.541196	SLC35F6	NM_017877	Body	.
chr7_36248994_36249034	AC	EEPD1	intronic	Lung	177	0.0184	0.247281	1.91171e-12	3.61563e-06	1.21567e-09	cg02811067	36236342	12.672	0.842895	0.0792995	0.693672	0.78874	0.904426	0.961432	EEPD1	NM_030636	Body	.
chr4_10018546_10018590	GATA	SLC2A9	intronic	Lung	177	0.013	0.247278	1.91224e-12	3.61662e-06	1.21567e-09	cg00071950	10019258	0.69	0.0712909	0.0436225	0.0160441	0.0406796	0.0960002	0.152765	SLC2A9;SLC2A9	NM_020041;NM_001001290	Body;Body	Island
chr2_100520008_100520066	GGAAA	NMS;PDCL3	intergenic	Lung	177	0.011858	0.247268	1.91456e-12	3.62101e-06	1.21674e-09	cg16781264	100471113	48.924	0.184801	0.11118	0.0595635	0.0967912	0.24473	0.383689	NMS	NM_001011717	Body	.
chr9_4133825_4133875	AC	GLIS3	intronic	Lung	177	-0.007118	0.247259	1.91655e-12	3.62477e-06	1.21759e-09	cg08551019	4147699	13.849	0.665636	0.0757343	0.546473	0.611622	0.720361	0.785289	GLIS3;GLIS3	NM_152629;NM_001042413	5'UTR;Body	.
chr11_65508338_65508382	AC	TALAM1	upstream	Lung	177	0.004597	0.247251	1.91846e-12	3.6284e-06	1.2184e-09	cg03101763	65552373	44.013	0.646515	0.0511734	0.547797	0.613044	0.679531	0.72635	LTBP3;LTBP3;LTBP3	NM_001164266;NM_021070;NM_001130144	Body;Body;Body	N_Shore
chr6_29679886_29679913	AAAC	ZFP57	intronic	Colon, transverse	176	-0.038479	0.248464	1.92246e-12	3.63486e-06	1.35253e-09	cg05863862	29682030	2.1305	0.850813	0.0642762	0.727062	0.817644	0.897952	0.93914	.	.	.	.
chr20_45833148_45833213	AGAA	SNX21	upstream	Colon, transverse	176	0.011671	0.248463	1.92284e-12	3.63559e-06	1.35253e-09	cg12112556	45826734	6.4465	0.79887	0.069424	0.681104	0.754005	0.854021	0.892365	TNNC2	NM_003279	Body	S_Shelf
chr3_114286914_114286941	AC	ZNF80;TIGIT	intergenic	Colon, transverse	176	0.004419	0.248449	1.92592e-12	3.6414e-06	1.35418e-09	cg25862010	114290760	3.8325	0.791471	0.0384824	0.727544	0.765316	0.814923	0.85509	.	.	.	.
chr10_102829164_102829209	AC	WBP1L;CYP17A1	intergenic	Lung	177	-0.008463	0.247217	1.92615e-12	3.64294e-06	1.22287e-09	cg09201719	102837133	7.9465	0.819662	0.0755239	0.710838	0.762354	0.87474	0.953168	CYP17A1	NM_000102	1stExon	.
chr1_197634996_197635040	AAGG	DENND1B	intronic	Ovary	122	-0.049151	0.339419	1.92745e-12	3.63767e-06	2.95506e-09	cg27185183	197683530	48.512	0.893376	0.0791163	0.763685	0.864403	0.945839	0.964088	DENND1B;DENND1B;DENND1B;DENND1B	NR_125340;NM_001195215;NM_001300858;NM_144977	Body;Body;Body;Body	.
chr14_100830344_100830384	AC	MEG3	ncRNA_intronic	Colon, transverse	176	-0.020352	0.248442	1.92752e-12	3.64444e-06	1.35481e-09	cg00168184	100835521	5.157	0.751612	0.0546158	0.665682	0.710727	0.787936	0.838843	MEG3;MEG3;MEG3;MEG3;MEG3;MEG3;MEG3;MEG3;MEG3;MEG3;MEG3;MEG3;MEG3;MEG3;MEG3;MEG3	NR_046473;NR_033360;NR_033359;NR_033358;NR_002766;NR_003530;NR_046465;NR_046466;NR_046467;NR_046468;NR_046464;NR_046469;NR_046471;NR_046472;NR_046470;NR_003531	Body;Body;Body;Body;Body;Body;Body;Body;Body;Body;Body;Body;Body;Body;Body;Body	.
chr12_27070289_27070330	TG	MED21;C12orf71	intergenic	Lung	177	-0.012027	0.247202	1.9295e-12	3.64927e-06	1.22459e-09	cg11442918	27087777	17.4675	0.751788	0.0952445	0.586926	0.685808	0.817307	0.898676	.	.	.	.
chr11_297577_297600	GT	IFITM5	downstream	Ovary	122	0.008945	0.339405	1.92983e-12	3.64217e-06	2.95631e-09	cg09172362	299482	1.8935	0.864359	0.0386846	0.797048	0.839173	0.889998	0.931976	IFITM5	NM_001025295	1stExon	Island
chr12_3041663_3041705	CCCT	TEAD4	downstream	Colon, transverse	176	0.021566	0.248399	1.9373e-12	3.66293e-06	1.36118e-09	cg17500415	3041397	0.287	0.700074	0.0587304	0.590888	0.673562	0.740907	0.774394	.	.	.	.
chr19_54017622_54017662	TC	CACNG6;VSTM1	intergenic	Lung	177	-0.01382	0.247165	1.93792e-12	3.66519e-06	1.22952e-09	cg26655517	54015128	2.514	0.14496	0.0857662	0.042395	0.0681811	0.201451	0.311357	.	.	.	S_Shelf
chr10_60769054_60769096	AC	ANK3;CDK1	intergenic	Ovary	122	-0.010245	0.339271	1.95382e-12	3.68744e-06	2.9882e-09	cg27449050	60769035	0.04	0.196199	0.0789796	0.0790995	0.137804	0.259082	0.337961	.	.	.	.
chr6_160748304_160748442	AGAA	PLG	intronic	Colon, transverse	176	0.008865	0.248318	1.95572e-12	3.69776e-06	1.37361e-09	cg05762256	160766769	18.396	0.43583	0.116063	0.261238	0.351246	0.505984	0.636989	.	.	.	N_Shore
chr4_7374108_7374198	TTCT	SORCS2	intronic	Colon, transverse	176	0.010256	0.248281	1.96446e-12	3.71427e-06	1.37923e-09	cg10525642	7371648	2.505	0.400459	0.0786746	0.289124	0.34371	0.44586	0.540826	SORCS2	NM_020777	Body	.
CSTB	CGCGGGGCGGGG	CSTB	upstream	Ovary	121	-0.096666	0.341458	1.97523e-12	3.72785e-06	3.01606e-09	cg16149927	43778711	2.25	0.62582	0.0866945	0.488459	0.559669	0.686132	0.750723	.	.	.	S_Shore
chr21_43776442_43776478	GCGCGGGGCGGG	CSTB	upstream	Ovary	121	-0.096666	0.341458	1.97523e-12	3.72785e-06	3.01606e-09	cg16149927	43778711	2.251	0.62582	0.0866945	0.488459	0.559669	0.686132	0.750723	.	.	.	S_Shore
chr12_96210565_96210597	CA	ELK3	intronic	Colon, transverse	176	-0.017881	0.248228	1.97663e-12	3.73728e-06	1.38726e-09	cg14575022	96224107	13.526	0.620036	0.0852386	0.482854	0.558218	0.677406	0.767162	ELK3	NM_005230	Body	.
chr16_68329876_68329898	AC	PRMT7	intronic	Prostate	95	-0.01606	0.414357	1.97947e-12	3.72106e-06	1.23214e-08	cg09835421	68344449	14.562	0.922459	0.0504319	0.816775	0.907237	0.953094	0.968747	PRMT7	NM_019023	Body	.
chr16_4483160_4483224	GT	HMOX2	intronic	Lung	177	-0.008708	0.246953	1.98722e-12	3.75843e-06	1.25953e-09	cg02873098	4474102	9.09	0.394349	0.0642989	0.294174	0.346771	0.439032	0.503263	NMRAL1;HMOX2	NM_020677;NM_001127206	Body;TSS1500	N_Shore
chr1_227344594_227344616	TG	CDC42BPA;ZNF678	intergenic	Lung	177	-0.063642	0.246924	1.9939e-12	3.77107e-06	1.26292e-09	cg22192076	227328587	16.018	0.915055	0.0997974	0.639719	0.923556	0.964404	0.977919	.	.	.	.
chr4_153390889_153390915	TG	MND1	intronic	Colon, transverse	176	-0.014649	0.248149	1.99511e-12	3.77223e-06	1.39816e-09	cg25720128	153428623	37.721	0.969861	0.0697901	0.970708	0.98169	0.987541	0.990423	.	.	.	.
chr1_26128746_26128827	CA	PDIK1L;FAM110D	intergenic	Ovary	122	-0.048456	0.339044	1.99522e-12	3.76557e-06	3.04412e-09	cg26543657	26162458	33.6715	0.100331	0.0748614	0.0492648	0.0621909	0.109208	0.261214	GRRP1	NM_024869	3'UTR	N_Shore
chr13_45207005_45207043	AC	GTF2F2	intronic	Lung	177	0.024889	0.246911	1.99702e-12	3.77696e-06	1.26447e-09	cg15269979	45207043	0.019	0.635	0.119213	0.426209	0.547261	0.719036	0.823693	GTF2F2	NM_004128	Body	.
chr13_100550299_100550355	AC	GGACT	intronic	Colon, transverse	176	-0.011354	0.248141	1.99707e-12	3.77594e-06	1.39902e-09	cg01173733	100580316	29.989	0.855479	0.0902758	0.688866	0.80567	0.937256	0.961727	GGACT	NM_001195087	5'UTR	.
chr15_41914040_41914058	TG	EHD4	intronic	Lung	177	-0.026665	0.246899	1.99979e-12	3.7822e-06	1.2658e-09	cg03965822	41878435	35.614	0.796761	0.058849	0.702061	0.749391	0.842238	0.883658	SPTBN5	NM_016642	Body	N_Shelf
chr16_48602796_48602832	AAAT	N4BP1	intronic	Lung	176	0.055437	0.248124	2.00092e-12	3.78434e-06	1.26609e-09	cg01723420	48559702	43.112	0.510689	0.119998	0.282093	0.443021	0.607791	0.674182	MIR5095;N4BP1	NR_039970;NM_153029	Body;Body	.
chr1_200674111_200674139	TGAA	DDX59-AS1	ncRNA_intronic	Colon, transverse	176	-0.01493	0.248124	2.00098e-12	3.78333e-06	1.40124e-09	cg21146967	200625518	48.607	0.159556	0.0554301	0.0838227	0.117697	0.20197	0.249157	.	.	.	.
chr7_139002538_139002574	TC	KIAA1549;ZC3HAV1L	intergenic	Colon, transverse	176	-0.009018	0.248121	2.00176e-12	3.78479e-06	1.40126e-09	cg24251035	139036319	33.763	0.175125	0.0677723	0.0775677	0.124536	0.223406	0.292357	ZC3HAV1L	NM_080660	TSS1500	S_Shore
chr2_43454602_43454630	AC	THADA	intronic	Colon, transverse	176	-0.037173	0.248102	2.00628e-12	3.79335e-06	1.40391e-09	cg16965262	43406153	48.463	0.833687	0.0904182	0.656563	0.800331	0.901633	0.950991	THADA;THADA;THADA	NR_073394;NM_022065;NM_001083953	Body;Body;Body	.
chr13_91398650_91398731	GGC	GPC5	UTR5	Ovary	121	0.023948	0.341265	2.01064e-12	3.79468e-06	3.0627e-09	cg13464323	91405192	6.5015	0.579465	0.123834	0.385536	0.47464	0.675686	0.786096	GPC5	NM_004466	Body	.
chr9_33135890_33135936	GT	B4GALT1	intronic	Colon, transverse	176	-0.024592	0.248071	2.0134e-12	3.8068e-06	1.40836e-09	cg27012316	33130960	4.953	0.554956	0.130495	0.325877	0.479296	0.640216	0.770116	B4GALT1	NM_001497	Body	.
chr6_29679886_29679913	AAAC	ZFP57	intronic	Colon, transverse	176	-0.025592	0.248057	2.01692e-12	3.81347e-06	1.41031e-09	cg06061002	29671141	8.7585	0.358858	0.0556847	0.270727	0.322055	0.398187	0.446784	MOG;MOG;MOG;MOG;MOG;MOG;MOG;MOG;MOG;MOG;MOG	NM_206813;NM_001170418;NM_206814;NM_206811;NM_206810;NM_206809;NM_001170417;NM_001008229;NM_001008228;NM_206812;NM_002433	3'UTR;Body;3'UTR;Body;Body;Body;Body;Body;Body;Body;Body	.
chr1_41665707_41665739	AC	HIVEP3	intronic	Ovary	122	0.01533	0.338879	2.02577e-12	3.82322e-06	3.08325e-09	cg06885757	41623910	41.813	0.557837	0.118987	0.386882	0.453176	0.666381	0.72661	HIVEP3;HIVEP3	NM_024503;NM_001127714	5'UTR;5'UTR	.
chr2_44951589_44951613	CA	SIX3;SIX2	intergenic	Lung	177	-0.013133	0.246781	2.02801e-12	3.83558e-06	1.28231e-09	cg18045195	44951811	0.21	0.467875	0.0484863	0.399189	0.433172	0.497715	0.551045	.	.	.	N_Shore
chr15_85631502_85631553	CA	AKAP13	intronic	Lung	177	0.007853	0.246778	2.02858e-12	3.83666e-06	1.28231e-09	cg07803501	85618749	12.7785	0.730863	0.072115	0.615358	0.6798	0.778734	0.851046	AKAP13;AKAP13;AKAP13	NM_001270546;NM_007200;NM_006738	TSS1500;Body;Body	.
chr20_3535588_3535626	AC	ATRN	intronic	Ovary	122	-0.007586	0.338863	2.0287e-12	3.82876e-06	3.08522e-09	cg09712329	3580620	45.013	0.966093	0.0252953	0.916543	0.960646	0.982145	0.989509	ATRN;ATRN;ATRN	NM_001207047;NM_139322;NM_139321	Body;Body;Body	.
chr15_67241040_67241070	AC	AAGAB	intronic	Lung	177	0.008795	0.246746	2.03639e-12	3.85143e-06	1.28638e-09	cg20457062	67242981	1.926	0.379277	0.0808045	0.254055	0.335557	0.425161	0.515987	AAGAB;AAGAB;AAGAB	NM_001271886;NM_001271885;NM_024666	5'UTR;5'UTR;Body	.
chr16_1299861_1299901	TTCA	TPSD1;UBE2I	intergenic	Lung	177	-0.025276	0.246721	2.04239e-12	3.86278e-06	1.28974e-09	cg08487444	1311755	11.874	0.438194	0.0462014	0.371804	0.404425	0.466117	0.516672	UBE2I;UBE2I;UBE2I;UBE2I	NM_194260;NM_194261;NM_194259;NM_003345	5'UTR;5'UTR;5'UTR;5'UTR	S_Shore
chr19_46406947_46406975	AAAC	PPP5C;CCDC8	intergenic	Ovary	122	0.031104	0.338754	2.0493e-12	3.86764e-06	3.11404e-09	cg13566027	46407132	0.171	0.207262	0.0764838	0.0955535	0.156051	0.244458	0.331785	.	.	.	.
chr17_6659795_6659833	TC	ALOX15P1	ncRNA_intronic	Lung	177	-0.015925	0.246626	2.0654e-12	3.90629e-06	1.30384e-09	cg23551722	6643578	16.236	0.903715	0.0868138	0.724501	0.852514	0.977569	0.986337	TXNDC17;MED31	NM_032731;NM_016060	3'UTR;3'UTR	S_Shelf
chr1_92831757_92831807	AACAA	RPL5;DIPK1A	upstream;downstream	Colon, transverse	176	-0.009197	0.247778	2.08413e-12	3.94054e-06	1.45618e-09	cg00395501	92831303	0.479	0.940049	0.0304306	0.888818	0.926915	0.960053	0.97511	RPL5	NM_000969	TSS1500	N_Shore
chr17_7752160_7752194	AC	DNAH2	intronic	Ovary	122	0.012027	0.338569	2.08437e-12	3.93382e-06	3.16478e-09	cg04501947	7750203	1.974	0.924862	0.0663069	0.800726	0.902927	0.969007	0.978267	DNAH2	NM_020877	Body	.
chr1_175194112_175194136	TTAT	KIAA0040;TNR	intergenic	Colon, transverse	176	-0.009499	0.247775	2.08483e-12	3.94187e-06	1.45618e-09	cg00321850	175193261	0.863	0.0842133	0.0478583	0.0339683	0.0474639	0.113546	0.180606	KIAA0040;KIAA0040;KIAA0040;KIAA0040	NM_001162893;NM_001162895;NM_014656;NM_001162894	TSS200;TSS1500;TSS1500;TSS200	S_Shore
chr19_40634799_40634835	CAT	LTBP4;NUMBL	intergenic	Colon, transverse	176	-0.023407	0.247707	2.10164e-12	3.97366e-06	1.46738e-09	cg03354707	40609484	25.333	0.45353	0.133796	0.227403	0.360729	0.556752	0.658424	LTBP4;LTBP4;LTBP4	NM_001042545;NM_001042544;NM_003573	Body;Body;Body	N_Shore
chr1_161736546_161736564	GA	FCRLB;DUSP12	intergenic	Colon, transverse	176	0.024391	0.247686	2.10667e-12	3.98316e-06	1.47034e-09	cg04307586	161733668	2.887	0.204046	0.0984799	0.0859829	0.139624	0.238415	0.387519	.	.	.	.
chr11_118045330_118045360	CA	SMIM35	intronic	Ovary	122	-0.010406	0.338425	2.11223e-12	3.9864e-06	3.20193e-09	cg07763343	118045261	0.084	0.412461	0.0657267	0.309682	0.373927	0.442815	0.514047	TMPRSS4-AS1	NR_038318	Body	.
chr20_37507861_37507903	GT	SRC;BLCAP	intergenic	Lung	177	-0.005434	0.246421	2.11599e-12	4.00198e-06	1.33533e-09	cg21863334	37529003	21.121	0.688999	0.0438564	0.621482	0.65852	0.719419	0.759278	BLCAP;BLCAP;BLCAP;BLCAP	NM_001167820;NM_001167822;NM_001167821;NM_006698	TSS1500;TSS1500;TSS1500;TSS1500	S_Shore
chr17_3888913_3888935	GT	CAMKK1	intronic	Lung	177	0.018517	0.246417	2.11697e-12	4.00382e-06	1.3355e-09	cg20655008	3889393	0.469	0.918352	0.0274024	0.874687	0.900562	0.937088	0.965537	CAMKK1;CAMKK1;CAMKK1	NM_172206;NM_172207;NM_032294	5'UTR;5'UTR;5'UTR	S_Shore
chr3_49202495_49202545	TG	IHO1	intronic	Lung	177	-0.003703	0.246403	2.12056e-12	4.01062e-06	1.33732e-09	cg07233742	49238435	35.915	0.882771	0.0417997	0.798446	0.860462	0.912839	0.937864	CCDC36;CCDC36	NM_178173;NM_001135197	Body;Body	.
chr11_69444810_69444840	AC	LOC102724265;LINC01488	intergenic	Ovary	122	0.008356	0.33838	2.12099e-12	4.00293e-06	3.21263e-09	cg12368260	69444894	0.069	0.300487	0.0750295	0.192868	0.242531	0.352893	0.430871	.	.	.	S_Shore
chr10_112185571_112185615	AC	GPAM;TECTB	intergenic	Ovary	122	0.007273	0.338355	2.12604e-12	4.01247e-06	3.2177e-09	cg03258567	112141570	44.023	0.932151	0.0313396	0.877595	0.916292	0.955553	0.969901	.	.	.	.
chr2_234452403_234452423	GA	LINC01891	ncRNA_intronic	Colon, transverse	176	-0.031931	0.247589	2.13086e-12	4.02889e-06	1.48613e-09	cg12183150	234454748	2.335	0.797438	0.0981959	0.619759	0.73595	0.859412	0.953555	.	.	.	.
chr7_2810901_2810921	AAAG	GNA12	intronic	Ovary	122	-0.009725	0.338255	2.14569e-12	4.04955e-06	3.24483e-09	cg02046881	2816125	5.214	0.971761	0.0122732	0.948334	0.96308	0.981582	0.989194	GNA12	NM_007353	Body	.
chr1_15623557_15623581	TTA	DDI2	intronic	Colon, transverse	175	0.004291	0.248756	2.1491e-12	4.06339e-06	1.49775e-09	cg19699088	15603891	19.678	0.0671498	0.0220826	0.0382692	0.0510689	0.0804493	0.105612	.	.	.	S_Shore
chr1_245118795_245118839	AAAAG	EFCAB2	intronic	Lung	177	0.010911	0.24626	2.1567e-12	4.07897e-06	1.35966e-09	cg02200032	245107184	11.633	0.815082	0.0733975	0.689572	0.760618	0.867458	0.936203	EFCAB2;EFCAB2	NR_026587;NM_001143943	Body;Body	.
chr16_31117369_31117401	AAAT	KAT8	upstream	Lung	177	-0.005292	0.246236	2.16286e-12	4.09062e-06	1.36308e-09	cg00915858	31143315	25.93	0.953477	0.0199115	0.917689	0.944447	0.968917	0.979712	PRSS36	NM_173502	Body	S_Shore
chr1_177489844_177489882	CA	LINC01645;LINC01741	intergenic	Lung	177	0.009806	0.246232	2.16369e-12	4.09219e-06	1.36315e-09	cg03190640	177517809	27.946	0.492184	0.0843789	0.354217	0.435415	0.545252	0.621519	.	.	.	.
chr6_30444022_30444073	AG	RPP21;HLA-E	intergenic	Colon, transverse	176	0.007815	0.247441	2.16821e-12	4.09952e-06	1.51051e-09	cg26585701	30450788	6.7405	0.371409	0.140152	0.177839	0.278143	0.456713	0.654114	.	.	.	N_Shore
chr2_65401926_65401974	CG	SPRED2	intronic	Colon, transverse	176	0.014078	0.247413	2.1754e-12	4.11311e-06	1.51496e-09	cg04426698	65379910	22.04	0.632883	0.146804	0.393087	0.531399	0.736558	0.881062	SPRED2	NM_181784	Body	.
chr17_67391060_67391086	GT	PITPNC1	intronic	Lung	177	0.011791	0.246172	2.17913e-12	4.12139e-06	1.37197e-09	cg22055719	67376736	14.337	0.0923978	0.049831	0.0396097	0.0567146	0.112404	0.190614	PITPNC1;PITPNC1	NM_181671;NM_012417	TSS1500;TSS1500	N_Shore
chr11_68875067_68875102	TGTTA	CPT1A;MRPL21	intergenic	Lung	177	-0.070663	0.246167	2.1805e-12	4.12399e-06	1.37238e-09	cg00242965	68891501	16.4165	0.395162	0.119156	0.2259	0.306818	0.470398	0.635553	MRPL21;MRPL21	NM_181515;NM_181514	Body;Body	.
chr2_24853005_24853067	GT	ADCY3	intronic	Lung	177	0.014841	0.246164	2.18126e-12	4.12542e-06	1.37239e-09	cg21093902	24874277	21.241	0.741089	0.111421	0.554837	0.676958	0.830881	0.900949	ADCY3	NM_004036	Body	.
chr15_41973314_41973329	TTG	PLA2G4E-AS1	ncRNA_intronic	Ovary	122	0.018759	0.338074	2.18166e-12	4.11744e-06	3.29659e-09	cg17244218	41966752	6.5695	0.469729	0.054808	0.39597	0.434209	0.504251	0.561873	EHD4	NM_139265	Body	.
chr8_141239574_141239598	CA	SLC45A4	intronic	Prostate	95	-0.011553	0.413121	2.18635e-12	4.10996e-06	1.34753e-08	cg08048252	141238380	1.206	0.931901	0.0301732	0.876279	0.917965	0.952519	0.967485	SLC45A4	NM_001286646	Body	.
chr9_76405288_76405316	AC	RPSAP9;GCNT1	intergenic	Lung	177	-0.007959	0.246131	2.18969e-12	4.14137e-06	1.37679e-09	cg26056211	76418502	13.2	0.877661	0.0339655	0.819926	0.858281	0.899585	0.929172	.	.	.	.
chr8_72199915_72199954	GT	TRPA1;LOC392232	intergenic	Colon, transverse	176	0.014676	0.247334	2.19579e-12	4.15166e-06	1.52859e-09	cg24367294	72195053	4.8815	0.802515	0.121213	0.5501	0.739458	0.89026	0.962989	.	.	.	.
chr15_26858263_26858305	AC	GABRB3;GABRA5	intergenic	Colon, transverse	176	0.007641	0.247327	2.19762e-12	4.15513e-06	1.52931e-09	cg04286377	26866457	8.173	0.644026	0.0671922	0.532092	0.596632	0.687443	0.751949	GABRA5;GABRA5	NM_001165037;NM_000810	TSS1500;TSS1500	N_Shore
chr17_73190196_73190234	AC	SSTR2;COG1	intergenic	Lung	177	-0.019838	0.246085	2.20155e-12	4.16379e-06	1.38378e-09	cg26621869	73192919	2.704	0.303231	0.0647113	0.215394	0.252396	0.345033	0.413638	COG1	NM_018714	TSS200	Island
chr16_56297522_56297572	GT	GNAO1	intronic	Ovary	122	-0.011896	0.337961	2.20451e-12	4.16056e-06	3.32845e-09	cg12138939	56257901	39.646	0.206151	0.108129	0.0994397	0.149203	0.231647	0.318519	GNAO1;GNAO1	NM_138736;NM_020988	Body;Body	.
chr3_111977308_111977324	AC	PHLDB2	downstream	Colon, transverse	176	0.019063	0.247288	2.20759e-12	4.17396e-06	1.53511e-09	cg08979515	111978728	1.412	0.114531	0.059482	0.0451651	0.0688735	0.147155	0.221225	ABHD10	NM_018394	TSS1500	N_Shore
chr18_69841963_69841981	GT	DOK6	UTR3	Ovary	122	0.055867	0.337943	2.20805e-12	4.16725e-06	3.33113e-09	cg06689785	69817782	24.19	0.622881	0.174014	0.303946	0.518366	0.759682	0.864469	DOK6	NM_152721	Body	.
chr12_19718005_19718021	TG	AEBP2;LINC02398	intergenic	Lung	177	0.089291	0.246059	2.20841e-12	4.17677e-06	1.38763e-09	cg17908734	19708133	9.88	0.837141	0.151038	0.552104	0.856794	0.918674	0.942326	.	.	.	.
chr8_10672385_10672421	GT	C8orf74	upstream	Colon, transverse	176	0.009832	0.24726	2.21484e-12	4.18769e-06	1.53959e-09	cg15816503	10672543	0.14	0.47103	0.0685651	0.359617	0.424769	0.519667	0.580805	C8orf74	NM_001040032	TSS200	.
chr2_174858979_174859013	AC	CHN1	intronic	Lung	177	0.014599	0.246029	2.21616e-12	4.19142e-06	1.39204e-09	cg03478739	174847653	11.343	0.74632	0.0893941	0.581363	0.697112	0.808468	0.866316	CHN1;CHN1	NM_001822;NM_001025201	Body;Body	.
chr9_95514621_95514647	GT	PTCH1	intronic	Lung	177	-0.017266	0.245995	2.22528e-12	4.20867e-06	1.3973e-09	cg02789967	95503384	11.25	0.790729	0.0609438	0.688375	0.747914	0.838047	0.884694	PTCH1;PTCH1;PTCH1;PTCH1;PTCH1;PTCH1;PTCH1	NM_000264;NM_001083602;NM_001083603;NM_001083607;NM_001083606;NM_001083605;NM_001083604	Body;Body;Body;5'UTR;5'UTR;5'UTR;5'UTR	N_Shelf
chr20_44856874_44856943	AAG	RIMS4;YWHAB	intergenic	Ovary	122	0.004851	0.337846	2.228e-12	4.2049e-06	3.35855e-09	cg25139016	44857285	0.3765	0.694569	0.0592246	0.581688	0.661541	0.737758	0.77484	.	.	.	.
chr17_73192818_73192956	CGCGCCCGCCCCCT	COG1	upstream	Colon, transverse	172	-0.018766	0.252227	2.23053e-12	4.21735e-06	1.54936e-09	cg02452435	73192053	0.834	0.122499	0.0605388	0.0371519	0.0763199	0.159911	0.233515	COG1	NM_018714	TSS1500	N_Shore
chr7_140059361_140059385	AC	PARP12	intronic	Lung	177	0.114497	0.24597	2.23169e-12	4.22081e-06	1.40087e-09	cg21015022	140063742	4.369	0.438776	0.251296	0.0579719	0.152581	0.631258	0.811896	PARP12	NM_022750	TSS200	S_Shore
chr16_1830917_1830945	AC	FAHD1	intronic	Ovary	122	-0.001441	0.337813	2.23468e-12	4.21751e-06	3.36593e-09	cg03467725	1872369	41.438	0.0596409	0.0124768	0.0410769	0.0504702	0.0668709	0.0801266	C16orf73;C16orf73	NM_001163560;NM_152764	TSS200;TSS1500	Island
chr20_63823858_63823888	TG	ZBTB46	intronic	Prostate	95	-0.011358	0.41284	2.23641e-12	4.20407e-06	1.37388e-08	cg05751343	63774582	49.291	0.600318	0.0751468	0.48135	0.547495	0.656481	0.719601	ZBTB46	NM_025224	Body	N_Shore
chr7_66683727_66683755	TTAT	RABGEF1	intronic	Ovary	122	0.01977	0.33772	2.25395e-12	4.25388e-06	3.39225e-09	cg24790912	66697816	14.075	0.172361	0.0561651	0.102282	0.133211	0.20111	0.273863	.	.	.	.
chr7_1023624_1023678	AC	C7orf50	intronic	Lung	177	0.004796	0.245853	2.26274e-12	4.27952e-06	1.41988e-09	cg20603222	1056751	33.1	0.629671	0.0609333	0.529312	0.589607	0.660948	0.747198	C7orf50;C7orf50;GPR146;C7orf50	NM_001134395;NM_032350;NM_138445;NM_001134396	Body;Body;TSS1500;Body	N_Shore
chr14_22996983_22997011	CA	C14orf93	intronic	Lung	177	0.001458	0.245825	2.2701e-12	4.29345e-06	1.42403e-09	cg23176270	23006858	9.861	0.0488785	0.0141711	0.0252153	0.0387183	0.0578387	0.0713713	C14orf93;C14orf93;C14orf93	NM_021944;NM_001130706;NM_001130708	5'UTR;5'UTR;5'UTR	Island
chr1_182397496_182397556	TTTC	TEDDM1	downstream	Lung	177	-0.009095	0.24582	2.27156e-12	4.2962e-06	1.42447e-09	cg11207270	182385652	11.874	0.959155	0.0324294	0.939379	0.954792	0.970559	0.977431	GLUL;GLUL;GLUL	NM_001033056;NM_002065;NM_001033044	Body;Body;Body	.
chr20_3982103_3982135	TC	RNF24	intronic	Lung	177	0.010984	0.245809	2.27438e-12	4.30154e-06	1.42577e-09	cg24383623	3980989	1.13	0.141821	0.0708585	0.0562367	0.0837765	0.184458	0.265211	RNF24;RNF24;RNF24	NM_007219;NM_001134337;NM_001134338	5'UTR;5'UTR;5'UTR	.
chr6_133203762_133203813	GT	LINC00326;EYA4	intergenic	Ovary	122	-0.019687	0.33762	2.2748e-12	4.29322e-06	3.41817e-09	cg15729404	133240476	36.6885	0.885243	0.101463	0.727711	0.844745	0.95443	0.975369	EYA4;EYA4;EYA4	NM_172105;NM_172103;NM_004100	TSS1500;TSS1500;TSS1500	N_Shore
chr1_217133601_217133684	CTTT	ESRRG	intronic	Lung	177	0.005733	0.24579	2.27963e-12	4.31147e-06	1.42847e-09	cg04217177	217133358	0.2845	0.672439	0.082634	0.537889	0.620581	0.731189	0.797116	ESRRG	NM_001134285	5'UTR	N_Shore
chr17_80988884_80988926	GT	LOC400627;CHMP6	intergenic	Colon, transverse	176	-0.006551	0.247014	2.27981e-12	4.31052e-06	1.583e-09	cg16552160	80988043	0.862	0.444367	0.0448602	0.375149	0.415208	0.474798	0.516315	.	.	.	N_Shelf
chr15_39141037_39141059	AC	LINC02694;C15orf54	intergenic	Lung	177	0.055504	0.245786	2.28062e-12	4.31334e-06	1.42847e-09	cg05873486	39115395	25.653	0.85081	0.0802901	0.801319	0.839819	0.88721	0.921827	.	.	.	.
chr8_38488734_38488758	AC	FGFR1;C8orf86	intergenic	Lung	177	0.007776	0.245779	2.28268e-12	4.31724e-06	1.42908e-09	cg17120578	38472318	16.428	0.888405	0.0782891	0.74788	0.837161	0.954297	0.98241	.	.	.	S_Shelf
chr9_127073446_127073487	TG	RALGPS1	intronic	Ovary	122	-0.019517	0.337538	2.29199e-12	4.32567e-06	3.43789e-09	cg02299500	127049126	24.3405	0.638367	0.129957	0.426581	0.572201	0.718167	0.851502	RALGPS1;RALGPS1;RALGPS1;RALGPS1	NM_001190730;NM_001190729;NM_014636;NM_001190728	Body;Body;Body;Body	.
chr12_121128987_121129005	TC	OASL;P2RX7	intergenic	Colon, transverse	176	-0.033412	0.246967	2.2925e-12	4.33451e-06	1.59065e-09	cg23452004	121132286	3.29	0.914197	0.0710328	0.798367	0.898111	0.954941	0.969293	P2RX7;P2RX7;P2RX7;P2RX7;P2RX7;P2RX7;P2RX7;P2RX7;P2RX7;P2RX7	NR_033953;NM_002562;NR_033949;NR_033948;NR_033956;NR_033955;NR_033954;NR_033952;NR_033951;NR_033950	TSS1500;TSS1500;TSS1500;TSS1500;TSS1500;TSS1500;TSS1500;TSS1500;TSS1500;TSS1500	.
chr7_73851985_73852055	CCTT	METTL27;TMEM270	intergenic	Ovary	122	-0.011414	0.337531	2.29339e-12	4.32831e-06	3.43789e-09	cg01679206	73838719	13.301	0.73964	0.0617156	0.639932	0.696389	0.778857	0.843059	WBSCR27	NM_152559	Body	N_Shelf
chr10_79474234_79474268	AG	ZCCHC24;LOC729815	intergenic	Ovary	122	0.022941	0.33751	2.2979e-12	4.33683e-06	3.44193e-09	cg09959332	79464360	9.891	0.707427	0.13378	0.47565	0.621865	0.81005	0.894857	.	.	.	.
chr17_43820605_43820639	AC	MPP3	intronic	Lung	177	0.003168	0.245712	2.30056e-12	4.35105e-06	1.43979e-09	cg14832023	43779687	40.935	0.072338	0.0306252	0.0337301	0.0509539	0.0860427	0.132568	C17orf105;DUSP3	NM_001136483;NM_004090	TSS1500;TSS1500	S_Shore
chr7_87468932_87468981	AAAAT	ABCB4	intronic	Ovary	122	-0.001955	0.337449	2.31083e-12	4.36122e-06	3.45854e-09	cg25952573	87475920	6.9635	0.0333065	0.0148545	0.0137691	0.0209342	0.0441533	0.0595492	ABCB4;ABCB4;ABCB4	NM_018850;NM_000443;NM_018849	TSS1500;TSS1500;TSS1500	Island
chr6_44271880_44271908	TG	TMEM151B	intronic	Lung	177	0.007104	0.245672	2.3116e-12	4.37193e-06	1.44622e-09	cg01992280	44271471	0.423	0.704045	0.0498194	0.619031	0.675458	0.735123	0.788878	TMEM151B	NM_001137560	Body	S_Shore
chr6_25882462_25882490	AC	SLC17A3;SLC17A2	intergenic	Colon, transverse	176	-0.030178	0.246891	2.31295e-12	4.37318e-06	1.60425e-09	cg01615050	25882331	0.145	0.542387	0.210436	0.222906	0.374296	0.686248	0.959101	.	.	.	Island
chr7_135096558_135096622	AGAT	AGBL3;CYREN	intronic	Colon, transverse	176	-0.002938	0.246888	2.31381e-12	4.3748e-06	1.60425e-09	cg19228043	135111274	14.684	0.657939	0.0580645	0.547518	0.622562	0.692962	0.75466	C7orf49;AGBL3	NM_001305630;NM_178563	Body;Body	.
chr6_29726559_29726583	TG	HLA-F	intronic	Lung	177	0.123961	0.24565	2.31745e-12	4.383e-06	1.4494e-09	cg03198009	29680827	45.744	0.601522	0.236581	0.142688	0.415425	0.802838	0.899657	.	.	.	.
chr22_35332585_35332618	AC	TOM1	intronic	Colon, transverse	176	-0.011247	0.246854	2.32316e-12	4.39248e-06	1.61015e-09	cg25199876	35328779	3.8225	0.65566	0.0675953	0.542258	0.613023	0.704865	0.757558	TOM1;TOM1;TOM1;TOM1;TOM1;TOM1	NR_024195;NR_024194;NM_005488;NM_001135732;NM_001135730;NM_001135729	Body;Body;Body;Body;Body;Body	.
chr12_53660854_53660869	CAA	ATF7;ATP5MC2	intergenic	Ovary	122	-0.051355	0.337376	2.32639e-12	4.39058e-06	3.47907e-09	cg23533419	53696735	35.8735	0.317553	0.0656818	0.222833	0.267017	0.358626	0.423137	.	.	.	S_Shore
chr1_15623557_15623581	TTA	DDI2	intronic	Prostate	95	0.013433	0.412322	2.33142e-12	4.38266e-06	1.42203e-08	cg17385448	15585207	38.362	0.317884	0.0483824	0.255465	0.280053	0.355188	0.409451	AGMAT	NM_024758	TSS200	S_Shore
chr8_123402815_123402844	AAT	ATAD2;NTAQ1	intergenic	Ovary	121	-0.066068	0.339646	2.33216e-12	4.40147e-06	3.48493e-09	cg22529398	123363200	39.6295	0.630065	0.126828	0.395286	0.549967	0.722539	0.793857	ATAD2	NM_014109	Body	.
chr14_67225963_67225998	GCGC	FAM71D	intronic	Lung	177	0.006258	0.245579	2.33714e-12	4.42024e-06	1.46075e-09	cg19548862	67225984	0.0035	0.94205	0.017124	0.912626	0.933659	0.954014	0.962734	FAM71D	NM_173526	3'UTR	.
chr2_218257935_218257971	TTGG	ARPC2;GPBAR1	intergenic	Prostate	95	0.003387	0.412289	2.33749e-12	4.39408e-06	1.42203e-08	cg20019365	218270255	12.302	0.0332524	0.0109547	0.0221889	0.0261012	0.0366428	0.0549116	PNKD;AAMP;PNKD	NM_001077399;NM_001087;NM_015488	TSS200;TSS200;TSS200	Island
chr6_36672701_36672721	TTTA	PANDAR	downstream	Ovary	122	0.018481	0.337311	2.34025e-12	4.41674e-06	3.48874e-09	cg01602139	36672172	0.539	0.878235	0.0516368	0.792134	0.852592	0.912659	0.947851	.	.	.	.
chr17_43530609_43530636	GT	DHX8;ETV4	intronic	Colon, transverse	176	0.012092	0.246791	2.34041e-12	4.42509e-06	1.62151e-09	cg07760125	43530729	0.1065	0.322734	0.0929396	0.159256	0.269094	0.382579	0.480945	ETV4;ETV4;ETV4;ETV4;ETV4	NM_001261439;NM_001261438;NM_001261437;NM_001986;NM_001079675	TSS1500;Body;Body;Body;Body	.
chr16_12009459_12009479	TG	SNX29	intronic	Ovary	122	0.065757	0.337293	2.34427e-12	4.42433e-06	3.49197e-09	cg09581137	11975925	33.544	0.315955	0.108861	0.156311	0.242511	0.380237	0.48048	RUNDC2A	NM_032167	TSS1500	N_Shore
chr13_26002848_26002894	TG	ATP8A2	intronic	Lung	177	0.017904	0.245542	2.34735e-12	4.43955e-06	1.46665e-09	cg00893603	26012873	10.002	0.688923	0.0879872	0.546289	0.624139	0.74729	0.830916	ATP8A2	NM_016529	Body	S_Shore
chr1_23218508_23218542	TTGG	HTR1D;LINC01355	intergenic	Colon, transverse	176	0.017432	0.246757	2.34968e-12	4.44263e-06	1.62734e-09	cg16210690	23211446	7.079	0.821641	0.0892716	0.659409	0.76391	0.893004	0.939688	.	.	.	.
chr20_50162720_50162742	AC	PEDS1-UBE2V1;LINC01273	intergenic	Ovary	122	0.014511	0.33726	2.35139e-12	4.43777e-06	3.49981e-09	cg02828104	50154263	8.468	0.251936	0.0716876	0.138074	0.208644	0.293105	0.378395	TMEM189;TMEM189;TMEM189;TMEM189-UBE2V1	NM_199129;NR_027889;NM_001162505;NM_199203	TSS1500;TSS1500;TSS1500;TSS1500	S_Shore
chr10_53918707_53918765	AC	PCDH15	intronic	Colon, transverse	176	0.002401	0.246745	2.35311e-12	4.44912e-06	1.62912e-09	cg02262873	53892080	26.656	0.920201	0.0233226	0.876578	0.908541	0.934617	0.950596	PCDH15;PCDH15;PCDH15;PCDH15;PCDH15;PCDH15;PCDH15;PCDH15;PCDH15;PCDH15;PCDH15;PCDH15	NM_001142768;NM_001142764;NM_001142771;NM_033056;NM_001142763;NM_001142773;NM_001142765;NM_001142772;NM_001142769;NM_001142766;NM_001142770;NM_001142767	Body;Body;Body;Body;Body;Body;Body;Body;Body;Body;Body;Body	.
chr6_95604061_95604095	GT	MANEA	intronic	Lung	175	0.007354	0.247979	2.35365e-12	4.45146e-06	1.4701e-09	cg23517279	95577467	26.611	0.0939393	0.0494088	0.0345041	0.0564074	0.123941	0.184913	MANEA	NM_024641	TSS200	Island
chr10_14965675_14965715	GA	MEIG1	intronic	Colon, transverse	176	0.005221	0.246727	2.35797e-12	4.4583e-06	1.63188e-09	cg19521242	14965845	0.15	0.9279	0.0423545	0.838001	0.913227	0.957717	0.970771	MEIG1	NM_001080836	5'UTR	.
chr19_32253141_32253177	CA	LINC01782;ZNF507	intergenic	Prostate	95	-0.005136	0.412163	2.36128e-12	4.43881e-06	1.43187e-08	cg02309627	32224479	28.68	0.170035	0.0371029	0.11309	0.143531	0.188636	0.242013	.	.	.	Island
chr4_97729063_97729097	TC	STPG2	intronic	Lung	177	0.007313	0.245491	2.36133e-12	4.46598e-06	1.47441e-09	cg13437684	97721141	7.939	0.319482	0.0723302	0.204623	0.265698	0.369415	0.430997	STPG2	NM_174952	Body	.
chr3_72175935_72175971	TTG	LINC00870;RYBP	intergenic	Ovary	122	-0.047208	0.337153	2.37458e-12	4.48153e-06	3.53155e-09	cg12299494	72176594	0.641	0.804039	0.134181	0.424412	0.813391	0.868102	0.901837	.	.	.	.
chr5_75612312_75612360	CCCCCGC	ANKDD1B	intronic	Colon, transverse	176	-0.005669	0.246638	2.38275e-12	4.50515e-06	1.64782e-09	cg08253296	75611767	0.569	0.120632	0.0473699	0.0572005	0.0882435	0.147277	0.213562	.	.	.	Island
chr4_75595954_75596042	AGGA	CDKL2	intronic	Ovary	122	0.00588	0.337089	2.3885e-12	4.5078e-06	3.54945e-09	cg26173997	75630672	34.674	0.0373482	0.027493	0.0181005	0.022308	0.0408303	0.0867581	CDKL2	NM_003948	TSS200	Island
chr7_44510217_44510264	TG	NUDCD3;NPC1L1	intergenic	Ovary	122	-0.046822	0.337072	2.39226e-12	4.51491e-06	3.55225e-09	cg05539991	44515581	5.3405	0.590494	0.0914406	0.438876	0.512981	0.652762	0.745651	NPC1L1;NPC1L1	NM_001101648;NM_013389	Body;Body	.
chr6_31307643_31307695	GGA	LINC02571;HLA-B	intergenic	Ovary	122	0.051294	0.337054	2.39629e-12	4.52252e-06	3.55544e-09	cg02446475	31308030	0.361	0.336203	0.117439	0.177509	0.257769	0.38674	0.540121	.	.	.	N_Shore
chr11_112245791_112245829	CA	PTS;PLET1	intergenic	Lung	177	-0.013001	0.245358	2.39891e-12	4.53706e-06	1.49738e-09	cg14747847	112270603	24.793	0.779921	0.0633715	0.675327	0.734577	0.829222	0.877429	LOC283140	NR_126004	TSS200	.
chr16_17377175_17377189	CA	XYLT1	intronic	Lung	177	0.004401	0.24535	2.40098e-12	4.54098e-06	1.49818e-09	cg07009821	17357561	19.621	0.43741	0.0682444	0.333515	0.392746	0.478171	0.549125	XYLT1	NM_022166	Body	.
chr2_182515954_182516002	TG	PDE1A	intronic	Ovary	122	-0.009763	0.337008	2.40648e-12	4.54173e-06	3.56494e-09	cg13674428	182522633	6.655	0.22934	0.105792	0.0666252	0.140021	0.307844	0.398755	PDE1A;PDE1A;PDE1A	NM_001003683;NM_005019;NM_001258312	5'UTR;TSS200;Body	.
chr17_43223459_43223479	AC	CCDC200	intronic	Colon, transverse	176	-0.006712	0.246548	2.40813e-12	4.55314e-06	1.66355e-09	cg25918947	43213075	10.394	0.685703	0.152933	0.415595	0.580238	0.803749	0.937153	TMEM106A	NM_145041	Body	S_Shore
chr17_81646837_81646865	TTTG	TSPAN10	intronic	Lung	177	-0.033075	0.245308	2.41288e-12	4.56348e-06	1.50461e-09	cg12978798	81637952	8.899	0.548063	0.0993972	0.377093	0.486004	0.622409	0.69636	NPLOC4;TSPAN10	NM_017921;NM_001290212	TSS1500;Body	S_Shore
chr1_217133601_217133684	CTTT	ESRRG	intronic	Colon, transverse	176	0.003559	0.24652	2.41613e-12	4.56826e-06	1.66786e-09	cg00256046	217133421	0.2215	0.890882	0.0590743	0.778262	0.850876	0.939114	0.970322	ESRRG	NM_001134285	5'UTR	N_Shore
chr1_246696719_246696812	GT	CNST;SCCPDH	intergenic	Lung	177	0.002695	0.245289	2.41826e-12	4.57366e-06	1.50747e-09	cg02951974	246696654	0.1115	0.161982	0.0506731	0.0877395	0.123656	0.196689	0.242535	.	.	.	.
chr10_119052368_119052398	TG	EIF3A	intronic	Ovary	122	-0.000707	0.336878	2.43526e-12	4.59606e-06	3.60475e-09	cg14916079	119029184	23.199	0.0322757	0.0202531	0.0171038	0.0230182	0.0372349	0.0549957	NANOS1	NM_199461	TSS1500	.
chr8_27653570_27653600	GT	SCARA3	intronic	Lung	177	-0.006445	0.245209	2.4412e-12	4.61705e-06	1.52127e-09	cg00839333	27647003	6.582	0.915802	0.0404882	0.835194	0.894981	0.946173	0.961684	SCARA3;SCARA3	NM_182826;NM_016240	Body;Body	.
chr9_4133825_4133875	AC	GLIS3	intronic	Lung	177	0.00847	0.245203	2.44294e-12	4.62034e-06	1.52185e-09	cg01748496	4126656	7.194	0.621577	0.11895	0.388195	0.548266	0.707999	0.785158	GLIS3;GLIS3	NM_152629;NM_001042413	5'UTR;Body	.
chr3_49673801_49673837	CTCACG	APEH	upstream	Colon, transverse	176	-0.03007	0.24642	2.44451e-12	4.62193e-06	1.6856e-09	cg10596006	49673656	0.163	0.085659	0.0506509	0.0345068	0.0529042	0.103328	0.178323	APEH	NM_001640	TSS1500	Island
chr17_50065679_50065701	TC	ITGA3	intronic	Lung	177	-0.017208	0.245176	2.45087e-12	4.63534e-06	1.52579e-09	cg23602058	50076697	11.007	0.656009	0.056005	0.57023	0.613332	0.695888	0.746028	ITGA3;ITGA3	NM_005501;NM_002204	Body;Body	.
chr15_26858263_26858305	AC	GABRB3;GABRA5	intergenic	Ovary	122	0.008901	0.336799	2.45309e-12	4.62972e-06	3.6283e-09	cg10318222	26866793	8.509	0.0787773	0.0500739	0.0288932	0.0410094	0.111877	0.179007	GABRA5;GABRA5;GABRA5	NM_000810;NM_001165037;NM_000810	5'UTR;TSS1500;1stExon	N_Shore
chr6_31077612_31077636	GA	HCG22;C6orf15	intergenic	Prostate	95	-0.022246	0.411666	2.45727e-12	4.61925e-06	1.48311e-08	cg08256922	31082515	4.891	0.803897	0.166004	0.447484	0.771977	0.918884	0.95649	.	.	.	.
chr1_212223965_212224006	TG	LINC02608	ncRNA_intronic	Lung	177	0.006015	0.245146	2.45945e-12	4.65156e-06	1.53062e-09	cg19651159	212186670	37.3155	0.264814	0.0556679	0.187459	0.232618	0.29441	0.36549	.	.	.	.
chr21_38815175_38815203	GT	ETS2	intronic	Prostate	95	0.007263	0.411645	2.46156e-12	4.62731e-06	1.48311e-08	cg01359822	38804673	10.516	0.875771	0.0676083	0.761623	0.835588	0.92806	0.948366	ETS2	NM_005239	TSS1500	N_Shore
chr2_201194087_201194121	TG	CASP10	intronic	Colon, transverse	176	-0.0258	0.246354	2.46351e-12	4.65784e-06	1.69808e-09	cg16040230	201157895	36.209	0.680131	0.103023	0.490429	0.613358	0.760874	0.847579	CFLAR-AS1;CFLAR;CFLAR;CFLAR;CFLAR;CFLAR;CFLAR;CFLAR;CFLAR	NR_040030;NM_001202516;NM_003879;NM_001127183;NM_001308042;NM_001202519;NM_001202517;NM_001202518;NM_001202515	TSS200;Body;Body;Body;Body;Body;Body;Body;Body	.
chr20_3093164_3093178	GCCCCAG	AVP;UBOX5-AS1	intergenic	Colon, transverse	176	0.025311	0.246343	2.4669e-12	4.66426e-06	1.69925e-09	cg07000438	3092655	0.516	0.483179	0.0693231	0.37056	0.438125	0.526203	0.597863	.	.	.	Island
chr21_15455148_15455198	AT	NRIP1;USP25	intergenic	Colon, transverse	176	-0.007073	0.246342	2.467e-12	4.66444e-06	1.69925e-09	cg10758229	15421654	33.519	0.61852	0.0676849	0.513522	0.578279	0.66769	0.724535	.	.	.	.
chr10_99512325_99512373	TG	GOT1;LINC01475	intergenic	Lung	177	0.005247	0.245114	2.46888e-12	4.66939e-06	1.53598e-09	cg01987516	99522969	10.62	0.401476	0.0747144	0.282177	0.352573	0.440362	0.526104	.	.	.	Island
chr17_42310778_42310800	TG	STAT5A	UTR3	Colon, transverse	176	-0.017577	0.246325	2.47192e-12	4.67376e-06	1.70202e-09	cg02206695	42322725	11.936	0.958954	0.0227963	0.906175	0.951275	0.973496	0.983447	STAT3;STAT3;STAT3	NM_003150;NM_139276;NM_213662	Body;Body;Body	.
chr6_33205971_33205997	AG	HSD17B8	intronic	Lung	177	0.008873	0.245099	2.47315e-12	4.67747e-06	1.53814e-09	cg20427378	33175352	30.632	0.758471	0.0348018	0.704105	0.734188	0.784956	0.808097	COL11A2;COL11A2;COL11A2	NM_080679;NM_080681;NM_080680	Body;Body;Body	.
chr6_26365474_26365516	TG	BTN3A2	intronic	Colon, transverse	176	-0.007811	0.246318	2.47419e-12	4.67804e-06	1.70296e-09	cg09614754	26367343	1.848	0.843297	0.0877665	0.693233	0.785604	0.905973	0.971507	BTN3A2;BTN3A2;BTN3A2;BTN3A2;BTN3A2	NM_001197247;NM_007047;NM_001197249;NM_001197248;NM_001197246	5'UTR;5'UTR;5'UTR;Body;TSS1500	.
chr7_73768119_73768159	GT	CLDN3	downstream	Lung	177	-0.032946	0.245052	2.48675e-12	4.70319e-06	1.54609e-09	cg17240725	73735026	33.113	0.311048	0.131708	0.119361	0.191876	0.405126	0.527571	WBSCR26	NR_026690	TSS200	N_Shelf
chr2_36411662_36411684	TG	CRIM1	intronic	Colon, transverse	176	-0.039575	0.246268	2.48869e-12	4.70546e-06	1.71108e-09	cg20824970	36401861	9.812	0.76257	0.116449	0.56755	0.692846	0.84821	0.932655	CRIM1	NM_016441	Body	.
chr16_4768719_4768766	CGCCC	ZNF500;SEPTIN12	intergenic	Ovary	122	-0.050593	0.336624	2.49281e-12	4.70467e-06	3.68128e-09	cg11836403	4771974	3.2315	0.655156	0.0687357	0.522072	0.605805	0.702289	0.763823	.	.	.	S_Shelf
chr2_33060651_33060679	TG	LTBP1	intronic	Ovary	122	0.076198	0.336582	2.50249e-12	4.72294e-06	3.69227e-09	cg19968742	33086646	25.981	0.443901	0.159416	0.173579	0.329502	0.561306	0.683833	LTBP1	NM_206943	Body	.
chr19_29422677_29422701	AC	LOC284395	ncRNA_intronic	Colon, transverse	176	-0.019183	0.246161	2.52013e-12	4.76489e-06	1.73174e-09	cg23693733	29422805	0.116	0.604895	0.0559482	0.528216	0.570828	0.638626	0.704219	LOC284395	NR_040029	Body	.
chr7_73855184_73855232	AC	METTL27;TMEM270	intergenic	Colon, transverse	176	-0.017828	0.246159	2.52058e-12	4.76576e-06	1.73174e-09	cg02874145	73832076	23.132	0.449215	0.134782	0.258111	0.353725	0.53275	0.684976	CLDN4;CLDN4	NM_001305;NM_001305	3'UTR;1stExon	S_Shore
chr3_134664670_134664690	TG	KY;EPHB1	intergenic	Lung	177	0.013633	0.24493	2.5228e-12	4.77138e-06	1.56747e-09	cg21514540	134650623	14.057	0.115199	0.0260129	0.0739105	0.0987618	0.131095	0.158985	KY	NM_178554	Body	Island
chr12_49707424_49707483	CCGCG	FMNL3	upstream	Colon, transverse	174	-0.022901	0.248613	2.52832e-12	4.78039e-06	1.7358e-09	cg12063124	49670799	36.6545	0.654253	0.0709397	0.539116	0.599396	0.703359	0.765197	FMNL3;FMNL3	NM_175736;NM_198900	Body;Body	.
chr11_129235900_129235949	AC	LOC399975	ncRNA_exonic	Prostate	95	0.011434	0.411267	2.53718e-12	4.76946e-06	1.52379e-08	cg00315395	129276056	40.1315	0.75296	0.11312	0.544629	0.700959	0.830482	0.909169	.	.	.	N_Shelf
chr7_14903212_14903254	GT	DGKB	UTR5	Colon, transverse	176	0.004445	0.24609	2.5411e-12	4.80456e-06	1.74394e-09	cg27458372	14903188	0.045	0.0641426	0.033584	0.0175226	0.0398063	0.0819213	0.134871	.	.	.	.
chr17_82117743_82117763	AACA	CCDC57	intronic	Prostate	95	0.042313	0.411226	2.54549e-12	4.78509e-06	1.52391e-08	cg04098763	82118462	0.709	0.796568	0.119343	0.576964	0.719494	0.907392	0.94978	CCDC57	NM_198082	Body	.
chr16_68319711_68319741	GT	PRMT7	intronic	Colon, transverse	176	0.00529	0.246055	2.55159e-12	4.82438e-06	1.7505e-09	cg03549163	68363887	44.161	0.788424	0.0676846	0.652719	0.754638	0.834488	0.88171	SMPD3	NM_018667	Body	.
chr1_238480156_238480198	GT	LINC01139	downstream	Lung	177	0.025921	0.244827	2.55381e-12	4.83003e-06	1.5857e-09	cg24488001	238481329	1.152	0.876319	0.0686592	0.744002	0.83885	0.925627	0.953814	LOC339535	NR_015407	Body	.
chr6_37055580_37055632	TG	FGD2;PIM1	intergenic	Lung	177	0.006752	0.244821	2.5556e-12	4.83342e-06	1.58629e-09	cg16773067	37059581	3.975	0.536107	0.0715787	0.422822	0.483668	0.584881	0.645929	.	.	.	.
chr2_750206_750231	TTTAT	TMEM18;LINC01115	intergenic	Colon, transverse	176	-0.021388	0.246039	2.55626e-12	4.83322e-06	1.75307e-09	cg11902941	741806	8.4125	0.767289	0.0959885	0.580089	0.716782	0.839626	0.901528	.	.	.	.
chr14_59418214_59418236	CT	DAAM1;GPR135	intergenic	Ovary	122	0.076604	0.33635	2.55631e-12	4.82451e-06	3.76621e-09	cg09403795	59428314	10.089	0.3421	0.182525	0.0836068	0.20068	0.442781	0.657727	.	.	.	.
chr12_10398356_10398386	CA	KLRK1-AS1	ncRNA_exonic	Lung	177	-0.088675	0.2448	2.56197e-12	4.84545e-06	1.58972e-09	cg08041188	10411416	13.045	0.272658	0.178662	0.0456582	0.0971114	0.38919	0.600743	KLRC4-KLRK1	NM_001199805	TSS1500	.
chr4_140425429_140425469	GT	CLGN	intronic	Colon, transverse	176	0.02366	0.246009	2.56529e-12	4.8503e-06	1.7583e-09	cg19520234	140469899	44.45	0.624902	0.108462	0.446839	0.550017	0.703311	0.805063	.	.	.	.
chr10_126248648_126248726	ATGT	ADAM12	intronic	Ovary	122	-0.013975	0.336306	2.56667e-12	4.84407e-06	3.77558e-09	cg14594063	126228358	20.329	0.833361	0.0989817	0.630949	0.779018	0.912228	0.952993	ADAM12;ADAM12	NM_003474;NM_021641	Body;Body	.
chr7_50742255_50742320	CG	GRB10	intronic	Lung	177	0.004397	0.244728	2.5836e-12	4.88637e-06	1.60209e-09	cg10289927	50758264	15.9765	0.877439	0.0616642	0.775925	0.83433	0.922658	0.953506	GRB10	NM_001001555	5'UTR	.
chr6_29726559_29726583	TG	HLA-F	intronic	Colon, transverse	176	0.04392	0.245948	2.58386e-12	4.8854e-06	1.76943e-09	cg25699073	29680604	45.967	0.937122	0.0824036	0.786051	0.909994	0.986199	0.991733	.	.	.	.
chr10_98421979_98422015	AC	HPS1	intronic	Lung	177	0.009518	0.24472	2.58615e-12	4.89118e-06	1.60296e-09	cg25036697	98409228	12.769	0.909094	0.0469528	0.825714	0.87853	0.943127	0.964882	PYROXD2	NM_032709	Body	.
chr7_112572149_112572163	AC	LSMEM1;LOC100996249	intergenic	Colon, transverse	176	0.022177	0.245922	2.59172e-12	4.90026e-06	1.77417e-09	cg04987487	112573975	1.819	0.425136	0.0925358	0.282034	0.357785	0.488007	0.569196	.	.	.	.
chr6_29726559_29726583	TG	HLA-F	intronic	Ovary	122	0.071009	0.336181	2.59642e-12	4.90021e-06	3.8137e-09	cg00539542	29676767	49.804	0.64107	0.131442	0.383862	0.526432	0.742107	0.803949	ZFP57	NM_001109809	Body	.
chr12_106957165_106957211	GT	TMEM263	intronic	Lung	177	-0.004284	0.244684	2.59722e-12	4.91213e-06	1.60842e-09	cg18658584	106966454	9.266	0.951435	0.0244956	0.898691	0.944506	0.968373	0.975315	TMEM263	NM_152261	5'UTR	.
chr19_12303594_12303669	AC	ZNF44;ZNF563	intergenic	Lung	177	-0.005957	0.244674	2.6e-12	4.91738e-06	1.60962e-09	cg26560367	12295432	8.1995	0.466168	0.0547319	0.375896	0.433642	0.501229	0.548836	ZNF44;ZNF44	NM_016264;NM_001164276	TSS1500;TSS1500	S_Shore
chr7_135133067_135133099	CA	AGBL3;CYREN	intronic	Lung	177	0.011343	0.244662	2.60387e-12	4.9247e-06	1.61096e-09	cg00464046	135169799	36.716	0.386814	0.0662433	0.273409	0.346388	0.431463	0.493986	C7orf49;C7orf49;C7orf49	NR_024185;NR_024186;NM_024033	Body;Body;5'UTR	N_Shore
chr1_226667826_226667854	TG	ITPKB-IT1	ncRNA_intronic	Ovary	122	-0.024355	0.336147	2.60462e-12	4.91568e-06	3.82246e-09	cg04022888	226667867	0.027	0.866132	0.102288	0.648938	0.825115	0.94387	0.974469	ITPKB-IT1;ITPKB	NR_103784;NM_002221	Body;Body	.
chr20_63823858_63823888	TG	ZBTB46	intronic	Lung	177	-0.007205	0.244644	2.60945e-12	4.93526e-06	1.61389e-09	cg12283398	63775611	48.262	0.678559	0.0728073	0.566665	0.628409	0.728415	0.799844	ZBTB46	NM_025224	Body	Island
chr20_54691785_54691831	GT	DOK5;LINC01441	intergenic	Colon, transverse	176	-0.017865	0.245858	2.61129e-12	4.93727e-06	1.78692e-09	cg03966425	54680730	11.078	0.205305	0.0951744	0.0627324	0.133594	0.258936	0.380421	.	.	.	.
chr6_33950590_33950622	GT	MIR7159;MIR1275	intergenic	Lung	177	-0.006569	0.244628	2.61435e-12	4.94452e-06	1.61595e-09	cg12765567	33950951	0.345	0.307945	0.0380055	0.243885	0.280191	0.338195	0.363071	.	.	.	.
chr5_180872362_180872388	GT	ZFP62;BTNL8	intergenic	Ovary	122	0.009402	0.336088	2.61864e-12	4.94216e-06	3.84006e-09	cg20374435	180830691	41.684	0.556611	0.06481	0.467897	0.513565	0.601027	0.662383	HEIH;LINC00847;LINC00847;LINC00847	NR_045680;NR_045679;NR_045678;NR_027183	Body;TSS1500;TSS1500;TSS1500	N_Shore
chr21_45479129_45479194	GT	COL18A1	intronic	Colon, transverse	176	0.023299	0.245823	2.62196e-12	4.95744e-06	1.79358e-09	cg00102726	45477267	1.8945	0.944251	0.0348783	0.877692	0.9336	0.964414	0.979473	COL18A1;COL18A1;COL18A1	NM_130444;NM_030582;NM_130445	Body;Body;Body	N_Shore
chr12_121406283_121406304	GTT	RNF34	intronic	Lung	177	0.007127	0.244592	2.62546e-12	4.96553e-06	1.62174e-09	cg13295462	121438587	32.2935	0.849164	0.0393318	0.785653	0.822849	0.873419	0.921187	KDM2B;KDM2B	NM_001005366;NM_032590	Body;Body	N_Shelf
chr11_16882860_16882888	AC	PLEKHA7	intronic	Colon, transverse	176	-0.004667	0.24579	2.63212e-12	4.97665e-06	1.79987e-09	cg05701403	16926004	43.13	0.0771137	0.0382076	0.0259361	0.0446551	0.100571	0.144963	PLEKHA7	NM_175058	Body	S_Shore
chr1_39117533_39117567	GT	MACF1	intronic	Lung	177	-0.034634	0.244561	2.6349e-12	4.9834e-06	1.62591e-09	cg23623880	39105327	12.223	0.231339	0.198961	0.034329	0.054561	0.451805	0.474513	MACF1	NM_012090	Body	Island
chr17_43317155_43317181	TTC	RNU2-1;LINC00910	intergenic	Colon, transverse	176	0.003897	0.245777	2.63607e-12	4.98411e-06	1.80192e-09	cg23758822	43360614	43.446	0.207624	0.18117	0.021803	0.0492778	0.321295	0.456809	.	.	.	N_Shore
chr1_65472411_65472445	AC	LEPR	intronic	Colon, transverse	175	-0.009963	0.247005	2.63749e-12	4.9868e-06	1.80224e-09	cg13366057	65469815	2.613	0.815874	0.0784195	0.68772	0.759612	0.876246	0.947814	LEPR;LEPR;LEPR	NM_002303;NM_001003679;NM_001003680	5'UTR;5'UTR;5'UTR	.
chr2_188323650_188323688	TG	GULP1	intronic	Lung	177	0.005607	0.244526	2.64575e-12	5.00392e-06	1.63167e-09	cg07077227	188293772	29.897	0.125623	0.0447947	0.0627009	0.0930699	0.152059	0.20781	GULP1;GULP1;GULP1;GULP1;GULP1	NM_016315;NM_001252669;NM_001252668;NR_045563;NR_045562	5'UTR;5'UTR;5'UTR;Body;Body	S_Shore
chr7_73855184_73855232	AC	METTL27;TMEM270	intergenic	Colon, transverse	176	-0.011416	0.245732	2.65015e-12	5.01074e-06	1.81024e-09	cg14826417	73829743	25.465	0.463722	0.137228	0.257085	0.367268	0.531328	0.726385	CLDN4	NM_001305	TSS1500	N_Shore
chr10_37651794_37651840	AC	MTRNR2L7;ZNF248	intergenic	Colon, transverse	176	-0.004717	0.245725	2.6524e-12	5.01499e-06	1.81112e-09	cg08192448	37639259	12.558	0.565352	0.0573015	0.479074	0.527766	0.597286	0.658314	.	.	.	.
chr19_48616643_48616688	CAGCA	RPL18	intronic	Ovary	122	0.025385	0.335943	2.6537e-12	5.00832e-06	3.88845e-09	cg11141256	48616621	0.0445	0.766197	0.0489207	0.695215	0.727657	0.807112	0.847735	RPL18;RPL18;RPL18	NR_073022;NM_000979;NM_001270490	Body;Body;Body	N_Shelf
chr7_1023624_1023678	AC	C7orf50	intronic	Lung	177	-0.007288	0.2445	2.65403e-12	5.01957e-06	1.6361e-09	cg23187316	1060152	36.501	0.178599	0.0684413	0.0861259	0.127796	0.223931	0.30208	C7orf50;C7orf50;C7orf50	NM_001134395;NM_032350;NM_001134396	Body;Body;Body	S_Shore
chr3_49202495_49202545	TG	IHO1	intronic	Lung	177	-0.013201	0.244459	2.66694e-12	5.04399e-06	1.64353e-09	cg04453829	49238636	36.116	0.308093	0.109364	0.126995	0.231188	0.377764	0.481048	CCDC36;CCDC36	NM_178173;NM_001135197	Body;Body	.
chr11_71376268_71376296	AGAGAT	SHANK2;ACTE1P	intergenic	Colon, transverse	176	0.023917	0.245654	2.67445e-12	5.05668e-06	1.82552e-09	cg22372129	71392082	15.8	0.444517	0.0775647	0.321062	0.38947	0.488543	0.567497	.	.	.	.
chr16_53389550_53389600	AAAAC	LOC102723373;RBL2	intergenic	Ovary	122	-0.101233	0.335804	2.68782e-12	5.07272e-06	3.93234e-09	cg10144400	53373766	15.809	0.370705	0.136645	0.0866398	0.29619	0.472293	0.550893	.	.	.	Island
chr2_199602669_199602713	GAAG	SATB2-AS1;LINC01877	intergenic	Lung	177	-0.008601	0.244379	2.69198e-12	5.09135e-06	1.65842e-09	cg00055341	199582122	20.569	0.194451	0.0391831	0.137707	0.1631	0.218445	0.267454	.	.	.	.
chr14_105511700_105511736	AC	TEDC1;TMEM121	intergenic	Colon, transverse	176	-0.007841	0.245592	2.69397e-12	5.09359e-06	1.83818e-09	cg23356831	105530176	18.458	0.364716	0.0753707	0.233064	0.310688	0.418407	0.473699	TMEM121	NM_025268	3'UTR	S_Shore
chr20_46413490_46413545	AGAAG	LOC105372633	ncRNA_intronic	Ovary	122	0.019041	0.335727	2.70673e-12	5.10841e-06	3.95694e-09	cg17231953	46438183	24.6655	0.716321	0.0854823	0.58132	0.654143	0.776842	0.844287	.	.	.	.
chr9_114425586_114425630	AC	WHRN	UTR5	Colon, transverse	176	-0.010134	0.245535	2.71211e-12	5.12788e-06	1.84922e-09	cg00078025	114397695	27.913	0.117202	0.0566297	0.0447031	0.0706795	0.155135	0.217639	.	.	.	N_Shore
chr12_128814182_128814304	GACCTGACCGCCGTATGATG	SLC15A4	intronic	Lung	177	0.010049	0.244309	2.71441e-12	5.13378e-06	1.67115e-09	cg20004655	128812008	2.235	0.801548	0.0632297	0.687912	0.765301	0.842822	0.890352	SLC15A4	NM_145648	Body	.
chr3_37121841_37121887	GT	LRRFIP2	intronic	Colon, transverse	176	0.015887	0.245527	2.71479e-12	5.13296e-06	1.85038e-09	cg01103684	37139020	17.156	0.740051	0.159374	0.442	0.645017	0.868744	0.947314	LRRFIP2;LRRFIP2;LRRFIP2;LRRFIP2	NM_006309;NM_001134369;NM_017724;NM_001282691	Body;Body;Body;Body	.
chr12_47728288_47728321	AG	ENDOU;RAPGEF3	intergenic	Lung	177	-0.008148	0.244264	2.72882e-12	5.16102e-06	1.67893e-09	cg18216249	47707022	21.2825	0.386623	0.072708	0.268811	0.33882	0.441114	0.499462	RPAP3;RPAP3;RPAP3	NM_001146076;NM_001146075;NM_024604	TSS1500;TSS1500;TSS1500	S_Shore
chr7_95417690_95417726	AC	PON2	intronic	Ovary	122	-0.012523	0.335636	2.72952e-12	5.15141e-06	3.98716e-09	cg22784187	95396095	21.613	0.87708	0.0795073	0.736263	0.830947	0.940278	0.96525	PON3	NM_000940	Body	N_Shore
chr3_58351395_58351433	TG	PXK	intronic	Lung	177	-0.010504	0.244232	2.73916e-12	5.18059e-06	1.68474e-09	cg05945274	58305163	46.251	0.821988	0.0494784	0.742896	0.787724	0.85503	0.90543	RPP14;RPP14	NM_007042;NM_001098783	TSS1500;TSS1500	N_Shore
chr20_5524946_5524994	GAAG	LINC01729;GPCPD1	intergenic	Prostate	95	0.048624	0.410273	2.74745e-12	5.16473e-06	1.6396e-08	cg01532746	5529541	4.571	0.510609	0.143327	0.325925	0.395597	0.594788	0.778731	.	.	.	.
chr1_215084182_215084218	CA	KCNK2	intronic	Colon, transverse	176	-0.007595	0.245421	2.74872e-12	5.19711e-06	1.87236e-09	cg26547924	215083527	0.673	0.0609211	0.0385953	0.0167834	0.0306575	0.0835242	0.13283	KCNK2;KCNK2;KCNK2	NM_014217;NM_001017425;NM_001017424	Body;Body;Body	S_Shore
chr11_33301821_33301855	AC	HIPK3	intronic	Colon, transverse	176	-0.007293	0.24542	2.74902e-12	5.19768e-06	1.87236e-09	cg24031395	33256436	45.402	0.824992	0.0754454	0.676395	0.784215	0.878503	0.939782	HIPK3;HIPK3;HIPK3	NM_001278163;NM_005734;NM_001048200	TSS1500;TSS1500;TSS1500	N_Shore
chr1_112706430_112706538	AC	RHOC	intronic	Lung	177	-0.000595	0.244196	2.75055e-12	5.20212e-06	1.69022e-09	cg19507217	112708686	2.202	0.988496	0.014851	0.970209	0.9891	0.993645	0.99593	RHOC;RHOC	NM_175744;NM_001042678	TSS1500;TSS1500	S_Shore
chr1_154868900_154868950	TC	KCNN3	intronic	Ovary	122	0.005415	0.335549	2.75152e-12	5.19294e-06	4.01619e-09	cg06221963	154867337	1.588	0.105259	0.0593005	0.0305937	0.0629499	0.132366	0.224791	KCNN3	NM_002249	Body	.
chr1_41665707_41665739	AC	HIVEP3	intronic	Prostate	95	0.021279	0.4102	2.7635e-12	5.19492e-06	1.64396e-08	cg06885757	41623910	41.813	0.629212	0.134574	0.437068	0.503215	0.744887	0.825609	HIVEP3;HIVEP3	NM_024503;NM_001127714	5'UTR;5'UTR	.
chr15_26858263_26858305	AC	GABRB3;GABRA5	intergenic	Ovary	122	0.02097	0.335457	2.77474e-12	5.23676e-06	4.04696e-09	cg16803846	26866425	8.141	0.267337	0.125257	0.102654	0.170646	0.362424	0.484939	GABRA5;GABRA5	NM_001165037;NM_000810	TSS1500;TSS1500	N_Shore
chr13_100550417_100550459	AC	GGACT	intronic	Colon, transverse	176	-0.017301	0.245331	2.77778e-12	5.25205e-06	1.89059e-09	cg07218357	100533918	16.52	0.729379	0.0585456	0.61547	0.702938	0.76507	0.803058	A2LD1	NM_033110	TSS200	S_Shore
chr11_107705830_107705870	AC	ELMOD1;SLN	intergenic	Ovary	122	0.047612	0.335406	2.78773e-12	5.26128e-06	4.06276e-09	cg11117131	107712092	6.242	0.563644	0.120175	0.336285	0.48612	0.66079	0.717353	SLN	NM_003063	TSS200	.
chr2_239221609_239221651	AC	HDAC4	intronic	Lung	177	-0.011379	0.244077	2.7895e-12	5.27578e-06	1.71347e-09	cg14020052	239252963	31.333	0.318848	0.0841678	0.180058	0.260929	0.368328	0.473635	HDAC4	NM_006037	Body	.
chr16_84197184_84197206	TG	LOC654780;ADAD2	upstream;downstream	Ovary	122	0.008386	0.335359	2.79975e-12	5.28395e-06	4.07712e-09	cg16442115	84194816	2.379	0.483073	0.0747953	0.393157	0.443051	0.527661	0.595492	ADAD2;ADAD2	NM_001145400;NM_139174	Body;Body	S_Shelf
chr6_29677768_29677796	AC	ZFP57	intronic	Ovary	122	-0.035196	0.335334	2.80613e-12	5.29601e-06	4.08266e-09	cg20228636	29680748	2.966	0.768576	0.212344	0.32257	0.604096	0.953369	0.970857	.	.	.	.
chr12_50211793_50211813	AC	LIMA1	intronic	Ovary	122	0.005707	0.335328	2.80788e-12	5.29929e-06	4.08266e-09	cg24245830	50222317	10.514	0.0343606	0.021165	0.0160552	0.0215749	0.0390139	0.0761765	LIMA1;LIMA1;LIMA1;LIMA1	NM_001113547;NM_001113547;NM_001113546;NM_016357	1stExon;5'UTR;Body;Body	.
chr10_125040599_125040625	AC	CTBP2	intronic	Lung	177	-0.036857	0.244015	2.80981e-12	5.31419e-06	1.72539e-09	cg14375985	125012115	28.497	0.814213	0.127635	0.586276	0.81044	0.885091	0.921455	CTBP2;CTBP2;CTBP2	NM_001329;NM_022802;NM_001083914	Body;Body;Body	.
chr4_3388195_3388263	GAGGAGGAGACGGGAGG	RGS12	intronic	Colon, transverse	176	-0.040514	0.245231	2.81049e-12	5.31389e-06	1.91216e-09	cg08817983	3389696	1.467	0.731087	0.0582998	0.624711	0.69827	0.774898	0.815982	RGS12;RGS12;RGS12	NM_198229;NM_198227;NM_002926	Body;Body;Body	.
chr14_100621326_100621363	GT	BEGAIN;LINC00523	intergenic	Lung	177	-0.02406	0.243985	2.81985e-12	5.3332e-06	1.731e-09	cg26356729	100640181	18.8365	0.923561	0.050878	0.876687	0.912263	0.943888	0.960779	.	.	.	.
chr17_45922486_45922518	AC	MAPT	intronic	Lung	177	-0.004281	0.24396	2.82835e-12	5.34927e-06	1.73565e-09	cg14202850	45897503	24.999	0.109118	0.0493833	0.0557289	0.0747704	0.133743	0.210325	MAPT;MAPT;MAPT;MAPT;LOC100130148;MAPT;MAPT	NM_001123067;NM_016835;NM_016834;NM_001123066;NR_024560;NM_005910;NM_016841	5'UTR;5'UTR;5'UTR;5'UTR;Body;5'UTR;5'UTR	Island
chr6_168871716_168871736	AG	SMOC2;LOC105378146	intergenic	Ovary	122	-0.003821	0.335228	2.83364e-12	5.34791e-06	4.11695e-09	cg17041723	168871863	0.137	0.78913	0.154976	0.515655	0.699604	0.904736	0.976782	.	.	.	.
chr7_38724585_38724608	CTTTT	VPS41	UTR3	Lung	177	-0.0087	0.243917	2.84255e-12	5.37611e-06	1.74379e-09	cg09053042	38746088	21.4915	0.961599	0.0236827	0.921276	0.955722	0.975327	0.983594	VPS41;VPS41	NM_014396;NM_080631	Body;Body	.
chr13_31007100_31007142	GT	TEX26;HSPH1	intergenic	Lung	177	-0.012859	0.243912	2.84422e-12	5.37928e-06	1.74425e-09	cg19984865	31009438	2.317	0.773532	0.057234	0.680883	0.738019	0.810918	0.860943	.	.	.	.
chr11_71376268_71376296	AGAGAT	SHANK2;ACTE1P	intergenic	Colon, transverse	176	0.022091	0.24512	2.84734e-12	5.38356e-06	1.93584e-09	cg06787609	71390834	14.552	0.790169	0.0448787	0.720165	0.76006	0.823839	0.86316	.	.	.	.
chr12_115635010_115635052	AC	TBX3;MED13L	intergenic	Colon, transverse	176	0.018264	0.245085	2.85889e-12	5.40541e-06	1.94299e-09	cg21934593	115620111	14.92	0.675958	0.0913704	0.539812	0.612964	0.734789	0.839399	.	.	.	.
chr15_63994410_63994466	AAGG	DAPK2	intronic	Ovary	122	-0.009679	0.335128	2.8597e-12	5.3971e-06	4.15162e-09	cg09160794	64041427	46.989	0.829955	0.036806	0.7647	0.810102	0.852764	0.880603	DAPK2	NM_014326	5'UTR	.
chr10_131992884_131992923	CA	BNIP3;JAKMIP3	intergenic	Ovary	122	-0.055546	0.3351	2.86717e-12	5.4112e-06	4.15926e-09	cg04987232	131945215	47.6885	0.546239	0.223756	0.262965	0.346936	0.717199	0.985209	PPP2R2D;PPP2R2D;PPP2R2D	NM_001003656;NR_033191;NM_018461	5'UTR;Body;Body	.
chr1_150506574_150506606	AC	TARS2	intronic	Colon, transverse	176	0.079794	0.245051	2.87043e-12	5.42722e-06	1.94943e-09	cg08130307	150538149	31.559	0.579342	0.185815	0.249614	0.428572	0.723575	0.818565	.	.	.	.
chr15_31450380_31450402	GA	KLF13;OTUD7A	intergenic	Ovary	122	-0.029338	0.335087	2.87047e-12	5.41742e-06	4.16085e-09	cg14592638	31457370	6.979	0.589751	0.162318	0.333432	0.468274	0.755711	0.805881	.	.	.	S_Shelf
chr10_88932032_88932062	ATT	ACTA2-AS1	upstream	Ovary	114	0.011986	0.354231	2.87976e-12	5.43496e-06	4.17111e-09	cg27328824	88893924	38.123	0.268	0.0975737	0.148786	0.204411	0.312946	0.421204	STAMBPL1	NM_020799	5'UTR	.
chr17_45922486_45922518	AC	MAPT	intronic	Colon, transverse	176	-0.003257	0.245009	2.88454e-12	5.4539e-06	1.95831e-09	cg21599490	45921395	1.107	0.680755	0.0345562	0.625528	0.660149	0.704185	0.737885	MAPT;MAPT;MAPT;MAPT;MAPT;MAPT;MAPT;MAPT	NM_001123067;NM_005910;NM_016841;NM_016835;NM_016834;NM_001123066;NM_001203252;NM_001203251	5'UTR;5'UTR;5'UTR;5'UTR;5'UTR;5'UTR;5'UTR;5'UTR	.
chr13_46575510_46575544	TG	LRCH1	intronic	Colon, transverse	176	-0.007522	0.244984	2.89317e-12	5.47022e-06	1.96276e-09	cg19038230	46552310	23.217	0.200189	0.0597471	0.106984	0.157853	0.240541	0.287078	LRCH1;LRCH1;LRCH1	NM_001164213;NM_015116;NM_001164211	TSS1500;TSS1500;TSS1500	N_Shore
chr2_55022896_55022930	AC	RTN4	intronic	Prostate	95	-0.018435	0.409624	2.89384e-12	5.43993e-06	1.71067e-08	cg09592903	54976827	46.086	0.670553	0.116025	0.495087	0.582173	0.763621	0.860362	RTN4;RTN4;RTN4;RTN4;RTN4	NM_207520;NM_020532;NM_153828;NM_207521;NM_007008	Body;Body;Body;Body;Body	.
chr16_89489210_89489268	AC	ANKRD11	intronic	Colon, transverse	176	-0.028105	0.24498	2.89454e-12	5.47281e-06	1.96299e-09	cg12032923	89506526	17.287	0.833683	0.0914362	0.666157	0.796104	0.896128	0.938862	.	.	.	N_Shore
chr5_56928955_56929027	CT	MIER3	intronic	Ovary	122	-0.008388	0.334986	2.89723e-12	5.46793e-06	4.1932e-09	cg24531977	56909064	19.927	0.0378778	0.032819	0.0145774	0.0185159	0.0496361	0.0983346	C5orf35	NM_153706	TSS1500	N_Shore
chr6_29679886_29679913	AAAC	ZFP57	intronic	Colon, transverse	176	-0.03582	0.244935	2.90962e-12	5.50133e-06	1.97251e-09	cg16118803	29661939	17.9605	0.315721	0.0653151	0.222188	0.263339	0.357168	0.441397	MOG;MOG;MOG;MOG;MOG;MOG;MOG;MOG;MOG;MOG;MOG	NM_206813;NM_001170418;NM_206811;NM_206810;NM_206809;NM_001170417;NM_001008229;NM_001008228;NM_206812;NM_002433;NM_206814	Body;Body;Body;Body;Body;Body;Body;Body;Body;Body;Body	.
chr3_37121841_37121887	GT	LRRFIP2	intronic	Prostate	95	0.026343	0.409542	2.9128e-12	5.47556e-06	1.71648e-08	cg01103684	37139020	17.156	0.569949	0.136938	0.349194	0.455903	0.671523	0.77676	LRRFIP2;LRRFIP2;LRRFIP2;LRRFIP2	NM_006309;NM_001134369;NM_017724;NM_001282691	Body;Body;Body;Body	.
chr20_46549808_46549828	TG	OCSTAMP	intronic	Ovary	122	-0.003672	0.334908	2.91805e-12	5.50723e-06	4.2201e-09	cg03059692	46545599	4.219	0.817003	0.0438771	0.759784	0.791386	0.843929	0.901584	OCSTAMP	NM_080721	Body	S_Shelf
chr11_33200895_33200983	TCCT	CSTF3-DT;HIPK3	intergenic	Colon, transverse	176	-0.010475	0.24491	2.91829e-12	5.51772e-06	1.97768e-09	cg12389669	33166210	34.729	0.606526	0.0942527	0.429153	0.544763	0.673396	0.743328	CSTF3-AS1	NR_034027	Body	.
chr1_1293731_1293796	CGCCCCTGCCCTGGAGGCCC	ACAP3	intronic	Lung	177	0.0166	0.243687	2.92037e-12	5.5233e-06	1.78921e-09	cg14728174	1293624	0.1395	0.835506	0.046617	0.760198	0.801563	0.867894	0.908001	ACAP3	NM_030649	Body	Island
chr12_97936993_97937049	GT	PAFAH1B2P2;MIR4495	intergenic	Colon, transverse	176	-0.004484	0.244882	2.92784e-12	5.53577e-06	1.9824e-09	cg03749794	97942205	5.184	0.766552	0.112681	0.549655	0.689193	0.854039	0.920615	.	.	.	.
chr9_95514621_95514647	GT	PTCH1	intronic	Colon, transverse	176	-0.015504	0.244881	2.92808e-12	5.53623e-06	1.9824e-09	cg02789967	95503384	11.25	0.653312	0.0917184	0.517109	0.588759	0.713475	0.814791	PTCH1;PTCH1;PTCH1;PTCH1;PTCH1;PTCH1;PTCH1	NM_000264;NM_001083602;NM_001083603;NM_001083607;NM_001083606;NM_001083605;NM_001083604	Body;Body;Body;5'UTR;5'UTR;5'UTR;5'UTR	N_Shelf
chr6_33593791_33593816	TTTTA	LINC00336	upstream	Lung	175	0.020669	0.246107	2.92889e-12	5.53942e-06	1.79385e-09	cg07526717	33585133	8.6705	0.466161	0.0405785	0.394171	0.443731	0.494105	0.528461	GGNBP1	NR_028361	Body	.
chr19_54723664_54723686	GT	KIR2DS3;KIR2DS5;KIR3DL3	upstream	Colon, transverse	175	-0.019727	0.246096	2.93271e-12	5.54499e-06	1.98461e-09	cg06621249	54729620	5.945	0.75159	0.0528762	0.674877	0.71793	0.782671	0.853048	KIR3DL3	NM_153443	Body	.
chr6_30444022_30444073	AG	RPP21;HLA-E	intergenic	Ovary	122	-0.01041	0.334816	2.94276e-12	5.55386e-06	4.25252e-09	cg04679849	30444574	0.5265	0.699855	0.109894	0.504004	0.647656	0.769591	0.851249	.	.	.	.
chr5_138872027_138872067	GT	LRRTM2	UTR3	Ovary	122	-0.012708	0.334807	2.94497e-12	5.55804e-06	4.25252e-09	cg22495590	138825370	46.677	0.862975	0.0661951	0.740196	0.82169	0.909916	0.959506	CTNNA1;CTNNA1;CTNNA1;CTNNA1	NM_001290307;NM_001903;NM_001290309;NM_001290310	Body;Body;Body;Body	.
chr6_30444022_30444073	AG	RPP21;HLA-E	intergenic	Colon, transverse	176	0.003037	0.244821	2.94878e-12	5.57537e-06	1.99405e-09	cg26690915	30453441	9.3935	0.385264	0.0650134	0.294255	0.335608	0.423146	0.485732	.	.	.	S_Shore
chr17_10730672_10730717	TG	TMEM220-AS1	ncRNA_intronic	Colon, transverse	176	0.005364	0.244815	2.95102e-12	5.5796e-06	1.99485e-09	cg18682951	10755114	24.4195	0.613962	0.115656	0.388224	0.557468	0.694619	0.774318	TMEM220-AS1;TMEM220-AS1;TMEM220-AS1;TMEM220-AS1	NR_073456;NR_073455;NR_073457;NR_073458	Body;Body;Body;Body	.
chr1_18359462_18359514	GGAA	IGSF21	intronic	Colon, transverse	176	0.012741	0.244808	2.95327e-12	5.58385e-06	1.99566e-09	cg06169091	18351792	7.696	0.602556	0.0721116	0.501648	0.55364	0.652585	0.718962	IGSF21	NM_032880	Body	.
chr2_66440068_66440092	AC	MEIS1-AS2	ncRNA_intronic	Ovary	122	-0.017368	0.334766	2.9562e-12	5.57922e-06	4.26546e-09	cg10806009	66426925	13.155	0.445377	0.101567	0.296121	0.38382	0.504932	0.608445	.	.	.	Island
chr5_142143993_142144026	TAA	NDFIP1	intronic	Colon, transverse	174	0.034844	0.247205	2.97796e-12	5.63053e-06	2.01162e-09	cg08523384	142108482	35.5275	0.368562	0.0856556	0.23867	0.309683	0.415109	0.531459	NDFIP1	NM_030571	TSS1500	N_Shore
chr7_16414350_16414402	AC	CRPPA	intronic	Ovary	122	-0.006287	0.334652	2.98725e-12	5.63783e-06	4.30698e-09	cg10025604	16421954	7.578	0.852307	0.0856722	0.716006	0.800092	0.912976	0.953975	ISPD;ISPD	NM_001101426;NM_001101417	TSS1500;TSS1500	S_Shore
chr16_53389550_53389600	AAAAC	LOC102723373;RBL2	intergenic	Lung	177	-0.0628	0.24349	2.98899e-12	5.65308e-06	1.82829e-09	cg09744766	53373509	16.066	0.182151	0.104135	0.0159938	0.110621	0.26113	0.347109	.	.	.	Island
chr7_128129640_128129672	GT	SND1;MIR129-1	intergenic	Lung	177	-0.012572	0.243483	2.99147e-12	5.65777e-06	1.82922e-09	cg00914028	128122039	7.617	0.657923	0.067443	0.54033	0.611237	0.711023	0.756614	.	.	.	.
chr3_37121841_37121887	GT	LRRFIP2	intronic	Lung	177	0.01383	0.24348	2.99268e-12	5.66005e-06	1.82936e-09	cg01103684	37139020	17.156	0.746585	0.0944597	0.587949	0.684484	0.812974	0.896991	LRRFIP2;LRRFIP2;LRRFIP2;LRRFIP2	NM_006309;NM_001134369;NM_017724;NM_001282691	Body;Body;Body;Body	.
chr16_83820720_83820840	TC	HSBP1	downstream	Ovary	122	-0.003207	0.334622	2.99529e-12	5.65301e-06	4.31527e-09	cg00793104	83822227	1.447	0.586736	0.0496134	0.516775	0.552945	0.619221	0.669376	.	.	.	.
chr1_67376703_67376717	GT	IL12RB2	intronic	Lung	177	0.030769	0.243417	3.01478e-12	5.70186e-06	1.84163e-09	cg19402268	67336877	39.833	0.843355	0.0543127	0.75663	0.803775	0.883447	0.933005	IL12RB2;IL12RB2;IL12RB2;IL12RB2;IL12RB2;IL12RB2	NR_047584;NR_047583;NM_001258214;NM_001258216;NM_001559;NM_001258215	Body;Body;Body;Body;Body;Body	.
chr17_77413087_77413121	GT	SEPTIN9	intronic	Lung	177	-0.040405	0.243415	3.01566e-12	5.70352e-06	1.84163e-09	cg05865280	77409992	3.112	0.58971	0.0927904	0.438393	0.532472	0.657493	0.739763	SEPT9;SEPT9;SEPT9;SEPT9;SEPT9	NM_001113492;NM_001113493;NM_001113491;NM_006640;NM_001113494	Body;Body;Body;Body;Body	.
chr6_29677768_29677796	AC	ZFP57	intronic	Prostate	95	-0.02388	0.409093	3.0192e-12	5.67557e-06	1.77077e-08	cg11747594	29680448	2.666	0.833728	0.147118	0.54998	0.726208	0.955911	0.976985	.	.	.	.
chr6_149634275_149634320	AAAAT	KATNA1	intronic	Colon, transverse	175	-0.006767	0.245843	3.02054e-12	5.71104e-06	2.03893e-09	cg11050792	149639030	4.7325	0.976972	0.0180697	0.941738	0.973967	0.987586	0.99209	KATNA1	NM_007044	TSS1500	.
chr10_24208374_24208402	GT	KIAA1217	intronic	Lung	177	-0.009466	0.243357	3.03596e-12	5.74191e-06	1.85223e-09	cg18829521	24207669	0.719	0.739845	0.046989	0.661703	0.707884	0.773234	0.816751	KIAA1217;KIAA1217;KIAA1217	NM_001098500;NM_001098501;NM_019590	5'UTR;TSS1500;TSS1500	.
chr2_138473957_138473995	TG	LINC01832;SPOPL	intergenic	Lung	177	0.009093	0.243332	3.04491e-12	5.75885e-06	1.8571e-09	cg05082939	138469558	4.418	0.713416	0.062339	0.601452	0.680246	0.757371	0.798805	.	.	.	.
chr21_44873903_44874015	GGGCGAGGCGTGACCGAG	PTTG1IP	UTR5	Colon, transverse	176	0.016208	0.244522	3.05391e-12	5.77413e-06	2.06072e-09	cg22218735	44874700	0.741	0.058959	0.0320562	0.0153765	0.0359791	0.0781849	0.121446	PTTG1IP;PTTG1IP;PTTG1IP	NM_001286822;NM_004339;NR_104597	TSS1500;TSS1500;TSS1500	Island
chr17_28835024_28835066	TG	FAM222B	intronic	Lung	177	-0.005916	0.243302	3.05584e-12	5.77952e-06	1.86256e-09	cg15312894	28811673	23.372	0.104851	0.0421909	0.0471229	0.0723461	0.132349	0.176557	FAM222B;FAM222B;FAM222B;FAM222B;FAM222B;FAM222B;FAM222B;FAM222B;FAM222B;FAM222B;FAM222B;FAM222B	NM_001288638;NM_001288637;NM_001288636;NM_001288640;NM_001288639;NM_001288631;NM_001288634;NM_001077498;NM_018182;NM_001288635;NM_001288633;NM_001288632	5'UTR;5'UTR;5'UTR;5'UTR;5'UTR;5'UTR;5'UTR;5'UTR;5'UTR;5'UTR;5'UTR;5'UTR	N_Shore
chr8_77026592_77026670	AG	PEX2;LOC102724874	intergenic	Lung	177	-0.007713	0.243288	3.06087e-12	5.78903e-06	1.86502e-09	cg01780754	77001026	25.605	0.0688897	0.0521082	0.0245492	0.0340407	0.0840068	0.179921	PXMP3;PXMP3	NM_001079867;NM_000318	TSS1500;TSS1500	S_Shore
chr8_77026592_77026670	AG	PEX2;LOC102724874	intergenic	Lung	177	-0.008531	0.243274	3.06597e-12	5.79868e-06	1.86753e-09	cg22944540	77001105	25.526	0.414432	0.0691067	0.316973	0.363835	0.466849	0.52305	PEX2;PEX2;PEX2;PEX2	NM_001079867;NM_000318;NM_001172087;NM_001172086	TSS1500;TSS1500;TSS200;TSS200	S_Shore
chr3_47022193_47022233	CA	SETD2	intronic	Lung	177	0.010767	0.243265	3.06903e-12	5.80447e-06	1.86879e-09	cg24257776	47010056	12.157	0.293598	0.0758755	0.176745	0.236876	0.341518	0.411296	LOC100129354	NR_024046	TSS1500	Island
chr2_239221609_239221651	AC	HDAC4	intronic	Ovary	122	0.022092	0.334356	3.06922e-12	5.79253e-06	4.41168e-09	cg21996813	239227879	6.249	0.758802	0.0913035	0.600983	0.702479	0.801833	0.920139	HDAC4	NM_006037	Body	N_Shelf
chr1_46468016_46468053	AC	LINC01398;DMBX1	intergenic	Colon, transverse	176	0.012937	0.244476	3.07035e-12	5.80522e-06	2.07107e-09	cg03812309	46472609	4.5745	0.760127	0.078252	0.607882	0.720425	0.815597	0.870381	.	.	.	N_Shore
chr21_37630134_37630158	TG	KCNJ6	intronic	Ovary	122	0.008175	0.334324	3.07827e-12	5.80961e-06	4.42131e-09	cg09782508	37631784	1.638	0.592214	0.0999262	0.477769	0.525809	0.646724	0.790855	KCNJ6	NM_002240	Body	.
chr19_17286647_17286713	GT	ANKLE1	exonic	Colon, transverse	176	-0.010294	0.244453	3.07863e-12	5.82088e-06	2.07592e-09	cg26667659	17266789	19.891	0.900149	0.0634168	0.777428	0.863919	0.948254	0.976104	BABAM1;BABAM1;BABAM1;BABAM1	NM_014173;NM_001033549;NM_001288757;NM_001288756	TSS1500;TSS1500;TSS1500;TSS1500	.
chr1_23038254_23038290	TG	KDM1A	intronic	Ovary	122	-0.031815	0.3343	3.08504e-12	5.82238e-06	4.42767e-09	cg23271558	23079232	40.96	0.840177	0.0876742	0.671497	0.799855	0.904026	0.931786	KDM1A;KDM1A	NM_015013;NM_001009999	Body;Body	.
chr2_226424723_226424789	GA	LOC646736;MIR5702	intergenic	Lung	177	0.005574	0.243208	3.0898e-12	5.84374e-06	1.88083e-09	cg18864124	226424147	0.609	0.576212	0.0784568	0.448877	0.524546	0.625253	0.711525	.	.	.	.
chr21_35744788_35744838	AC	MIR802;PPP1R2P2	intergenic	Colon, transverse	176	-0.024939	0.244404	3.09627e-12	5.85423e-06	2.08707e-09	cg10271422	35733091	11.722	0.862942	0.137524	0.582966	0.796643	0.981335	0.990647	.	.	.	.
chr17_67391060_67391086	GT	PITPNC1	intronic	Colon, transverse	176	0.009089	0.244373	3.10762e-12	5.87569e-06	2.09397e-09	cg22055719	67376736	14.337	0.0717218	0.0374469	0.0343767	0.0465986	0.0872444	0.149927	PITPNC1;PITPNC1	NM_181671;NM_012417	TSS1500;TSS1500	N_Shore
chr10_86974873_86974895	TC	AGAP11	intronic	Lung	177	-0.008695	0.243118	3.12255e-12	5.90568e-06	1.90015e-09	cg08930759	86969190	5.694	0.302891	0.0503066	0.232278	0.270227	0.338517	0.379895	ADIRF	NM_006829	Body	S_Shore
chr11_68875067_68875102	TGTTA	CPT1A;MRPL21	intergenic	Ovary	122	-0.111588	0.33414	3.1307e-12	5.90855e-06	4.48978e-09	cg08757828	68870632	4.4525	0.466411	0.181389	0.19831	0.331184	0.591622	0.797165	.	.	.	.
chr15_90149727_90149755	TG	IDH2-DT;SEMA4B	intergenic	Prostate	95	-0.007786	0.408628	3.13336e-12	5.89019e-06	1.82359e-08	cg18243471	90141725	8.016	0.673504	0.0699694	0.55377	0.629647	0.722271	0.763601	.	.	.	.
chr1_89042931_89043029	CTCTTCTCTCCTTCT	GBP3;GBP1	intergenic	Ovary	122	-0.072727	0.334103	3.14124e-12	5.92846e-06	4.50149e-09	cg11309454	88993846	49.134	0.375728	0.109538	0.194587	0.308236	0.441464	0.551018	CCBL2;CCBL2;RBMXL1;RBMXL1	NM_001008661;NM_001008662;NM_001162536;NM_019610	TSS1500;TSS1500;TSS1500;TSS1500	S_Shore
chr3_195104198_195104246	GT	XXYLT1	intronic	Lung	177	-0.005113	0.243037	3.1527e-12	5.9627e-06	1.91788e-09	cg13868855	195113158	8.936	0.846075	0.0428384	0.761819	0.821801	0.875656	0.911764	C3orf21	NM_152531	Body	.
chr13_78659312_78659339	AAAG	OBI1	upstream	Colon, transverse	174	0.002355	0.246692	3.16085e-12	5.97634e-06	2.12833e-09	cg21964662	78660580	1.2545	0.880812	0.0884803	0.710295	0.82916	0.952736	0.970864	RNF219	NM_024546	TSS1500	S_Shore
chr4_1330310_1330324	TC	MAEA	intronic	Lung	177	-0.001212	0.243008	3.16342e-12	5.98298e-06	1.92379e-09	cg05241479	1350756	20.439	0.89245	0.0387443	0.830939	0.864683	0.925355	0.949612	UVSSA	NM_020894	Body	S_Shelf
chr8_22649812_22649858	AC	BIN3	intronic	Lung	177	-0.016836	0.24297	3.17762e-12	6.00984e-06	1.93118e-09	cg17670421	22634330	15.505	0.846592	0.0893187	0.689408	0.786201	0.920259	0.967414	BIN3	NM_018688	Body	.
chr12_132639946_132639998	AAAAC	POLE	intronic	Lung	177	-0.026799	0.24296	3.18114e-12	6.0165e-06	1.9321e-09	cg15843572	132672419	32.447	0.837344	0.056769	0.737389	0.80405	0.874479	0.933062	POLE	NM_006231	Body	N_Shore
chr6_113752734_113752804	AAGAG	LINC02541;MARCKS	intergenic	Lung	177	0.009176	0.24296	3.18117e-12	6.01655e-06	1.9321e-09	cg03694423	113759261	6.492	0.647536	0.0995876	0.482345	0.584659	0.712397	0.80644	.	.	.	.
chr19_576962_576978	TG	BSG	intronic	Ovary	122	-0.021889	0.333961	3.1824e-12	6.00613e-06	4.55701e-09	cg11427463	579361	2.391	0.663788	0.0709795	0.546137	0.622413	0.711319	0.773848	BSG;BSG;BSG	NM_198589;NM_198591;NM_001728	Body;Body;Body	Island
chr19_46429463_46429489	AC	CCDC8;PNMA8A	intergenic	Colon, transverse	176	-0.050529	0.244167	3.18353e-12	6.01922e-06	2.14249e-09	cg17513925	46426441	3.035	0.217801	0.118142	0.0697657	0.104296	0.293824	0.441576	.	.	.	N_Shelf
chr6_26440772_26440816	TG	BTN3A3	intronic	Colon, transverse	176	0.011287	0.244165	3.18415e-12	6.0204e-06	2.14249e-09	cg12537337	26442062	1.268	0.527294	0.108395	0.348539	0.45961	0.601674	0.700475	BTN3A3;BTN3A3	NM_197974;NM_006994	5'UTR;5'UTR	.
chr1_998743_998784	GCGGAGCGGAGGGC	HES4	downstream	Lung	177	-0.012365	0.242933	3.19133e-12	6.03577e-06	1.93765e-09	cg23635910	976675	22.0885	0.0985864	0.0617166	0.0399029	0.0518733	0.138587	0.216395	C1orf170	NR_027693	Body	N_Shore
chr19_46981825_46981870	TGTTT	ARHGAP35	intronic	Colon, transverse	176	-0.021162	0.244105	3.20679e-12	6.0632e-06	2.15695e-09	cg23719905	47002826	20.9785	0.564218	0.047621	0.49643	0.528992	0.593649	0.644101	ARHGAP35	NM_004491	3'UTR	N_Shore
chr1_152514136_152514178	TG	CRCT1	upstream	Ovary	122	-0.025275	0.333855	3.21321e-12	6.06429e-06	4.59764e-09	cg21823605	152514133	0.024	0.850832	0.0712073	0.707852	0.827249	0.899494	0.932274	CRCT1	NM_019060	TSS1500	N_Shore
chr1_31613040_31613083	CA	TINAGL1;HCRTR1	intergenic	Colon, transverse	176	-0.040364	0.244055	3.22555e-12	6.09867e-06	2.16585e-09	cg11573219	31617430	4.3685	0.205491	0.0889637	0.104915	0.140309	0.260578	0.387138	HCRTR1	NM_001525	TSS1500	N_Shore
chr3_52724232_52724262	AC	NEK4	intronic	Colon, transverse	176	0.008389	0.244055	3.22575e-12	6.09905e-06	2.16585e-09	cg27294008	52714343	9.904	0.737879	0.0792784	0.610756	0.683319	0.793264	0.865401	NEK4	NM_003157	Body	.
chr15_91922196_91922208	CA	SLCO3A1	intronic	Ovary	122	0.018025	0.333796	3.23082e-12	6.09751e-06	4.61933e-09	cg17219201	91940286	18.084	0.882893	0.073573	0.774005	0.832131	0.943437	0.969032	SLCO3A1;SLCO3A1	NM_013272;NM_001145044	Body;Body	.
chr6_3266731_3266743	AC	PSMG4	UTR3	Ovary	122	0.070652	0.333782	3.23494e-12	6.10529e-06	4.62172e-09	cg11903854	3292735	25.998	0.818962	0.111306	0.553577	0.798516	0.886076	0.935308	SLC22A23;SLC22A23	NM_021945;NM_015482	Body;Body	.
chr9_121334772_121334818	TG	GSN;STOM	intergenic	Colon, transverse	176	0.006122	0.244016	3.2403e-12	6.12656e-06	2.17485e-09	cg02258076	121326449	8.346	0.591503	0.137249	0.37462	0.495717	0.692693	0.832623	GSN;GSN;GSN;GSN;GSN;GSN;GSN;GSN;GSN;GSN	NM_001127663;NM_001258029;NM_001258030;NM_000177;NM_001127667;NM_001127666;NM_198252;NM_001127664;NM_001127662;NM_001127665	Body;Body;Body;Body;Body;Body;Body;Body;Body;Body	.
chr3_45612070_45612100	CT	LIMD1	intronic	Colon, transverse	176	-0.035506	0.243995	3.24816e-12	6.14142e-06	2.17936e-09	cg16127364	45594754	17.331	0.528826	0.130961	0.307917	0.442478	0.605935	0.756961	LIMD1	NM_014240	TSS200	S_Shore
chr8_23559338_23559352	GT	SLC25A37	intronic	Ovary	122	0.029108	0.33371	3.25635e-12	6.14569e-06	4.64879e-09	cg17672639	23541495	17.85	0.494152	0.132285	0.300278	0.406313	0.580483	0.734026	SLC25A37	NM_016612	Body	.
chr3_37451455_37451477	AC	ITGA9	upstream	Lung	177	-0.060481	0.242753	3.25963e-12	6.16495e-06	1.97531e-09	cg19634964	37435867	15.599	0.766061	0.0858881	0.648203	0.696725	0.80925	0.921516	.	.	.	.
chr10_59284031_59284053	TG	FAM13C	intronic	Lung	177	0.017006	0.242736	3.2659e-12	6.1768e-06	1.97804e-09	cg11703750	59265131	18.911	0.905194	0.0435089	0.831459	0.880867	0.937332	0.962666	FAM13C;FAM13C;FAM13C;FAM13C	NM_001143773;NM_001166698;NM_198215;NM_001001971	Body;Body;Body;Body	.
chr5_140648007_140648060	GT	IK	intronic	Lung	177	0.004151	0.242736	3.26623e-12	6.17742e-06	1.97804e-09	cg11822812	140672432	24.3985	0.907044	0.0361566	0.846575	0.8828	0.93454	0.9545	DND1	NM_194249	Body	N_Shore
chr7_502768_502810	CA	PDGFA	intronic	Lung	177	0.014198	0.24273	3.26829e-12	6.18133e-06	1.97866e-09	cg18838059	495197	7.592	0.859576	0.0563078	0.761516	0.830434	0.901032	0.939603	.	.	.	S_Shore
chr1_151867542_151867608	TTC	THEM5;THEM4	intergenic	Ovary	122	-0.004729	0.333653	3.27334e-12	6.17777e-06	4.66843e-09	cg09063149	151910303	42.728	0.472078	0.0850539	0.328353	0.428122	0.531038	0.610447	THEM4	NM_053055	TSS1500	S_Shore
chr3_45594778_45594844	AC	LIMD1	UTR5	Ovary	122	0.004796	0.333646	3.27534e-12	6.18153e-06	4.66843e-09	cg04037228	45594894	0.083	0.497918	0.0706176	0.387236	0.445717	0.547522	0.624256	LIMD1	NM_014240	1stExon	S_Shore
chr14_96279404_96279428	TCAT	ATG2B	UTR3	Lung	177	-0.029285	0.242698	3.28057e-12	6.20455e-06	1.98546e-09	cg27555263	96276965	2.451	0.419441	0.0488565	0.346401	0.385426	0.452344	0.499155	.	.	.	.
chr19_17094015_17094053	TTG	MYO9B	intronic	Colon, transverse	176	-0.015936	0.243879	3.2926e-12	6.22545e-06	2.20761e-09	cg08925954	17108404	14.37	0.285891	0.105929	0.099097	0.21579	0.354898	0.443871	MYO9B;MYO9B	NM_001130065;NM_004145	Body;Body	.
chr11_490771_490819	GT	PTDSS2	UTR3	Colon, transverse	176	0.001834	0.243873	3.29498e-12	6.22993e-06	2.20841e-09	cg22993527	473003	17.792	0.957546	0.0150492	0.933345	0.947387	0.96894	0.978945	PTDSS2	NM_030783	Body	Island
chr13_42792032_42792068	GT	FAM216B	downstream	Colon, transverse	176	0.022938	0.243862	3.29945e-12	6.23839e-06	2.21063e-09	cg04585335	42747727	44.323	0.383384	0.0815529	0.256462	0.325175	0.435484	0.508176	.	.	.	.
chr7_88075448_88075498	TG	ADAM22	intronic	Prostate	95	0.043132	0.407968	3.30276e-12	6.20862e-06	1.91624e-08	cg17846504	88072946	2.527	0.777575	0.0743926	0.653014	0.723209	0.834466	0.876416	ADAM22;ADAM22;ADAM22;ADAM22;ADAM22	NM_021721;NM_004194;NM_021723;NM_021722;NM_016351	Body;Body;Body;Body;Body	.
chr6_30424645_30424665	AC	RPP21;HLA-E	intergenic	Colon, transverse	176	0.030886	0.243849	3.30428e-12	6.24752e-06	2.21308e-09	cg18940843	30450996	26.341	0.12733	0.0528004	0.054587	0.089416	0.162088	0.213191	.	.	.	N_Shore
chr19_2649390_2649409	ATT	GNG7	intronic	Colon, transverse	170	-0.005965	0.251376	3.30635e-12	6.25143e-06	2.21368e-09	cg24860511	2651148	1.7485	0.46739	0.0519305	0.385621	0.430049	0.500901	0.557523	GNG7	NM_052847	5'UTR	S_Shore
chr1_9587855_9587946	CTTT	TMEM201	upstream	Colon, transverse	176	0.001689	0.243824	3.31383e-12	6.26559e-06	2.21791e-09	cg03890628	9606844	18.9435	0.976454	0.0190339	0.971172	0.975593	0.981018	0.9836	TMEM201	NM_001130924	Body	N_Shelf
chr15_40553905_40553967	GT	CCDC32	UTR3	Lung	177	-0.010088	0.242603	3.31741e-12	6.27422e-06	2.00711e-09	cg05924882	40590836	36.9	0.641888	0.112577	0.427378	0.587981	0.724962	0.799427	.	.	.	N_Shelf
chr10_43207391_43207443	AC	RASGEF1A	intronic	Colon, transverse	176	0.017975	0.243795	3.32508e-12	6.28686e-06	2.22465e-09	cg22757362	43225997	18.58	0.404272	0.0877393	0.218441	0.350426	0.474295	0.51319	RASGEF1A	NM_145313	5'UTR	N_Shelf
chr2_20129691_20129723	TG	LAPTM4A;SDC1	intergenic	Lung	177	-0.012727	0.242576	3.32791e-12	6.29409e-06	2.01238e-09	cg23589346	20141832	12.125	0.88677	0.0533022	0.791815	0.851688	0.931043	0.95913	.	.	.	.
chr2_117983630_117983678	TA	CCDC93	intronic	Lung	169	0.009753	0.252618	3.32824e-12	6.29472e-06	2.01238e-09	cg02827245	117972564	11.09	0.875517	0.0725414	0.748816	0.830136	0.930575	0.959074	CCDC93	NM_019044	Body	.
chr1_201012631_201012655	TATG	KIF21B	intronic	Lung	177	-0.009442	0.242571	3.33001e-12	6.29805e-06	2.01277e-09	cg06515037	201034974	22.331	0.520538	0.0558431	0.415495	0.48766	0.556968	0.605782	.	.	.	.
chr5_24554119_24554131	AG	CDH10	intronic	Lung	177	-0.002648	0.242568	3.33103e-12	6.29998e-06	2.01277e-09	cg11686522	24553929	0.196	0.688677	0.0912045	0.530082	0.634982	0.748818	0.831999	CDH10	NM_006727	Body	.
chr8_72211598_72211715	AAG	LOC392232	ncRNA_intronic	Lung	177	-0.009484	0.242563	3.33326e-12	6.3042e-06	2.01348e-09	cg24367294	72195053	16.6035	0.763587	0.1051	0.56496	0.709047	0.846145	0.919752	.	.	.	.
chr2_46518490_46518524	AC	ATP6V1E2	intronic	Lung	177	-0.005082	0.242519	3.3506e-12	6.337e-06	2.02331e-09	cg06851844	46480705	37.802	0.91476	0.0358077	0.849237	0.894914	0.940007	0.972252	LOC388946	NM_001145051	Body	Island
chr17_79810695_79810713	GT	CBX8;LINC01977	intergenic	Colon, transverse	176	-0.01644	0.243722	3.3536e-12	6.34077e-06	2.24293e-09	cg04986373	79794888	15.816	0.623523	0.0664926	0.500106	0.584866	0.666513	0.716146	CBX8	NM_020649	Body	N_Shore
chr17_10730672_10730717	TG	TMEM220-AS1	ncRNA_intronic	Ovary	122	0.010258	0.333348	3.36575e-12	6.35216e-06	4.78325e-09	cg03552873	10744569	13.8745	0.564623	0.0914607	0.419322	0.502728	0.621043	0.713362	TMEM220-AS1;TMEM220-AS1;TMEM220-AS1;TMEM220-AS1	NR_073456;NR_073455;NR_073457;NR_073458	Body;Body;Body;Body	.
chr1_37042030_37042054	CA	GRIK3;MIR4255	intergenic	Ovary	122	-0.014775	0.33334	3.36837e-12	6.35711e-06	4.78338e-09	cg25139084	37041692	0.35	0.609297	0.0871657	0.460613	0.550689	0.673214	0.744225	.	.	.	.
chr6_30440598_30440629	GTTT	RPP21;HLA-E	intergenic	Colon, transverse	176	0.013776	0.243677	3.37158e-12	6.37477e-06	2.25416e-09	cg07374509	30451293	10.6795	0.112562	0.059675	0.037273	0.0683662	0.14857	0.241224	.	.	.	Island
chr16_89489210_89489268	AC	ANKRD11	intronic	Lung	177	-0.027638	0.242457	3.37492e-12	6.38299e-06	2.03669e-09	cg12032923	89506526	17.287	0.805753	0.08096	0.680764	0.753994	0.862524	0.931021	.	.	.	N_Shore
chr22_41449989_41450017	TG	TOB2;PHF5A	intergenic	Lung	177	0.008544	0.242439	3.38205e-12	6.39647e-06	2.04034e-09	cg06850241	41449210	0.793	0.675571	0.0731294	0.557824	0.623623	0.725607	0.780791	.	.	.	S_Shore
chr2_239221609_239221651	AC	HDAC4	intronic	Colon, transverse	176	0.00713	0.243628	3.3908e-12	6.41111e-06	2.26621e-09	cg16138690	239231641	10.011	0.901337	0.0477393	0.809322	0.878293	0.934315	0.958218	HDAC4	NM_006037	Body	N_Shore
chr3_137041999_137042019	TG	IL20RB;SOX14	intergenic	Colon, transverse	176	-0.090437	0.243611	3.39754e-12	6.42385e-06	2.26991e-09	cg21827317	137032953	9.056	0.397384	0.173867	0.12937	0.271507	0.508881	0.689937	.	.	.	S_Shore
chr4_152264128_152264146	CT	LINC02273;FBXW7	intergenic	Ovary	122	-0.002062	0.333244	3.39787e-12	6.4128e-06	4.82165e-09	cg01094351	152258315	5.822	0.954996	0.0123825	0.931	0.949269	0.963365	0.970737	.	.	.	.
chr17_17834027_17834047	AG	SREBF1	intronic	Lung	177	-0.011622	0.242399	3.39807e-12	6.42678e-06	2.04936e-09	cg06619462	17817894	16.143	0.771337	0.0396321	0.714505	0.74069	0.796941	0.834727	SREBF1;SREBF1	NM_004176;NM_001005291	Body;Body	.
chr12_96210565_96210597	CA	ELK3	intronic	Lung	177	-0.029689	0.24237	3.40942e-12	6.44825e-06	2.05489e-09	cg00418190	96224320	13.739	0.7661	0.0904517	0.596198	0.715618	0.831396	0.889928	ELK3	NM_005230	Body	.
chr3_134528569_134528593	GT	CEP63	intronic	Colon, transverse	176	-0.007708	0.243578	3.41084e-12	6.449e-06	2.27799e-09	cg06541857	134484947	43.634	0.0846406	0.0344881	0.0436111	0.0623877	0.101824	0.146081	ANAPC13;ANAPC13;CEP63;CEP63;CEP63;ANAPC13;CEP63	NM_015391;NR_024401;NM_001042384;NM_001042400;NM_001042383;NR_024400;NM_025180	5'UTR;Body;TSS1500;TSS1500;TSS1500;Body;TSS1500	N_Shore
chr19_46406947_46406975	AAAC	PPP5C;CCDC8	intergenic	Lung	177	0.005558	0.242356	3.41524e-12	6.45925e-06	2.05774e-09	cg17845822	46407059	0.098	0.0250857	0.0141758	0.0108817	0.0156336	0.028853	0.0487076	.	.	.	.
chr10_122126316_122126346	TG	TACC2	intronic	Colon, transverse	176	0.005438	0.24351	3.43813e-12	6.50059e-06	2.2946e-09	cg12128420	122130837	4.506	0.850461	0.058508	0.736591	0.817392	0.894625	0.933502	TACC2;TACC2;TACC2;TACC2;TACC2	NM_001291879;NM_001291876;NM_001291877;NM_206862;NM_206861	5'UTR;Body;Body;Body;Body	.
chr17_50931948_50931984	AG	TOB1-AS1;SPAG9	intergenic	Colon, transverse	176	-0.002174	0.243506	3.4396e-12	6.50337e-06	2.29477e-09	cg15590387	50931784	0.182	0.0583743	0.0293428	0.0234655	0.0403195	0.0718457	0.112282	.	.	.	Island
chr5_137683765_137683785	TC	KLHL3	intronic	Ovary	122	-0.037154	0.333103	3.44194e-12	6.49596e-06	4.88051e-09	cg09785869	137660684	23.091	0.301323	0.0752979	0.20289	0.242443	0.342969	0.427291	KLHL3;KLHL3;KLHL3	NM_001257195;NM_001257194;NM_017415	Body;Body;Body	.
chr1_201056070_201056106	AC	CACNA1S	intronic	Lung	177	-0.007595	0.242289	3.44229e-12	6.51041e-06	2.07338e-09	cg00631940	201044239	11.849	0.925281	0.0343554	0.866598	0.903002	0.955303	0.972222	CACNA1S	NM_000069	Body	.
chr15_78536298_78536330	AC	HYKK	UTR3	Lung	177	-0.026544	0.242244	3.46055e-12	6.54494e-06	2.08371e-09	cg22563815	78564607	28.293	0.675918	0.0701559	0.565507	0.619682	0.724011	0.794244	CHRNA5	NM_000745	TSS1500	N_Shore
chr15_90465671_90465707	TGTT	IQGAP1	intronic	Lung	177	0.036169	0.242236	3.46385e-12	6.55119e-06	2.08504e-09	cg17618285	90482546	16.857	0.639596	0.0882674	0.516696	0.583049	0.690352	0.77903	IQGAP1	NM_003870	Body	.
chr2_227939489_227939569	TTCC	DAW1;SPHKAP	intergenic	Ovary	122	0.011564	0.333028	3.46561e-12	6.54063e-06	4.91039e-09	cg20797151	227939395	0.134	0.859897	0.104232	0.693442	0.820229	0.92367	0.965676	.	.	.	.
chr8_27326226_27326260	TG	PTK2B	intronic	Lung	177	-0.015904	0.24223	3.46611e-12	6.55545e-06	2.08573e-09	cg03222811	27324079	2.164	0.0806896	0.0372689	0.0339869	0.0512874	0.101962	0.150846	PTK2B;PTK2B;PTK2B;PTK2B	NM_173176;NM_173175;NM_173174;NM_004103	TSS1500;TSS1500;5'UTR;5'UTR	N_Shore
chr11_71376268_71376296	AGAGAT	SHANK2;ACTE1P	intergenic	Colon, transverse	176	0.014286	0.243436	3.4679e-12	6.55689e-06	2.31284e-09	cg27145984	71333852	42.43	0.962841	0.0218166	0.921297	0.947641	0.98094	0.987997	.	.	.	.
chr19_6721466_6721482	TG	C3	upstream	Colon, transverse	176	-0.028512	0.243417	3.47563e-12	6.57151e-06	2.31718e-09	cg04547181	6721844	0.37	0.734323	0.142849	0.477731	0.645686	0.852541	0.958984	C3	NM_000064	TSS1500	.
chr3_49790227_49790264	CA	CDHR4	downstream	Lung	177	0.018141	0.242194	3.48069e-12	6.58303e-06	2.09384e-09	cg02037349	49805269	15.0235	0.147684	0.089116	0.0347887	0.074772	0.19797	0.319187	UBA7	NM_003335	3'UTR	S_Shore
chr4_3388195_3388263	GAGGAGGAGACGGGAGG	RGS12	intronic	Lung	177	-0.019094	0.242162	3.49398e-12	6.60817e-06	2.10117e-09	cg07660204	3389448	1.219	0.474016	0.0565727	0.378142	0.44088	0.510406	0.559133	RGS12;RGS12;RGS12	NM_002926;NM_198229;NM_198227	Body;Body;Body	.
chr19_54438200_54438238	GT	TTYH1;LENG8-AS1	intergenic	Ovary	122	0.028194	0.332897	3.50744e-12	6.61958e-06	4.96593e-09	cg17322242	54450381	12.162	0.474512	0.0935766	0.348799	0.39638	0.529881	0.64085	LENG8;LENG8-AS1	NM_052925;NR_126418	5'UTR;TSS1500	S_Shore
chr10_101026663_101026711	CA	PDZD7	intronic	Colon, transverse	176	-0.01095	0.243323	3.51405e-12	6.64414e-06	2.34196e-09	cg27572812	101026777	0.09	0.615782	0.0541549	0.53594	0.58164	0.655649	0.699694	PDZD7;PDZD7	NM_024895;NM_001195263	Body;Body	N_Shelf
chr6_132836084_132836232	CTTT	RPS12;LINC00326	intergenic	Lung	177	0.003374	0.242108	3.51618e-12	6.65016e-06	2.11385e-09	cg00924459	132816123	20.035	0.269222	0.0586487	0.170917	0.23375	0.301212	0.371696	RPS12;SNORD100;SNORA33	NM_001016;NR_002435;NR_002436	Body;TSS1500;TSS1500	S_Shore
chr12_50211793_50211813	AC	LIMA1	intronic	Colon, transverse	176	0.010852	0.243314	3.51752e-12	6.6507e-06	2.34345e-09	cg24245830	50222317	10.514	0.269249	0.131931	0.0804564	0.150034	0.36616	0.485277	LIMA1;LIMA1;LIMA1;LIMA1	NM_001113547;NM_001113547;NM_001113546;NM_016357	1stExon;5'UTR;Body;Body	.
chr11_9627810_9627843	GT	WEE1;SWAP70	intergenic	Ovary	122	-0.006253	0.332792	3.54138e-12	6.68364e-06	5.01022e-09	cg02683324	9609415	18.4115	0.963261	0.0216866	0.922074	0.951597	0.9814	0.988432	.	.	.	.
chr2_1850182_1850252	CCTT	MYT1L	intronic	Lung	177	0.00997	0.242026	3.55033e-12	6.71475e-06	2.1337e-09	cg20846728	1839412	10.805	0.865259	0.0657374	0.746966	0.819446	0.924042	0.949155	MYT1L	NM_015025	Body	S_Shore
chr2_46518758_46518810	TG	ATP6V1E2	intronic	Lung	177	-0.002711	0.242006	3.55868e-12	6.73055e-06	2.13804e-09	cg06851844	46480705	38.079	0.91476	0.0358077	0.849237	0.894914	0.940007	0.972252	LOC388946	NM_001145051	Body	Island
chr8_27490699_27490753	AC	EPHX2	upstream	Lung	177	-0.006123	0.242002	3.56002e-12	6.73306e-06	2.13816e-09	cg21437157	27489091	1.635	0.396852	0.06462	0.279276	0.361272	0.43959	0.496556	.	.	.	N_Shelf
chr20_62428915_62428935	GT	RBBP8NL;GATA5	intergenic	Colon, transverse	176	-0.065062	0.243208	3.56152e-12	6.7339e-06	2.36983e-09	cg24475058	62433764	4.839	0.357539	0.118658	0.184707	0.279964	0.426113	0.571424	.	.	.	.
chr3_36730193_36730227	AC	DCLK3	intronic	Colon, transverse	176	-0.009886	0.243207	3.56213e-12	6.73506e-06	2.36983e-09	cg14304291	36714594	15.616	0.951997	0.0291748	0.899551	0.939056	0.972124	0.982137	DCLK3	NM_033403	3'UTR	.
chr6_63225294_63225333	TG	KHDRBS2;LGSN	intergenic	Lung	177	0.007867	0.241935	3.58816e-12	6.78629e-06	2.15438e-09	cg15132611	63211553	13.7605	0.603777	0.0844966	0.513225	0.550962	0.628315	0.787301	.	.	.	.
chr6_32665096_32665139	GCCCCC	HLA-DQB1	intronic	Ovary	122	0.074437	0.332638	3.59154e-12	6.7783e-06	5.07738e-09	cg00995368	32660108	5.0095	0.70659	0.148132	0.462519	0.628152	0.813221	0.913312	HLA-DQB1	NM_002123	3'UTR	.
chr14_95527080_95527102	TG	SYNE3;SNHG10	intergenic	Lung	177	-0.00434	0.241918	3.59527e-12	6.79974e-06	2.15796e-09	cg19691410	95530476	3.385	0.7093	0.0544341	0.61712	0.672035	0.747412	0.794325	.	.	.	N_Shelf
chr6_133243089_133243119	GT	EYA4	intronic	Ovary	122	0.024817	0.33262	3.59752e-12	6.78959e-06	5.07844e-09	cg22462983	133240618	2.486	0.645647	0.133394	0.436148	0.558831	0.734956	0.838264	EYA4;EYA4;EYA4	NM_172105;NM_172103;NM_004100	TSS1500;TSS1500;TSS1500	N_Shore
chr20_46008772_46008818	CA	MMP9	upstream	Ovary	122	0.007414	0.332619	3.59767e-12	6.78988e-06	5.07844e-09	cg02310296	46008719	0.076	0.111505	0.0485895	0.0479842	0.0754578	0.140769	0.193819	MMP9	NM_004994	TSS200	N_Shore
chr5_35609102_35609128	CA	PRLR;SPEF2	intergenic	Lung	177	0.028571	0.241904	3.60149e-12	6.81151e-06	2.16101e-09	cg07326720	35614031	4.916	0.809023	0.0766163	0.69411	0.7622	0.856302	0.906448	.	.	.	N_Shelf
chr2_43331918_43331946	AC	THADA	intronic	Ovary	122	0.007296	0.332605	3.60247e-12	6.79892e-06	5.08141e-09	cg00814721	43344851	12.919	0.103376	0.079146	0.0334063	0.0555573	0.121576	0.244644	THADA;THADA;THADA	NR_073394;NM_022065;NM_001083953	Body;Body;Body	.
chr6_36673261_36673293	AAAT	PANDAR	downstream	Ovary	122	0.027659	0.332584	3.6093e-12	6.81183e-06	5.08725e-09	cg01602139	36672172	1.105	0.878235	0.0516368	0.792134	0.852592	0.912659	0.947851	.	.	.	.
chr17_28333072_28333106	AC	IFT20	intronic	Lung	177	0.010283	0.241885	3.60931e-12	6.8263e-06	2.16433e-09	cg23919556	28364288	31.199	0.8879	0.0502039	0.805259	0.847554	0.930295	0.957216	SEBOX	NM_001080837	Body	.
chr5_180794411_180794427	TA	MGAT1	intronic	Ovary	114	0.020341	0.351651	3.61283e-12	6.81848e-06	5.08842e-09	cg20399011	180804194	9.775	0.834546	0.0665611	0.728587	0.788876	0.883228	0.953511	MGAT1;MGAT1;MGAT1;MGAT1;MGAT1	NM_001114620;NM_001114618;NM_002406;NM_001114617;NM_001114619	TSS1500;5'UTR;TSS1500;5'UTR;TSS1500	S_Shore
chr19_36247020_36247114	AGTTT	ZNF565;LOC100134317	intergenic	Colon, transverse	176	-0.014443	0.243077	3.61637e-12	6.8376e-06	2.40422e-09	cg17036741	36246276	0.791	0.619596	0.0738761	0.503699	0.57257	0.662439	0.757627	.	.	.	S_Shore
chr14_105511700_105511736	AC	TEDC1;TMEM121	intergenic	Prostate	95	0.014452	0.406806	3.623e-12	6.81062e-06	2.08276e-08	cg25974380	105507588	4.13	0.303533	0.0989938	0.15626	0.234021	0.364936	0.455494	.	.	.	.
chr13_97363418_97363464	TG	MBNL2	intronic	Lung	177	0.005765	0.241851	3.62375e-12	6.85361e-06	2.1723e-09	cg06929724	97338868	24.573	0.682366	0.0513509	0.606294	0.642637	0.720682	0.77544	MBNL2;MBNL2	NM_144778;NM_207304	Body;Body	.
chr17_6659795_6659833	TC	ALOX15P1	ncRNA_intronic	Colon, transverse	176	0.031311	0.243038	3.63309e-12	6.86922e-06	2.41449e-09	cg08103988	6655046	4.768	0.318535	0.175852	0.0656072	0.188021	0.420345	0.619602	.	.	.	Island
chr3_111740355_111740377	GA	PHLDB2;PLCXD2	intronic	Lung	177	-0.032897	0.241821	3.63668e-12	6.87807e-06	2.17867e-09	cg25799073	111738053	2.313	0.686283	0.0794731	0.554523	0.642648	0.737861	0.812534	PHLDB2;PLCXD2	NM_001134437;NM_153268	5'UTR;Body	.
chr20_43934136_43934168	GA	TOX2	intronic	Lung	177	0.012789	0.241817	3.63816e-12	6.88086e-06	2.17887e-09	cg02040836	43945716	11.564	0.838673	0.0496069	0.757173	0.807677	0.873649	0.910617	TOX2;TOX2;TOX2;TOX2	NM_001098796;NM_001098797;NM_001098798;NM_032883	5'UTR;Body;TSS200;5'UTR	.
chr5_6787149_6787171	AC	TENT4A;LINC02236	intergenic	Ovary	122	0.082023	0.332487	3.64124e-12	6.8721e-06	5.12461e-09	cg20710519	6775796	11.364	0.452411	0.11008	0.289051	0.365535	0.539993	0.604465	.	.	.	.
chr18_63878371_63878399	AACC	SERPINB7;SERPINB2	intergenic	Colon, transverse	176	0.013392	0.243009	3.6455e-12	6.89268e-06	2.42188e-09	cg14666997	63880329	1.944	0.945389	0.0263566	0.891091	0.931681	0.963526	0.975872	.	.	.	.
chr7_105245034_105245074	AC	SRPK2	intronic	Colon, transverse	176	0.00852	0.243004	3.6475e-12	6.89646e-06	2.42236e-09	cg00619087	105279168	34.114	0.872218	0.093723	0.684337	0.82082	0.945138	0.975521	SRPK2;SRPK2	NM_001278273;NM_182692	5'UTR;Body	.
chr17_81646837_81646865	TTTG	TSPAN10	intronic	Lung	177	0.022651	0.241794	3.64819e-12	6.89983e-06	2.18418e-09	cg26808297	81653748	6.897	0.397637	0.0756316	0.252101	0.358047	0.445133	0.51397	PDE6G;PDE6G	NR_026872;NM_002602	Body;5'UTR	.
chr3_128813585_128813601	CA	RAB7A	UTR3	Colon, transverse	176	-0.013463	0.242979	3.65828e-12	6.91685e-06	2.42782e-09	cg13176762	128795020	18.573	0.53324	0.0449561	0.462335	0.50204	0.560608	0.613702	RAB7A	NM_004637	5'UTR	.
chr6_133203762_133203813	GT	LINC00326;EYA4	intergenic	Ovary	122	-0.014228	0.332423	3.66281e-12	6.91281e-06	5.14729e-09	cg21296676	133240522	36.7345	0.899055	0.0741923	0.794648	0.851991	0.957273	0.976309	EYA4;EYA4;EYA4	NM_172105;NM_172103;NM_004100	TSS1500;TSS1500;TSS1500	N_Shore
chr21_41303854_41303885	GT	BACE2;FAM3B	intergenic	Lung	177	0.004442	0.241752	3.66617e-12	6.93384e-06	2.19374e-09	cg21430191	41310726	6.8565	0.520851	0.078581	0.399695	0.467804	0.576741	0.657942	.	.	.	.
chr16_19138518_19138542	CA	ITPRIPL2;SYT17	intergenic	Lung	177	-0.024207	0.241751	3.66647e-12	6.9344e-06	2.19374e-09	cg27364652	19138703	0.173	0.0933451	0.054467	0.0315352	0.0544927	0.116335	0.199746	.	.	.	.
chr6_116061399_116061433	AC	FRK	upstream	Ovary	122	-0.103724	0.332401	3.67017e-12	6.92671e-06	5.1538e-09	cg23286972	116061433	0.017	0.579824	0.152138	0.346451	0.45425	0.69509	0.826842	FRK	NM_002031	TSS1500	.
chr1_225878885_225878923	AC	TMEM63A	intronic	Ovary	122	-0.015409	0.332304	3.70286e-12	6.98839e-06	5.19583e-09	cg25461122	225877625	1.279	0.32197	0.0658932	0.218822	0.279372	0.366544	0.418699	TMEM63A	NM_014698	5'UTR	.
chr9_126952628_126952701	GT	RALGPS1	intronic	Lung	177	0.006252	0.241666	3.70318e-12	7.00384e-06	2.215e-09	cg08433538	126914435	38.2295	0.149723	0.0617997	0.0625614	0.103558	0.185274	0.270557	RALGPS1	NM_014636	TSS1500	N_Shore
chr4_3376247_3376293	AC	RGS12	intronic	Lung	177	0.01684	0.241657	3.70751e-12	7.01202e-06	2.21689e-09	cg04567659	3388257	11.987	0.397211	0.13475	0.17559	0.303829	0.496274	0.607578	RGS12;RGS12;RGS12	NM_002926;NM_198229;NM_198227	Body;Body;Body	.
chr3_65880908_65880934	GT	MAGI1-IT1	ncRNA_intronic	Lung	177	-0.007081	0.241583	3.73956e-12	7.07264e-06	2.23464e-09	cg13907053	65875990	4.931	0.704217	0.0662406	0.594463	0.669814	0.748687	0.792834	MAGI1;MAGI1;MAGI1	NM_001033057;NM_015520;NM_004742	Body;Body;Body	.
chr19_46406947_46406975	AAAC	PPP5C;CCDC8	intergenic	Colon, transverse	176	0.015537	0.242755	3.75513e-12	7.09997e-06	2.4886e-09	cg03329468	46405990	0.971	0.498458	0.0438808	0.421253	0.472357	0.530028	0.564294	.	.	.	.
chr3_183491093_183491123	TTTGTT	KLHL6	UTR3	Ovary	122	-0.047037	0.332148	3.75592e-12	7.08854e-06	5.26246e-09	cg24707617	183492022	0.914	0.870923	0.0774989	0.722083	0.82605	0.938285	0.965082	KLHL6	NM_130446	Body	Island
chr1_230128257_230128277	TG	GALNT2	intronic	Prostate	95	-0.014594	0.406351	3.75625e-12	7.06111e-06	2.14623e-08	cg23230158	230125090	3.177	0.757227	0.0941429	0.632966	0.684884	0.817575	0.9299	GALNT2	NM_004481	Body	.
chr19_13845099_13845135	CA	LOC284454;MIR181C	intergenic	Ovary	122	-0.020668	0.332125	3.76354e-12	7.10292e-06	5.26923e-09	cg08479950	13849205	4.088	0.56938	0.0767835	0.465681	0.512655	0.614506	0.692546	.	.	.	.
chr17_7752160_7752194	AC	DNAH2	intronic	Ovary	122	0.008235	0.332059	3.78634e-12	7.14594e-06	5.29721e-09	cg07999979	7755081	2.904	0.817157	0.055773	0.733364	0.781112	0.860066	0.909245	DNAH2	NM_020877	Body	.
chr6_52058771_52058810	TCTA	PKHD1	intronic	Colon, transverse	176	0.027846	0.242683	3.78693e-12	7.16009e-06	2.50879e-09	cg18885346	52088316	29.5255	0.743992	0.0943177	0.578827	0.692589	0.803904	0.889404	PKHD1;PKHD1	NM_138694;NM_170724	TSS1500;TSS1500	.
chr6_158774672_158774714	AC	EZR	intronic	Colon, transverse	176	0.026485	0.242661	3.79681e-12	7.17878e-06	2.51358e-09	cg15118447	158799311	24.618	0.609646	0.170136	0.309475	0.477706	0.74879	0.855989	EZR;EZR	NM_003379;NM_001111077	Body;Body	.
chr16_89364067_89364085	AC	ANKRD11	intronic	Ovary	122	-0.027379	0.331987	3.81135e-12	7.19315e-06	5.32432e-09	cg05504729	89333082	30.994	0.445791	0.0696726	0.325494	0.408521	0.4867	0.557092	ANKRD11	NM_013275	5'UTR	.
chr1_230107610_230107644	TG	GALNT2	intronic	Lung	177	-0.004835	0.241412	3.81537e-12	7.21603e-06	2.27707e-09	cg09847368	230114579	6.952	0.931208	0.0313548	0.868022	0.91417	0.955966	0.96817	GALNT2	NM_004481	Body	.
chr6_29677768_29677796	AC	ZFP57	intronic	Ovary	122	-0.022947	0.331899	3.84205e-12	7.25108e-06	5.36323e-09	cg25699073	29680604	2.822	0.88107	0.137074	0.591019	0.813801	0.973474	0.98525	.	.	.	.
chr12_10619348_10619370	CA	STYK1	UTR3	Lung	177	-0.004682	0.241336	3.84955e-12	7.28066e-06	2.29601e-09	cg20694715	10613674	5.685	0.0441257	0.0148229	0.0204312	0.0336881	0.0548957	0.0689647	MAGOHB	NM_018048	TSS200	Island
chr14_73702078_73702104	GT	DNAL1	UTR3	Colon, transverse	176	0.022796	0.24254	3.85081e-12	7.28087e-06	2.54843e-09	cg02866514	73720182	18.091	0.862899	0.0608189	0.760838	0.82138	0.907244	0.946321	ELMSAN1;ELMSAN1	NM_001043318;NM_194278	Body;Body	S_Shore
chr2_66440068_66440092	AC	MEIS1-AS2	ncRNA_intronic	Lung	177	-0.014341	0.241322	3.85581e-12	7.2925e-06	2.29902e-09	cg23279522	66432216	7.864	0.485904	0.100331	0.307517	0.418424	0.562382	0.622541	.	.	.	N_Shore
chr7_98343248_98343286	AC	BAIAP2L1	intronic	Colon, transverse	176	-0.009097	0.242511	3.86402e-12	7.30585e-06	2.55628e-09	cg10696258	98315912	27.355	0.933306	0.052775	0.83096	0.911486	0.972972	0.986579	BAIAP2L1	NM_018842	Body	.
chr17_82212741_82212759	CCCACGCCT	CCDC57	intronic	Lung	177	0.016202	0.241298	3.86663e-12	7.31297e-06	2.30475e-09	cg19284277	82232178	19.428	0.0823291	0.0305666	0.0439183	0.0604714	0.0984496	0.139374	SLC16A3;SLC16A3;SLC16A3	NM_001042423;NM_001042422;NM_004207	TSS200;5'UTR;5'UTR	S_Shore
chr10_48668681_48668697	AT	ARHGAP22;WDFY4	intergenic	Ovary	120	0.034895	0.336375	3.87482e-12	7.31293e-06	5.40498e-09	cg14356843	48652277	16.412	0.511994	0.0711168	0.420221	0.463017	0.552295	0.628063	ARHGAP22;ARHGAP22	NM_001256025;NR_045675	1stExon;Body	N_Shelf
chr21_44373539_44373636	CTGCATTATATGCGAC	TRPM2	intronic	Prostate	95	-0.054461	0.405938	3.88179e-12	7.29711e-06	2.20456e-08	cg13216568	44370030	3.5575	0.367861	0.0896463	0.244189	0.291384	0.428505	0.531638	TRPM2;TRPM2	NR_038257;NM_003307	Body;Body	S_Shore
chr14_105511700_105511736	AC	TEDC1;TMEM121	intergenic	Lung	177	0.007061	0.241264	3.88234e-12	7.34269e-06	2.31339e-09	cg13321122	105525761	14.043	0.4148	0.0403799	0.353353	0.387894	0.439186	0.47396	TMEM121	NM_025268	TSS1500	N_Shore
chr7_29195595_29195669	AG	CHN2	intronic	Ovary	122	0.002452	0.331774	3.88631e-12	7.33462e-06	5.417e-09	cg17197489	29195564	0.068	0.0466097	0.0153556	0.0299749	0.037239	0.0511677	0.0628767	CHN2	NM_004067	Body	S_Shore
chr12_121457739_121457775	AC	KDM2B	intronic	Colon, transverse	176	-0.015191	0.242404	3.91261e-12	7.39771e-06	2.58661e-09	cg13295462	121438587	19.17	0.755716	0.0582533	0.653874	0.718456	0.792555	0.84203	KDM2B;KDM2B	NM_001005366;NM_032590	Body;Body	N_Shelf
chr12_101245133_101245184	TG	SLC5A8;UTP20	intergenic	Lung	177	0.008668	0.241181	3.92019e-12	7.41426e-06	2.3352e-09	cg08113549	101230687	14.4715	0.718325	0.067839	0.610578	0.669388	0.76133	0.828055	.	.	.	.
chr11_68865923_68866013	TCCTC	CPT1A;MRPL21	intergenic	Lung	177	0.007558	0.241175	3.9228e-12	7.4192e-06	2.33602e-09	cg04772025	68870100	4.132	0.0841792	0.0494959	0.0299309	0.0437576	0.11504	0.17173	.	.	.	.
chr19_18737739_18737766	CTC	CRTC1	intronic	Ovary	122	-0.00839	0.33166	3.92678e-12	7.411e-06	5.46937e-09	cg06726921	18742421	4.6685	0.598447	0.089722	0.452516	0.540234	0.652636	0.739612	CRTC1;CRTC1	NM_001098482;NM_015321	Body;Body	.
chr19_35003138_35003178	TG	GRAMD1A	intronic	Colon, transverse	176	0.004379	0.242365	3.93046e-12	7.43147e-06	2.59751e-09	cg16475416	34999566	3.592	0.0845025	0.0429867	0.0294811	0.055835	0.107314	0.174564	GRAMD1A;GRAMD1A	NM_020895;NM_001136199	TSS1500;TSS1500	N_Shore
chr20_3350124_3350191	AC	C20orf194	intronic	Colon, transverse	176	0.008213	0.242341	3.9413e-12	7.45197e-06	2.60285e-09	cg16251671	3313821	36.3365	0.566153	0.0960909	0.405882	0.504831	0.632605	0.7219	C20orf194	NM_001009984	Body	.
chr1_10236273_10236305	AAC	KIF1B	intronic	Ovary	122	-0.027272	0.331599	3.9489e-12	7.45276e-06	5.49613e-09	cg08496872	10230214	6.075	0.877589	0.0537436	0.771237	0.842062	0.917331	0.951835	KIF1B;KIF1B	NM_015074;NM_183416	5'UTR;5'UTR	.
chr15_41918217_41918243	AC	EHD4	intronic	Lung	177	-0.006652	0.24111	3.95299e-12	7.47629e-06	2.35252e-09	cg06246094	41881887	36.343	0.343185	0.0437191	0.275235	0.308615	0.376918	0.409162	SPTBN5	NM_016642	Body	Island
chr1_201877487_201877513	CA	IPO9	UTR3	Lung	177	0.011759	0.241101	3.95722e-12	7.4843e-06	2.35429e-09	cg06775570	201888493	10.993	0.251487	0.077562	0.1405	0.196731	0.30021	0.395209	SHISA4;SHISA4	NM_198149;NR_030775	TSS200;TSS200	.
chr1_175194112_175194136	TTAT	KIAA0040;TNR	intergenic	Ovary	122	-0.002101	0.331574	3.95771e-12	7.46937e-06	5.50432e-09	cg22764845	175193227	0.897	0.03078	0.0138988	0.0183121	0.0230494	0.0349092	0.0504113	KIAA0040;KIAA0040;KIAA0040;KIAA0040	NM_001162895;NM_014656;NM_001162894;NM_001162893	TSS1500;TSS1500;TSS200;TSS200	Island
chr1_54510616_54510666	AAACC	SSBP3;ACOT11	intergenic	Ovary	122	0.001709	0.331466	3.99678e-12	7.54311e-06	5.55049e-09	cg07614474	54510731	0.09	0.815435	0.0659443	0.709421	0.768468	0.863686	0.932198	.	.	.	.
chr18_699478_699505	AAT	ENOSF1	intronic	Ovary	122	-0.086788	0.331437	4.00749e-12	7.56333e-06	5.56127e-09	cg10004653	713071	13.5795	0.70246	0.115125	0.525848	0.612892	0.803049	0.889002	ENOSF1;ENOSF1;ENOSF1	NM_202758;NM_001126123;NM_017512	TSS1500;TSS1500;TSS1500	Island
chr6_28350084_28350110	TG	ZKSCAN3;ZSCAN31	intronic	Lung	177	-0.008438	0.240979	4.01442e-12	7.59247e-06	2.38682e-09	cg20765086	28400108	50.011	0.140564	0.0463485	0.0669334	0.111839	0.16992	0.215171	ZSCAN12;ZSCAN12	NM_001163391;NR_028077	TSS1500;TSS1500	S_Shore
chr19_18482763_18482807	TTG	ELL	intronic	Colon, transverse	176	0.008392	0.242183	4.01494e-12	7.5912e-06	2.64963e-09	cg07727295	18443185	39.6	0.718072	0.0693753	0.605287	0.677608	0.765218	0.83545	ELL	NM_006532	3'UTR	N_Shelf
chr2_196601708_196601738	TGC	HECW2;CCDC150	intergenic	Colon, transverse	176	-0.037389	0.242161	4.02491e-12	7.61004e-06	2.65528e-09	cg04705669	196586923	14.8	0.830484	0.0871291	0.678717	0.776252	0.892048	0.957888	HECW2	NM_020760	5'UTR	.
chr5_112692575_112692595	AC	LOC102467216;APC	intergenic	Colon, transverse	176	0.003304	0.242154	4.0282e-12	7.61627e-06	2.65653e-09	cg19115695	112706150	13.565	0.937926	0.0314925	0.871891	0.924296	0.960143	0.972676	APC	NM_001127511	TSS1500	N_Shore
chr5_66438953_66438985	AC	LINC02065;LINC02229	intergenic	Colon, transverse	176	0.005334	0.24215	4.03039e-12	7.62041e-06	2.65705e-09	cg05360679	66437167	1.802	0.874777	0.0550517	0.782158	0.848862	0.912095	0.95237	.	.	.	.
chr3_37464116_37464152	GT	ITGA9	intronic	Lung	177	0.020936	0.240931	4.03689e-12	7.63499e-06	2.39943e-09	cg10543419	37447902	16.232	0.806826	0.066522	0.693409	0.768523	0.855181	0.906433	.	.	.	.
chr3_190323003_190323027	AC	CLDN16	intronic	Lung	177	0.007824	0.240923	4.04075e-12	7.64228e-06	2.40097e-09	cg05867326	190326582	3.567	0.774596	0.0776616	0.636334	0.721088	0.829217	0.883055	.	.	.	S_Shelf
chr8_119918938_119918966	GT	DEPTOR	intronic	Ovary	122	0.030987	0.331333	4.04567e-12	7.63537e-06	5.61012e-09	cg02721065	119920395	1.443	0.402856	0.166016	0.0905805	0.303459	0.489822	0.601263	DEPDC6	NM_022783	Body	.
chr17_82648488_82648504	CGTG	WDR45B	upstream	Lung	177	-0.087742	0.240895	4.05395e-12	7.66724e-06	2.40805e-09	cg01216565	82649171	0.675	0.646314	0.141504	0.435107	0.533622	0.751368	0.870769	WDR45B	NM_019613	TSS1500	S_Shore
chr13_43879751_43879842	GGGCGAGGT	LACC1	intronic	Lung	177	0.005669	0.240871	4.06524e-12	7.6886e-06	2.414e-09	cg13487505	43880368	0.5715	0.138082	0.03984	0.0857267	0.110312	0.160893	0.215567	LACC1;LACC1;CCDC122	NM_001128303;NM_153218;NM_144974	5'UTR;5'UTR;TSS1500	S_Shore
chr10_120565309_120565362	TG	PLPP4	intronic	Ovary	122	-0.02264	0.331278	4.06604e-12	7.67382e-06	5.63423e-09	cg14141340	120585375	20.0395	0.482912	0.11644	0.267843	0.410442	0.569176	0.627597	PPAPDC1A;MIR5694	NM_001030059;NR_049879	Body;Body	.
chr17_73192818_73192956	CGCGCCCGCCCCCT	COG1	upstream	Colon, transverse	172	-0.022345	0.246962	4.09069e-12	7.73442e-06	2.69398e-09	cg26621869	73192919	0.032	0.32674	0.0758169	0.217963	0.275988	0.373691	0.455283	COG1	NM_018714	TSS200	Island
chr13_114141266_114141282	CA	RASA3;CDC16	intergenic	Colon, transverse	176	0.051112	0.241995	4.10401e-12	7.7596e-06	2.69993e-09	cg22332045	114118004	23.27	0.934625	0.075414	0.862517	0.930967	0.964436	0.976675	RASA3	NM_007368	Body	S_Shelf
chr19_7831226_7831273	AC	EVI5L	intronic	Colon, transverse	176	0.003555	0.241995	4.10401e-12	7.7596e-06	2.69993e-09	cg06793867	7862488	31.2385	0.182306	0.0488134	0.108376	0.151338	0.215443	0.25626	EVI5L;EVI5L	NM_145245;NM_001159944	Body;Body	Island
chr9_114501551_114501587	AC	WHRN	intronic	Ovary	122	-0.054918	0.331151	4.11334e-12	7.76309e-06	5.69142e-09	cg13636371	114501815	0.246	0.78764	0.133494	0.532223	0.703513	0.897971	0.969261	DFNB31;DFNB31	NM_015404;NM_001083885	Body;5'UTR	N_Shelf
chr20_36853702_36853742	GT	SOGA1	intronic	Colon, transverse	176	-0.019171	0.241964	4.11872e-12	7.78742e-06	2.70773e-09	cg24423143	36849817	3.905	0.848668	0.0718336	0.725943	0.798247	0.912084	0.953309	SOGA1;SOGA1	NM_080627;NM_199181	Body;5'UTR	.
chr6_30000957_30000981	AAGG	ZNRD1ASP	downstream	Colon, transverse	176	-0.002312	0.241942	4.12912e-12	7.80709e-06	2.71362e-09	cg09732027	30017034	16.065	0.984631	0.0219578	0.974024	0.983729	0.990171	0.992563	NCRNA00171	NR_026751	Body	.
chr6_29677768_29677796	AC	ZFP57	intronic	Lung	177	0.008562	0.240701	4.14722e-12	7.84364e-06	2.46191e-09	cg01644592	29666194	11.588	0.772644	0.0627634	0.659488	0.726566	0.820381	0.869124	MOG;MOG;MOG;MOG;MOG;MOG;MOG;MOG;MOG;MOG;MOG	NM_206813;NM_001170418;NM_206814;NM_206811;NM_206810;NM_206809;NM_001170417;NM_001008229;NM_001008228;NM_206812;NM_002433	3'UTR;Body;3'UTR;Body;Body;Body;Body;Body;Body;Body;Body	.
chr1_23869233_23869276	GGAA	FUCA1	upstream	Colon, transverse	176	-0.036901	0.241884	4.15742e-12	7.86059e-06	2.73127e-09	cg10953003	23868979	0.2755	0.419906	0.0877574	0.303549	0.359265	0.462167	0.586956	FUCA1	NM_000147	TSS1500	S_Shore
chr8_18991337_18991401	AC	PSD3	intronic	Colon, transverse	176	0.002263	0.241875	4.16174e-12	7.86876e-06	2.73316e-09	cg03605012	18988276	3.093	0.958395	0.0220756	0.919972	0.950962	0.972045	0.980889	PSD3	NM_015310	Body	.
chr1_998743_998784	GCGGAGCGGAGGGC	HES4	downstream	Ovary	122	-0.018169	0.330959	4.18596e-12	7.90014e-06	5.78765e-09	cg03648020	995947	2.8165	0.385596	0.0948195	0.28217	0.317747	0.445045	0.548104	.	.	.	N_Shelf
chr6_30444022_30444073	AG	RPP21;HLA-E	intergenic	Lung	177	0.0008	0.240599	4.19689e-12	7.93759e-06	2.48983e-09	cg16019142	30451123	7.0755	0.0459617	0.0135031	0.0267133	0.0359979	0.0542241	0.0696393	.	.	.	Island
chr16_56297522_56297572	GT	GNAO1	intronic	Lung	177	-0.008012	0.240596	4.19864e-12	7.94089e-06	2.49009e-09	cg15935541	56286979	10.568	0.718975	0.0467604	0.640404	0.690921	0.75631	0.793114	GNAO1;GNAO1	NM_138736;NM_020988	Body;Body	.
chr16_87301772_87301810	TG	C16orf95	downstream	Lung	177	0.00862	0.24058	4.20649e-12	7.95574e-06	2.49396e-09	cg11476367	87264905	36.886	0.650082	0.0832601	0.531257	0.593843	0.69409	0.805177	.	.	.	.
chr21_44994478_44994519	TG	LINC00163	upstream	Ovary	122	0.040617	0.330895	4.21059e-12	7.94663e-06	5.81744e-09	cg10272219	44988011	6.4875	0.567565	0.120578	0.415532	0.48739	0.616977	0.803813	.	.	.	Island
chr1_1955018_1955089	GGAAGTGCGGCTCACACC	CFAP74	intronic	Prostate	95	0.027414	0.404899	4.21534e-12	7.92411e-06	2.37249e-08	cg02825707	1955324	0.2705	0.891402	0.0528581	0.798548	0.858081	0.930055	0.975243	CFAP74	NM_001304360	Body	Island
chr2_197616268_197616308	ATTTT	RFTN2	intronic	Lung	176	0.005985	0.241749	4.22347e-12	7.98785e-06	2.50324e-09	cg01470126	197648243	31.955	0.780814	0.0775263	0.653756	0.727297	0.839282	0.910662	RFTN2	NM_144629	Body	.
chr18_72714727_72714761	CA	CBLN2;NETO1	intergenic	Colon, transverse	176	-0.01749	0.241741	4.22747e-12	7.99303e-06	2.77439e-09	cg08028802	72701927	12.817	0.719837	0.0755468	0.611046	0.662125	0.767611	0.858748	.	.	.	.
chr1_240122062_240122099	AATT	FMN2	intronic	Ovary	121	0.095343	0.333112	4.22874e-12	7.98088e-06	5.83825e-09	cg00816406	240123326	1.2455	0.605531	0.148468	0.358068	0.505249	0.68802	0.869131	FMN2	NM_020066	Body	.
chr5_158431605_158431637	TG	LINC02227;EBF1	intergenic	Lung	177	-0.014667	0.240516	4.2383e-12	8.01591e-06	2.51125e-09	cg05767891	158390008	41.613	0.719905	0.060376	0.630551	0.674542	0.758973	0.82403	LOC101927697	NR_109888	Body	.
chr10_13702540_13702568	TG	FRMD4A	intronic	Lung	177	-0.023028	0.2405	4.24605e-12	8.03057e-06	2.51348e-09	cg05374741	13728043	25.489	0.946376	0.0444058	0.855918	0.929248	0.976944	0.987437	FRMD4A	NM_018027	Body	.
chr20_62137115_62137138	AGC	PSMA7	intronic	Colon, transverse	176	0.012706	0.241658	4.26846e-12	8.07054e-06	2.80033e-09	cg00071265	62142102	4.9755	0.107478	0.0255515	0.0697498	0.0902109	0.12276	0.148816	PSMA7	NM_002792	Body	N_Shore
chr10_77637740_77637760	CCG	KCNMA1	UTR5	Prostate	93	-0.05242	0.411498	4.27693e-12	8.03989e-06	2.3961e-08	cg00983440	77662634	24.884	0.961379	0.0533308	0.857966	0.950199	0.991385	0.99434	.	.	.	.
chr20_52435013_52435043	AC	ZFP64;LINC01524	intergenic	Ovary	122	0.039372	0.330609	4.32151e-12	8.15597e-06	5.96197e-09	cg25107667	52425498	9.53	0.463645	0.126365	0.270124	0.355777	0.552629	0.670287	.	.	.	.
chr4_76040437_76040479	AC	ART3	intronic	Lung	177	0.003195	0.240307	4.34323e-12	8.21436e-06	2.5694e-09	cg16119742	76010873	29.585	0.943713	0.0181498	0.910202	0.936134	0.956389	0.969863	ART3	NM_001130017	TSS1500	.
chr17_30163189_30163247	TG	NSRP1	intronic	Colon, transverse	176	0.002824	0.241499	4.34848e-12	8.22184e-06	2.85154e-09	cg05054006	30116537	46.681	0.0494751	0.021413	0.024224	0.0345036	0.0613418	0.0859667	CCDC55;MIR423	NM_032141;NR_029945	TSS1500;TSS1500	N_Shore
chr13_85718231_85718263	CA	LINC00351;SLITRK6	intergenic	Lung	177	0.007641	0.240295	4.34928e-12	8.22579e-06	2.57136e-09	cg25308322	85694156	24.091	0.776762	0.0767514	0.643245	0.729143	0.832247	0.888263	.	.	.	.
chr3_94853071_94853111	TC	NSUN3;LINC00879	intergenic	Colon, transverse	176	0.002281	0.241497	4.34955e-12	8.22385e-06	2.85154e-09	cg05017695	94862864	9.773	0.968437	0.01594	0.946385	0.963571	0.978217	0.983057	.	.	.	.
chr14_77038789_77038815	GT	LOC105370579;LINC02288	intergenic	Lung	177	-0.018057	0.240281	4.35652e-12	8.23949e-06	2.57404e-09	cg07068761	77038839	0.037	0.346096	0.0699672	0.231143	0.301881	0.385629	0.467513	.	.	.	.
chr5_41832333_41832363	AG	OXCT1	intronic	Lung	177	0.008639	0.240263	4.36562e-12	8.25671e-06	2.57861e-09	cg23434998	41870808	38.46	0.0883928	0.0209209	0.0571052	0.0735459	0.102207	0.126148	OXCT1	NM_000436	TSS200	S_Shore
chr13_75635002_75635047	CAAAA	LMO7-AS1	ncRNA_intronic	Lung	177	-0.017799	0.240259	4.36755e-12	8.26036e-06	2.57895e-09	cg23886165	75635321	0.2965	0.86546	0.0657866	0.743949	0.81998	0.917956	0.95664	LMO7	NM_005358	Body	N_Shore
chr2_43331918_43331946	AC	THADA	intronic	Ovary	122	-0.027155	0.330488	4.36952e-12	8.24658e-06	6.0194e-09	cg08715262	43301345	30.587	0.593362	0.204123	0.269473	0.466566	0.728938	0.937607	THADA;THADA;THADA	NR_073394;NM_022065;NM_001083953	Body;Body;Body	.
chr16_81640738_81640770	TG	CMIP	intronic	Prostate	95	0.008155	0.404442	4.37086e-12	8.21647e-06	2.43091e-08	cg07574924	81648879	8.125	0.877709	0.0637658	0.758997	0.844422	0.918871	0.970304	CMIP;CMIP	NM_030629;NM_198390	Body;Body	.
chr15_90249942_90249975	TTTA	TTLL13P	ncRNA_intronic	Colon, transverse	175	0.007357	0.242644	4.38381e-12	8.28864e-06	2.87202e-09	cg12931523	90249771	0.1875	0.0421687	0.0220775	0.0203385	0.0282448	0.0518643	0.0844584	TTLL13;TTLL13	NM_001029964;NM_001029964	5'UTR;1stExon	S_Shore
chr16_81626450_81626462	GT	CMIP	intronic	Prostate	95	-0.033206	0.404373	4.3948e-12	8.26147e-06	2.43701e-08	cg07574924	81648879	22.423	0.877709	0.0637658	0.758997	0.844422	0.918871	0.970304	CMIP;CMIP	NM_030629;NM_198390	Body;Body	.
chr12_122116053_122116087	AC	MLXIP	intronic	Lung	177	0.009808	0.240174	4.41122e-12	8.34295e-06	2.60392e-09	cg05679114	122145486	29.416	0.876174	0.0515088	0.79166	0.836457	0.918122	0.955275	MLXIP	NM_014938	3'UTR	.
chr8_143347688_143347732	CAGC	TOP1MT	intronic	Ovary	122	-0.079701	0.330373	4.41529e-12	8.33296e-06	6.07801e-09	cg07652447	143355209	7.499	0.545152	0.153413	0.28077	0.446788	0.657118	0.765146	.	.	.	.
chr6_29679886_29679913	AAAC	ZFP57	intronic	Prostate	95	0.073776	0.404303	4.41947e-12	8.30785e-06	2.44348e-08	cg25699073	29680604	0.7045	0.905341	0.111343	0.643696	0.86433	0.982594	0.990746	.	.	.	.
chr9_94743167_94743269	AAG	AOPEP	intronic	Lung	177	-0.004375	0.240157	4.42013e-12	8.3598e-06	2.60836e-09	cg14440041	94779116	35.898	0.817203	0.0505764	0.743586	0.782496	0.845435	0.908347	C9orf3;C9orf3;C9orf3	NM_001193331;NM_032823;NM_001193329	Body;Body;Body	.
chr18_74495308_74495340	TAAA	DIPK1C;CNDP2	intergenic	Lung	174	-0.034879	0.243787	4.42607e-12	8.37104e-06	2.61106e-09	cg13218688	74458309	37.015	0.401988	0.0556305	0.313298	0.366626	0.437421	0.4966	FAM69C	NM_001044369	TSS1500	S_Shore
chr10_61970972_61970992	GT	ARID5B	intronic	Lung	177	0.011857	0.240129	4.4349e-12	8.38774e-06	2.61463e-09	cg13344587	61964160	6.822	0.298568	0.0621302	0.213777	0.258688	0.326473	0.413663	ARID5B	NM_032199	Body	.
chr4_13573410_13573473	TCTA	BOD1L1	intronic	Colon, transverse	176	-0.007891	0.24132	4.44006e-12	8.39499e-06	2.90585e-09	cg19852958	13544136	29.3055	0.158821	0.0938665	0.0279972	0.0748126	0.223937	0.314221	NKX3-2	NM_001189	1stExon	Island
chr8_119918938_119918966	GT	DEPTOR	intronic	Ovary	122	-0.042382	0.330297	4.44633e-12	8.39154e-06	6.11183e-09	cg11247565	119915549	3.403	0.793983	0.173712	0.524874	0.669951	0.920082	0.960622	DEPTOR;DEPTOR	NM_001283012;NM_022783	Body;Body	.
chr3_45594778_45594844	AC	LIMD1	UTR5	Colon, transverse	176	-0.000571	0.241296	4.4525e-12	8.41851e-06	2.91298e-09	cg18779283	45594662	0.149	0.0411839	0.0115304	0.0229077	0.0329102	0.0489604	0.0618791	LIMD1	NM_014240	TSS200	S_Shore
chr13_78659312_78659339	AAAG	OBI1	upstream	Colon, transverse	174	0.00255	0.24373	4.45531e-12	8.42383e-06	2.91381e-09	cg05295671	78660218	0.8925	0.155717	0.11157	0.0293178	0.0580165	0.220422	0.371485	RNF219	NM_024546	TSS1500	S_Shore
chr1_47338517_47338591	TCCCTCCCTCCCTCTCTCCT	CMPK1	intronic	Lung	177	0.026323	0.24008	4.46013e-12	8.43545e-06	2.62787e-09	cg26324491	47333415	5.139	0.248664	0.0587498	0.154443	0.213897	0.279973	0.352994	CMPK1;CMPK1;CMPK1;CMPK1	NM_001136140;NM_016308;NR_046395;NR_046394	TSS1500;TSS1500;TSS1500;TSS1500	N_Shore
chr7_95417690_95417726	AC	PON2	intronic	Colon, transverse	176	-0.010134	0.24128	4.4611e-12	8.43476e-06	2.91659e-09	cg22784187	95396095	21.613	0.682736	0.0889814	0.529784	0.636714	0.735915	0.820476	PON3	NM_000940	Body	N_Shore
chr7_102322686_102322729	CCTT	SH2B2	downstream	Lung	177	0.019789	0.240077	4.4621e-12	8.43917e-06	2.62821e-09	cg10380461	102321758	0.9495	0.875074	0.0530492	0.793763	0.837466	0.907121	0.967486	.	.	.	Island
chr9_137795401_137795463	CA	EHMT1	intronic	Lung	177	-0.003826	0.240033	4.48512e-12	8.48272e-06	2.64095e-09	cg21197594	137762529	32.903	0.799187	0.060356	0.698799	0.759248	0.837118	0.897594	EHMT1;FLJ40292;EHMT1	NM_024757;NR_024341;NM_001145527	Body;TSS1500;Body	.
chr2_224407158_224407202	AC	FAM124B;CUL3	intergenic	Lung	177	0.013169	0.240025	4.48916e-12	8.49036e-06	2.64168e-09	cg25313930	224402066	5.114	0.148859	0.0622007	0.0629735	0.0966586	0.193483	0.257404	FAM124B;FAM124B	NM_024785;NM_001122779	TSS200;TSS200	.
chr22_24764625_24764669	GT	TOP1P2	ncRNA_exonic	Lung	177	0.010103	0.240012	4.49587e-12	8.50304e-06	2.6448e-09	cg16569522	24769025	4.378	0.0892394	0.07485	0.0189056	0.0332403	0.124576	0.235776	PIWIL3;PIWIL3;PIWIL3;PIWIL3	NR_045648;NR_045649;NM_001255975;NM_001008496	Body;Body;5'UTR;5'UTR	.
chr13_46575510_46575544	TG	LRCH1	intronic	Colon, transverse	176	-0.011871	0.241189	4.5084e-12	8.5242e-06	2.94547e-09	cg01205267	46552165	23.362	0.617383	0.13063	0.38116	0.53055	0.714521	0.800135	LRCH1;LRCH1;LRCH1	NM_001164213;NM_015116;NM_001164211	TSS1500;TSS1500;TSS1500	N_Shore
chr17_16203040_16203072	AC	NCOR1	intronic	Colon, transverse	176	0.01606	0.241138	4.53533e-12	8.57512e-06	2.96205e-09	cg10428661	16216883	13.827	0.344413	0.0917229	0.181603	0.281435	0.402783	0.49153	PIGL;NCOR1	NM_004278;NM_006311	TSS1500;TSS1500	S_Shore
chr15_31450380_31450402	GA	KLF13;OTUD7A	intergenic	Ovary	122	0.007233	0.330078	4.53583e-12	8.56046e-06	6.22579e-09	cg04263044	31465380	14.989	0.434284	0.0537154	0.361569	0.395931	0.467143	0.513204	.	.	.	.
chr19_18642338_18642382	GT	KLHL26	intronic	Lung	177	-0.012335	0.239929	4.54006e-12	8.58662e-06	2.66997e-09	cg14292368	18682895	40.535	0.278813	0.0499136	0.184874	0.24538	0.317108	0.349604	CRTC1;CRTC1	NM_015321;NM_001098482	TSS1500;TSS1500	N_Shore
chr2_113830773_113830815	AC	ACTR3-AS1	downstream	Ovary	122	0.015779	0.330032	4.55454e-12	8.59576e-06	6.24238e-09	cg21130420	113831265	0.471	0.639586	0.111008	0.478694	0.546754	0.717572	0.825223	LOC101060091	NR_110174	Body	.
chr12_120853983_120854025	AC	SPPL3	intronic	Lung	177	0.00354	0.239901	4.55482e-12	8.61453e-06	2.67718e-09	cg22843912	120836852	17.152	0.969785	0.0161615	0.940097	0.963721	0.980507	0.986979	SPPL3	NM_139015	Body	.
chr12_47728288_47728321	AG	ENDOU;RAPGEF3	intergenic	Colon, transverse	176	0.004336	0.241094	4.55876e-12	8.61941e-06	2.97632e-09	cg09068202	47747050	18.7455	0.693955	0.110975	0.516994	0.611524	0.75881	0.887119	RAPGEF3;RAPGEF3;RAPGEF3	NM_001098532;NM_006105;NM_001098531	Body;Body;Body	.
chr10_27243092_27243128	CA	ACBD5	upstream	Lung	177	-0.003147	0.239889	4.56124e-12	8.62669e-06	2.67993e-09	cg23656959	27243254	0.144	0.0487374	0.0522767	0.0103041	0.0143738	0.058029	0.174782	ACBD5;ACBD5;ACBD5	NM_001042473;NM_001301253;NM_001301251	TSS1500;TSS1500;TSS1500	S_Shore
chr3_120853574_120853615	CG	LINC02049;STXBP5L	intergenic	Lung	177	0.021858	0.239872	4.57044e-12	8.64408e-06	2.68366e-09	cg12853971	120837695	15.8995	0.877784	0.0562427	0.775825	0.841263	0.918326	0.956534	.	.	.	.
chr7_95417690_95417726	AC	PON2	intronic	Lung	177	-0.009631	0.239865	4.57426e-12	8.65131e-06	2.68507e-09	cg22784187	95396095	21.613	0.545334	0.0730935	0.417422	0.504317	0.594084	0.656543	PON3	NM_000940	Body	N_Shore
chr15_51328547_51328585	GT	CYP19A1	intronic	Lung	177	-0.013795	0.239859	4.57748e-12	8.65739e-06	2.68597e-09	cg20266498	51339298	10.732	0.866953	0.0535622	0.779144	0.829611	0.905156	0.951719	CYP19A1;CYP19A1	NM_000103;NM_031226	TSS1500;TSS1500	N_Shelf
chr9_35906547_35906616	CCA	HRCT1	exonic	Ovary	122	0.0032	0.329976	4.57801e-12	8.64006e-06	6.27e-09	cg21518683	35906983	0.4015	0.479995	0.0930805	0.343464	0.419348	0.540463	0.631256	HRCT1;HRCT1	NM_001039792;NM_001039792	1stExon;3'UTR	.
chr20_36853702_36853742	GT	SOGA1	intronic	Colon, transverse	176	-0.01075	0.241057	4.57842e-12	8.65658e-06	2.98606e-09	cg25947979	36837434	16.288	0.920846	0.0293825	0.873001	0.897762	0.944285	0.963275	SOGA1;SOGA1	NM_199181;NM_080627	Body;Body	N_Shore
chr1_156615557_156615573	CT	LOC101928177	ncRNA_intronic	Lung	177	0.023246	0.239856	4.57863e-12	8.65957e-06	2.68597e-09	cg01561528	156623906	8.341	0.265876	0.0372037	0.197913	0.244787	0.29322	0.323732	HAPLN2	NM_021817	Body	Island
chr16_28321182_28321238	AC	SBK1	UTR3	Colon, transverse	176	0.00678	0.241054	4.58034e-12	8.66021e-06	2.98628e-09	cg07562736	28312185	9.025	0.785924	0.0675921	0.677942	0.738988	0.834966	0.89415	SBK1	NM_001024401	5'UTR	.
chr22_39203217_39203241	GAAG	CBX7;PDGFB	intergenic	Lung	177	0.039264	0.239835	4.59029e-12	8.68163e-06	2.69114e-09	cg09590468	39205445	2.216	0.789713	0.0942789	0.627637	0.744834	0.858202	0.917832	.	.	.	.
chr6_29677768_29677796	AC	ZFP57	intronic	Ovary	122	-0.010569	0.329943	4.59187e-12	8.66622e-06	6.28442e-09	cg12463578	29676979	0.803	0.80843	0.0734245	0.692189	0.749488	0.866769	0.914046	ZFP57	NM_001109809	1stExon	.
chr9_4133825_4133875	AC	GLIS3	intronic	Lung	177	-0.004489	0.239813	4.60192e-12	8.70363e-06	2.69713e-09	cg13243685	4145286	11.436	0.846996	0.0571297	0.730684	0.817819	0.889732	0.92652	GLIS3;GLIS3	NM_152629;NM_001042413	5'UTR;Body	.
chr9_33621615_33621665	AC	ANKRD18B;ANXA2P2	intergenic	Colon, transverse	176	0.005783	0.240991	4.61381e-12	8.7235e-06	3.005e-09	cg00295335	33602953	18.687	0.831719	0.0598059	0.727876	0.793463	0.872615	0.930433	.	.	.	.
chr4_75984778_75984812	AC	SDAD1-AS1	ncRNA_intronic	Ovary	122	0.008255	0.329889	4.61413e-12	8.70824e-06	6.31032e-09	cg22315451	75980606	4.189	0.880505	0.0641318	0.772027	0.833725	0.931049	0.969872	LOC101928809;SDAD1;SDAD1;SDAD1	NR_125906;NM_001288984;NM_001288983;NM_018115	TSS200;Body;Body;Body	.
chr10_114541899_114541923	AC	ABLIM1	intronic	Lung	177	0.020702	0.239778	4.62073e-12	8.7392e-06	2.70647e-09	cg22190381	114543694	1.783	0.908925	0.0359256	0.845059	0.887954	0.935897	0.956522	ABLIM1;ABLIM1;ABLIM1	NM_002313;NM_001003407;NM_001003408	Body;Body;Body	.
chr6_29726559_29726583	TG	HLA-F	intronic	Ovary	122	0.091763	0.329843	4.63387e-12	8.74549e-06	6.33272e-09	cg10648573	29680571	46	0.619298	0.169197	0.319663	0.493443	0.755655	0.826985	.	.	.	.
chr17_80197543_80197568	AAAG	CARD14	intronic	Colon, transverse	176	-0.014734	0.240947	4.63788e-12	8.76902e-06	3.01963e-09	cg01255509	80187108	10.4475	0.976664	0.048985	0.963033	0.976447	0.985675	0.990702	CARD14;CARD14	NM_052819;NM_024110	TSS1500;Body	S_Shelf
chr6_30000957_30000981	AAGG	ZNRD1ASP	downstream	Colon, transverse	176	-0.009219	0.240936	4.64363e-12	8.77988e-06	3.02233e-09	cg01915885	30032410	31.441	0.661048	0.110046	0.540927	0.608757	0.724383	0.816647	NCRNA00171	NR_026751	Body	.
chr1_17003585_17003631	CA	ATP13A2	intronic	Ovary	122	0.016093	0.329728	4.6823e-12	8.83688e-06	6.38965e-09	cg22045253	17010851	7.243	0.120576	0.0412356	0.0644402	0.0894209	0.147624	0.19143	ATP13A2;ATP13A2;ATP13A2	NM_022089;NM_001141974;NM_001141973	Body;Body;Body	N_Shore
chr16_69529533_69529555	TG	CYB5B;MIR1538	intergenic	Lung	177	0.017788	0.239655	4.68772e-12	8.8659e-06	2.74316e-09	cg12550087	69527058	2.486	0.938536	0.0469178	0.851485	0.917097	0.971585	0.984727	.	.	.	.
chr11_120163286_120163330	GT	TRIM29;LOC107984399	intergenic	Colon, transverse	176	-0.009148	0.24085	4.69055e-12	8.8686e-06	3.05182e-09	cg16945685	120168113	4.805	0.443359	0.0598297	0.351455	0.407657	0.482787	0.530429	.	.	.	N_Shore
chr16_28863893_28863918	GCC	SH2B1	UTR5	Ovary	122	0.016816	0.329695	4.69658e-12	8.86384e-06	6.40057e-09	cg06726893	28859525	4.3805	0.811855	0.050795	0.728955	0.7812	0.841026	0.896265	.	.	.	N_Shelf
chr20_47998547_47998575	TG	LINC01522;LINC00494	intergenic	Ovary	122	0.016032	0.329694	4.69709e-12	8.86479e-06	6.40057e-09	cg26105779	48018980	20.419	0.27391	0.0705808	0.188636	0.230432	0.303325	0.409297	.	.	.	.
chr3_46522760_46522808	AC	LRRC2	intronic	Lung	177	-0.002932	0.239618	4.70814e-12	8.90451e-06	2.75425e-09	cg02332537	46498529	24.255	0.67597	0.0367495	0.616479	0.652503	0.699549	0.742853	RTP3	NM_031440	Body	.
chr2_68229973_68230011	AC	PPP3R1	intronic	Lung	177	0.0082	0.239571	4.73421e-12	8.95381e-06	2.76865e-09	cg20810558	68193400	36.592	0.789021	0.0717259	0.654864	0.747527	0.840753	0.889716	PPP3R1	NM_000945	Body	.
chr17_80823641_80823679	CA	RPTOR	intronic	Ovary	122	0.008771	0.329602	4.73631e-12	8.93882e-06	6.44094e-09	cg16015295	80819679	3.981	0.832777	0.041934	0.764692	0.806085	0.863578	0.891334	RPTOR;RPTOR	NM_001163034;NM_020761	Body;Body	N_Shelf
chr22_35303131_35303149	AC	TOM1	intronic	Ovary	122	-0.011781	0.329601	4.73694e-12	8.94002e-06	6.44094e-09	cg14398876	35311295	8.155	0.605322	0.0535462	0.520036	0.56663	0.641318	0.68954	TOM1;TOM1;TOM1;TOM1;TOM1;TOM1	NM_001135729;NR_024195;NR_024194;NM_005488;NM_001135732;NM_001135730	5'UTR;Body;Body;Body;Body;Body	.
chr1_208267465_208267492	CAG	PLXNA2;LINC01717	intergenic	Ovary	122	-0.00406	0.329557	4.75573e-12	8.97548e-06	6.46183e-09	cg12895728	208252235	15.2435	0.085244	0.0777369	0.0213507	0.0423836	0.101814	0.209713	.	.	.	.
chr1_15544151_15544185	AC	DNAJC16	intronic	Prostate	95	0.005302	0.403369	4.75852e-12	8.94521e-06	2.62323e-08	cg17385448	15585207	41.039	0.317884	0.0483824	0.255465	0.280053	0.355188	0.409451	AGMAT	NM_024758	TSS200	S_Shore
chr6_29726559_29726583	TG	HLA-F	intronic	Ovary	122	0.11103	0.329527	4.76871e-12	8.99997e-06	6.4748e-09	cg07134666	29680623	45.948	0.777358	0.201705	0.405912	0.632558	0.937923	0.95208	.	.	.	.
chr2_43160661_43160701	TG	LINC02580;ZFP36L2	intergenic	Colon, transverse	176	-0.005422	0.240707	4.76896e-12	9.01686e-06	3.10071e-09	cg23787321	43158705	1.976	0.191531	0.0622265	0.0920367	0.149076	0.236568	0.29571	.	.	.	.
chr15_29566846_29566876	AC	FAM189A1	intronic	Lung	177	-0.014882	0.239491	4.7787e-12	9.03797e-06	2.79295e-09	cg08904058	29567223	0.362	0.713263	0.0639244	0.567094	0.696524	0.752702	0.787559	FAM189A1	NM_015307	Body	N_Shelf
chr1_28247126_28247158	GAAA	ATP5IF1;SESN2	intergenic	Colon, transverse	175	0.001044	0.241899	4.77958e-12	9.03693e-06	3.10654e-09	cg03226554	28247306	0.164	0.0448946	0.0333969	0.0191628	0.0264613	0.046939	0.114784	.	.	.	Island
chr16_4768719_4768766	CGCCC	ZNF500;SEPTIN12	intergenic	Colon, transverse	176	-0.007115	0.240666	4.79188e-12	9.06018e-06	3.11346e-09	cg06965925	4768987	0.2445	0.0325289	0.0138625	0.0142768	0.022484	0.0397798	0.0559192	.	.	.	Island
chr20_33373149_33373185	GT	CDK5RAP1	intronic	Lung	177	-0.017198	0.239407	4.82609e-12	9.12759e-06	2.81977e-09	cg13876220	33416232	43.065	0.234671	0.0686805	0.133624	0.187802	0.27138	0.360732	SNTA1	NM_003098	Body	.
chr15_70181435_70181487	CA	TLE3;LINC02205	intergenic	Colon, transverse	176	-0.006631	0.240584	4.83815e-12	9.14767e-06	3.14245e-09	cg24440000	70181427	0.034	0.345381	0.0835281	0.19964	0.284767	0.398333	0.471431	.	.	.	.
chr16_10558478_10558506	GT	EMP2	intronic	Lung	177	-0.018688	0.239372	4.84604e-12	9.16532e-06	2.83055e-09	cg09712682	10553418	5.074	0.487712	0.0728846	0.368836	0.436214	0.532718	0.608885	EMP2	NM_001424	5'UTR	.
chr1_23218508_23218542	TTGG	HTR1D;LINC01355	intergenic	Colon, transverse	176	0.009428	0.24056	4.85165e-12	9.1732e-06	3.14906e-09	cg16430505	23225362	6.837	0.353558	0.083206	0.217296	0.304624	0.412957	0.480249	.	.	.	.
chr1_181296037_181296087	AC	LINC01699;CACNA1E	intergenic	Colon, transverse	176	-0.004227	0.240555	4.85436e-12	9.17832e-06	3.14973e-09	cg11824956	181317707	21.645	0.166542	0.0974338	0.0252203	0.0913992	0.226121	0.345568	.	.	.	N_Shore
chr20_35741987_35742011	TGC	RBM39	UTR5	Lung	177	0.009931	0.239342	4.86255e-12	9.19655e-06	2.83932e-09	cg00308667	35715943	26.056	0.966832	0.0172784	0.938865	0.96095	0.97795	0.983164	RBM39;RBM39;RBM39;RBM39;RBM39;RBM39;RBM39	NR_040724;NR_040723;NR_040722;NM_004902;NM_001242599;NM_184234;NM_001242600	Body;Body;Body;Body;Body;Body;Body	.
chr1_234723719_234723757	TG	LINC01132	upstream	Ovary	122	0.016006	0.329282	4.87643e-12	9.20328e-06	6.6163e-09	cg22699768	234717050	6.688	0.908532	0.0817568	0.761174	0.876703	0.967448	0.986088	.	.	.	.
chr19_4338120_4338138	CA	STAP2	intronic	Colon, transverse	176	-0.07257	0.240516	4.87687e-12	9.22087e-06	3.16325e-09	cg14263858	4328748	9.381	0.2253	0.1663	0.0208634	0.0715559	0.358018	0.518861	STAP2;STAP2	NM_001013841;NM_017720	Body;Body	Island
chr10_86974873_86974895	TC	AGAP11	intronic	Colon, transverse	176	-0.013113	0.240487	4.89302e-12	9.25141e-06	3.17155e-09	cg21853334	86969535	5.349	0.654651	0.0788254	0.518143	0.597274	0.70979	0.786064	ADIRF;AGAP11	NM_006829;NM_133447	Body;TSS1500	S_Shore
chr10_1025010_1025052	CA	IDI2-AS1	ncRNA_intronic	Colon, transverse	176	-0.003307	0.240445	4.91724e-12	9.2972e-06	3.18479e-09	cg24515221	1036589	11.558	0.701226	0.0791907	0.571117	0.651069	0.753786	0.837257	IDI2-AS1;IDI2-AS1;IDI2-AS1;IDI2-AS1	NR_027709;NR_027708;NR_024629;NR_024628	Body;Body;Body;Body	.
chr7_39957090_39957132	GT	CDK13	intronic	Colon, transverse	176	0.040791	0.240443	4.91849e-12	9.29958e-06	3.18479e-09	cg13264672	39953841	3.27	0.17583	0.0936808	0.0414712	0.107794	0.243502	0.349325	CDK13;CDK13	NM_031267;NM_003718	Body;Body	S_Shore
chr13_106916434_106916471	CCCGC	LINC00443;FAM155A	intergenic	Lung	177	-0.009812	0.239242	4.91997e-12	9.30515e-06	2.87196e-09	cg10589235	106917540	1.0875	0.0547779	0.0230932	0.027765	0.0389937	0.0655647	0.0974549	.	.	.	N_Shore
chr6_37576474_37576504	GT	MIR4462;MDGA1	intergenic	Colon, transverse	176	-0.007629	0.240409	4.93759e-12	9.33569e-06	3.19606e-09	cg12702614	37577272	0.783	0.446697	0.0452647	0.374106	0.415704	0.474644	0.522003	.	.	.	.
chr12_75657677_75657705	TAAA	KRR1;PHLDA1	intergenic	Ovary	122	-0.019938	0.329132	4.94329e-12	9.32946e-06	6.7022e-09	cg04660812	75660430	2.739	0.762518	0.102613	0.65083	0.72944	0.825144	0.871941	.	.	.	.
chr19_41735524_41735544	TC	CEACAM5;CEACAM6	intergenic	Lung	177	0.040777	0.239198	4.94519e-12	9.35284e-06	2.88559e-09	cg09142001	41755308	19.774	0.545008	0.060372	0.452464	0.49833	0.583844	0.647809	CEACAM6	NM_002483	TSS1500	.
chr17_31313722_31313758	TG	EVI2B;NF1	intronic	Lung	177	-0.076091	0.239196	4.94637e-12	9.35509e-06	2.88559e-09	cg18883909	31272706	41.034	0.860211	0.223155	0.497647	0.944406	0.979876	0.986128	NF1;NF1	NM_001042492;NM_000267	Body;Body	.
chr9_135421096_135421132	TG	C9orf62;PPP1R26-AS1	intergenic	Ovary	122	-0.0111	0.329105	4.9555e-12	9.35249e-06	6.70996e-09	cg00006735	135414487	6.627	0.778863	0.0708152	0.679933	0.730124	0.823197	0.900147	.	.	.	S_Shore
chr12_132198427_132198458	GGGGCT	GALNT9	intronic	Prostate	95	0.032622	0.402822	4.96912e-12	9.3411e-06	2.72335e-08	cg00155535	132186928	11.5145	0.349171	0.0986037	0.176488	0.276883	0.419785	0.507991	.	.	.	N_Shelf
chr1_226090328_226090367	ATTT	LINC01703	downstream	Colon, transverse	176	-0.011126	0.24034	4.97761e-12	9.41135e-06	3.22086e-09	cg04233686	226084061	6.2865	0.100347	0.0389865	0.0503575	0.0701452	0.123819	0.175286	.	.	.	Island
chr16_56300008_56300037	GT	GNAO1	intronic	Lung	177	-0.006932	0.239136	4.98128e-12	9.4211e-06	2.90506e-09	cg10482356	56294509	5.5135	0.866882	0.0527014	0.771189	0.831114	0.905958	0.947593	GNAO1;GNAO1	NM_020988;NM_138736	Body;Body	.
chr8_23347168_23347208	AC	LOC100507156	ncRNA_intronic	Ovary	122	0.015172	0.328958	5.02212e-12	9.47824e-06	6.79444e-09	cg12359658	23345590	1.598	0.220967	0.127128	0.0504518	0.142385	0.270128	0.481596	LOXL2;LOC100507156	NM_002318;NR_038323	Body;Body	.
chr10_71996386_71996420	CT	CHST3	intronic	Colon, transverse	176	-0.021644	0.240251	5.02938e-12	9.50924e-06	3.25325e-09	cg20048045	72010765	14.362	0.825987	0.104594	0.639797	0.762955	0.909525	0.970553	CHST3	NM_004273	3'UTR	S_Shelf
chr22_38144830_38144885	ATAAA	PLA2G6	intronic	Lung	172	0.021488	0.245156	5.03234e-12	9.51767e-06	2.93303e-09	cg06921813	38180478	35.6205	0.709515	0.0550961	0.62512	0.672421	0.745417	0.80188	PLA2G6;PLA2G6;PLA2G6	NM_001004426;NM_003560;NM_001199562	5'UTR;5'UTR;5'UTR	N_Shore
chr8_143268838_143268859	TGC	GLI4	intronic	Ovary	122	-0.009805	0.3289	5.04869e-12	9.52838e-06	6.82549e-09	cg26039482	143265027	3.8215	0.690414	0.065816	0.590776	0.64356	0.732192	0.805197	.	.	.	N_Shore
chr1_221810214_221810254	AC	DUSP10;LINC01655	intergenic	Prostate	95	-0.009234	0.402582	5.06396e-12	9.51938e-06	2.75752e-08	cg06540275	221841654	31.42	0.843753	0.0902085	0.722382	0.8141	0.89261	0.940493	LOC101929771	NR_125989	TSS1500	.
chr5_150117527_150117544	GC	PDGFRB	intronic	Lung	177	0.007562	0.238993	5.06543e-12	9.58026e-06	2.95141e-09	cg03980439	150117652	0.1165	0.911768	0.0374592	0.845132	0.892139	0.940014	0.960919	PDGFRB	NM_002609	Body	.
chr6_104006983_104006997	AT	GRIK2;HACE1	intergenic	Prostate	94	-0.015048	0.405924	5.06808e-12	9.52712e-06	2.75752e-08	cg18554301	103984116	22.874	0.982247	0.0243223	0.960569	0.98298	0.990066	0.993643	.	.	.	.
chr2_66456235_66456261	AC	MEIS1	intronic	Lung	177	-0.005663	0.238925	5.1058e-12	9.6566e-06	2.97309e-09	cg10806009	66426925	29.323	0.126045	0.0403402	0.0688095	0.0973306	0.152891	0.197746	.	.	.	Island
chr11_129191670_129191698	CA	ARHGAP32	intronic	Lung	177	-0.023928	0.238916	5.11119e-12	9.66681e-06	2.97532e-09	cg06466839	129192382	0.698	0.738005	0.0610208	0.633571	0.694633	0.778269	0.838519	RICS	NM_001142685	TSS200	.
chr15_90522849_90522885	CA	IQGAP1;CRTC3	intergenic	Lung	177	-0.019049	0.238868	5.13981e-12	9.72094e-06	2.99106e-09	cg17618285	90482546	40.321	0.639596	0.0882674	0.516696	0.583049	0.690352	0.77903	IQGAP1	NM_003870	Body	.
chr6_38171555_38171604	GT	BTBD9	UTR3	Colon, transverse	176	-0.005715	0.240063	5.14088e-12	9.72006e-06	3.32196e-09	cg06053037	38179918	8.3385	0.677548	0.0369583	0.619692	0.653877	0.702799	0.736752	BTBD9;BTBD9;BTBD9;BTBD9	NM_152733;NM_001172418;NM_001099272;NM_052893	Body;Body;Body;Body	.
chr7_151059514_151059542	CCCCCG	SLC4A2	intronic	Colon, transverse	173	0.018198	0.243694	5.15896e-12	9.75423e-06	3.33136e-09	cg07847101	151087913	28.385	0.0930779	0.0328585	0.0523324	0.0694716	0.110283	0.152716	AGAP3;AGAP3	NM_001042535;NM_031946	Body;Body	Island
chr18_58042426_58042450	GT	ATP8B1;NEDD4L	intergenic	Ovary	122	-0.030784	0.328626	5.17584e-12	9.76835e-06	6.98933e-09	cg22624429	58047139	4.701	0.84552	0.0889324	0.688188	0.796076	0.917645	0.96156	NEDD4L;NEDD4L;NEDD4L;NEDD4L	NM_001144964;NM_015277;NM_001243960;NM_001144967	TSS200;Body;Body;Body	S_Shore
chr3_124810908_124810936	TTTC	ITGB5	intronic	Ovary	122	-0.015947	0.328623	5.17729e-12	9.77108e-06	6.98933e-09	cg27417153	124814843	3.921	0.674379	0.0581046	0.561041	0.649812	0.709484	0.766834	ITGB5	NM_002213	Body	.
chr16_12092285_12092305	GAAG	SNX29	intronic	Prostate	95	0.049671	0.402285	5.18417e-12	9.74536e-06	2.80846e-08	cg26186977	12095313	3.018	0.588352	0.0576112	0.483886	0.549354	0.622564	0.685914	SNX29	NM_032167	Body	.
chr2_167196412_167196450	TG	XIRP2	intronic	Colon, transverse	176	0.023118	0.23997	5.19689e-12	9.82595e-06	3.35357e-09	cg27653070	167192913	3.518	0.715712	0.108808	0.526305	0.647371	0.799948	0.865694	XIRP2;XIRP2;XIRP2;XIRP2;XIRP2	NM_001199145;NM_001199144;NM_152381;NM_001199143;NM_001079810	5'UTR;5'UTR;Body;Body;Body	.
chr14_92059829_92059849	AAAG	ATXN3	UTR3	Ovary	122	0.039685	0.328559	5.20742e-12	9.82794e-06	7.02497e-09	cg27159443	92059671	0.168	0.833781	0.0447776	0.751593	0.805838	0.867811	0.894499	ATXN3;ATXN3;ATXN3;ATXN3;ATXN3;ATXN3;ATXN3;ATXN3;ATXN3;ATXN3;ATXN3;ATXN3;ATXN3;ATXN3;ATXN3;ATXN3;ATXN3;ATXN3;ATXN3;ATXN3;ATXN3;ATXN3;ATXN3;ATXN3;ATXN3;ATXN3;ATXN3;ATXN3;ATXN3;ATXN3;ATXN3	NM_001164779;NM_001164780;NM_001164781;NM_004993;NM_030660;NM_001127697;NM_001127696;NM_001164778;NM_001164777;NM_001164776;NM_001164774;NM_001164782;NR_028456;NR_031765;NR_028464;NR_028455;NR_028453;NR_028454;NR_028458;NR_028457;NR_028463;NR_028462;NR_028461;NR_028460;NR_028459;NR_028465;NR_028467;NR_028466;NR_028468;NR_028470;NR_028469	3'UTR;3'UTR;3'UTR;3'UTR;3'UTR;3'UTR;3'UTR;3'UTR;3'UTR;3'UTR;3'UTR;3'UTR;Body;Body;Body;Body;Body;Body;Body;Body;Body;Body;Body;Body;Body;Body;Body;Body;Body;Body;Body	.
chr14_104826635_104826729	CGGGGCTGCCGGAGGGG	LINC00638;CEP170B	intergenic	Lung	177	0.014155	0.238753	5.20968e-12	9.85308e-06	3.02892e-09	cg25003922	104851942	25.26	0.712564	0.0636758	0.612193	0.668069	0.751699	0.815566	.	.	.	.
chr19_43852977_43853021	TG	ZNF283	downstream	Colon, transverse	176	-0.007211	0.239948	5.21013e-12	9.85099e-06	3.36097e-09	cg25647964	43828075	24.924	0.922357	0.048096	0.833969	0.894946	0.959039	0.974475	ZNF283;ZNF283	NM_001297752;NM_181845	5'UTR;5'UTR	.
chr11_65249078_65249200	AAAAT	SLC22A20P;POLA2	intergenic	Lung	171	-0.006547	0.246089	5.22288e-12	9.87805e-06	3.03473e-09	cg22229551	65266150	17.011	0.589114	0.0711599	0.462659	0.539977	0.63456	0.702158	POLA2	NM_002689	Body	S_Shelf
chr22_42889373_42889399	AC	PACSIN2	intronic	Colon, transverse	176	0.018242	0.239909	5.2338e-12	9.89574e-06	3.37508e-09	cg00524659	42882389	6.997	0.650993	0.0981248	0.465789	0.590977	0.725232	0.784642	PACSIN2;PACSIN2;PACSIN2	NM_001184971;NM_001184970;NM_007229	Body;Body;Body	.
chr10_59284031_59284053	TG	FAM13C	intronic	Colon, transverse	176	0.023681	0.239863	5.26228e-12	9.94959e-06	3.39229e-09	cg07899896	59283769	0.273	0.752022	0.0907647	0.608728	0.694692	0.815337	0.916965	FAM13C;FAM13C;FAM13C;FAM13C	NM_001143773;NM_001166698;NM_198215;NM_001001971	Body;Body;Body;Body	.
chr19_16735792_16735898	GGAA	NWD1	intronic	Lung	177	0.005475	0.23866	5.2668e-12	9.9611e-06	3.05649e-09	cg10589577	16733792	2.053	0.34915	0.0999914	0.185076	0.281454	0.411245	0.530775	NWD1	NM_001007525	5'UTR	.
chr15_50431165_50431189	TG	USP8	intronic	Prostate	95	-0.002677	0.402033	5.28844e-12	9.94135e-06	2.85671e-08	cg08437265	50424086	7.091	0.0436743	0.0126654	0.0324171	0.0368905	0.0480407	0.0624731	USP8;USP8;USP8	NM_005154;NM_001128611;NM_001128610	TSS1500;TSS1500;TSS1500	N_Shore
chr20_47497232_47497267	TTTAT	LINC01754;NCOA3	intergenic	Ovary	122	-0.032172	0.328366	5.29914e-12	1.0001e-05	7.1385e-09	cg04164552	47484702	12.5475	0.856624	0.0699441	0.682312	0.83289	0.899081	0.936304	.	.	.	.
chr17_50509536_50509574	TG	MYCBPAP	intronic	Prostate	95	-0.039374	0.401992	5.30555e-12	9.97354e-06	2.85775e-08	cg00901687	50507909	1.646	0.544465	0.18704	0.248702	0.393964	0.655892	0.839548	MYCBPAP	NM_032133	TSS1500	N_Shore
chr21_38757605_38757645	ATTT	LINC00114	ncRNA_intronic	Ovary	122	0.035272	0.328336	5.31381e-12	1.00287e-05	7.15317e-09	cg06107216	38752439	5.186	0.333889	0.135572	0.126723	0.242014	0.395993	0.538014	NCRNA00114;NCRNA00114;NCRNA00114	NR_027067;NR_027065;NR_027066	TSS200;Body;Body	.
chr16_12092285_12092305	GAAG	SNX29	intronic	Lung	177	0.02613	0.238563	5.32648e-12	1.0074e-05	3.08923e-09	cg13372683	12089932	2.363	0.139467	0.0516287	0.056161	0.104286	0.173064	0.217989	SNX29	NM_032167	Body	.
chr5_179023106_179023134	ATTT	ZNF879	upstream	Colon, transverse	176	-0.015334	0.239729	5.34464e-12	1.01053e-05	3.44421e-09	cg01312482	179024175	1.055	0.297101	0.150917	0.0616148	0.186319	0.406933	0.540177	ZNF879	NM_001136116	5'UTR	Island
chr17_81646837_81646865	TTTG	TSPAN10	intronic	Colon, transverse	176	0.012408	0.239716	5.35297e-12	1.01211e-05	3.4484e-09	cg05898400	81655149	8.298	0.700675	0.0634965	0.594584	0.658776	0.747975	0.798225	PDE6G;PDE6G	NR_026872;NM_002602	Body;5'UTR	.
chr16_53389550_53389600	AAAAC	LOC102723373;RBL2	intergenic	Lung	177	-0.03499	0.238482	5.37746e-12	1.01704e-05	3.11724e-09	cg08615070	53373101	16.474	0.20366	0.0599946	0.10823	0.15866	0.242644	0.295505	.	.	.	N_Shore
chr11_68435483_68435497	GA	LRP5	intronic	Lung	177	-0.008449	0.23848	5.37844e-12	1.01723e-05	3.11724e-09	cg02221422	68425043	10.447	0.81644	0.0444163	0.742233	0.790494	0.847588	0.881266	LRP5	NM_002335	Body	Island
chr1_44870176_44870208	AG	EIF2B3	intronic	Lung	177	0.054096	0.238478	5.37972e-12	1.01747e-05	3.11724e-09	cg17140737	44821298	48.894	0.794247	0.0852478	0.659083	0.739289	0.856868	0.930002	PTCH2	NM_001166292	Body	.
chr1_160392247_160392279	AG	NHLH1;VANGL2	intergenic	Prostate	95	-0.038469	0.401768	5.4001e-12	1.01513e-05	2.89607e-08	cg09339089	160399573	7.31	0.877806	0.0714173	0.762386	0.825046	0.939784	0.97086	VANGL2	NM_020335	TSS1500	N_Shore
chr11_65664328_65664378	TGTAT	RELA;KAT5	intergenic	Lung	177	-0.017688	0.238444	5.40129e-12	1.02155e-05	3.12878e-09	cg05805236	65634232	30.121	0.901904	0.0338326	0.843728	0.883113	0.924833	0.94973	PCNXL3	NM_032223	Body	N_Shore
chr6_150865721_150865747	CCG	MTHFD1L	UTR5	Ovary	117	-0.12478	0.339717	5.40288e-12	1.01968e-05	7.26271e-09	cg12227626	150875617	9.883	0.916824	0.144745	0.549592	0.962752	0.981448	0.98811	MTHFD1L	NM_015440	Body	.
chr2_218257935_218257971	TTGG	ARPC2;GPBAR1	intergenic	Colon, transverse	176	0.008395	0.239632	5.40551e-12	1.02204e-05	3.48106e-09	cg19710355	218260159	2.206	0.862231	0.0813648	0.706693	0.814553	0.926613	0.96717	GPBAR1;GPBAR1;GPBAR1	NM_001077194;NM_001077191;NM_170699	TSS1500;TSS1500;TSS1500	.
chr12_112791867_112791905	GA	RPH3A	UTR5	Lung	177	-0.003869	0.238433	5.4085e-12	1.02291e-05	3.1317e-09	cg08254200	112791999	0.113	0.688204	0.0755497	0.561788	0.641297	0.737594	0.809016	RPH3A;RPH3A;RPH3A;RPH3A	NM_014954;NM_001143854;NM_014954;NM_001143854	5'UTR;5'UTR;1stExon;1stExon	.
chr10_24208374_24208402	GT	KIAA1217	intronic	Lung	177	-0.013751	0.238431	5.40963e-12	1.02313e-05	3.1317e-09	cg11502597	24208784	0.396	0.0709702	0.0368641	0.0334793	0.0461589	0.0825013	0.145931	KIAA1217;KIAA1217;KIAA1217	NM_019590;NM_001098501;NM_001098500	TSS200;TSS200;5'UTR	.
chr2_240961991_240962097	CA	UICLM	ncRNA_intronic	Ovary	122	0.034488	0.328114	5.42204e-12	1.0233e-05	7.28327e-09	cg06193597	240957493	4.551	0.562013	0.352472	0.140195	0.183111	0.881159	0.960402	.	.	.	.
chr2_176084662_176084756	AG	EVX2	upstream	Lung	177	0.009255	0.238393	5.4338e-12	1.0277e-05	3.14472e-09	cg13264399	176080259	4.45	0.314373	0.0630564	0.230797	0.279734	0.346333	0.420111	EVX2	NM_001080458	Body	Island
chr17_46041878_46041910	TG	KANSL1	intronic	Colon, transverse	176	0.020685	0.239552	5.45635e-12	1.03165e-05	3.51261e-09	cg23519755	46047194	5.3	0.796869	0.0984666	0.617189	0.72605	0.884814	0.92963	KANSL1;KANSL1;KANSL1	NM_001193466;NM_001193465;NM_015443	Body;Body;Body	.
chr1_10791744_10791760	GA	CASZ1	intronic	Lung	177	-0.024191	0.238353	5.45935e-12	1.03253e-05	3.15841e-09	cg00787856	10797053	5.301	0.286681	0.0522293	0.208548	0.251551	0.320715	0.378034	CASZ1;CASZ1	NM_001079843;NM_017766	TSS1500;TSS1500	S_Shore
chr1_214460524_214460555	AC	PTPN14	intronic	Lung	177	0.016702	0.23835	5.46078e-12	1.0328e-05	3.15841e-09	cg05861821	214460700	0.1605	0.896094	0.0481141	0.81837	0.863458	0.936482	0.95708	PTPN14	NM_005401	Body	.
chr2_113824117_113824250	ATCT	SLC35F5;ACTR3-AS1	intergenic	Prostate	95	0.009334	0.401621	5.4631e-12	1.02697e-05	2.91753e-08	cg06622302	113831471	7.2875	0.486097	0.164032	0.224333	0.380746	0.567675	0.77331	LOC101060091	NR_110174	Body	.
chr6_29726559_29726583	TG	HLA-F	intronic	Ovary	122	0.120814	0.328023	5.4669e-12	1.03177e-05	7.3331e-09	cg20228636	29680748	45.823	0.768576	0.212344	0.32257	0.604096	0.953369	0.970857	.	.	.	.
chr11_69444810_69444840	AC	LOC102724265;LINC01488	intergenic	Prostate	95	0.024426	0.401548	5.4947e-12	1.03291e-05	2.92609e-08	cg23478547	69444497	0.328	0.700606	0.167514	0.413666	0.592501	0.851821	0.931395	.	.	.	S_Shore
chr3_72175935_72175971	TTG	LINC00870;RYBP	intergenic	Colon, transverse	176	-0.028806	0.239481	5.50105e-12	1.0401e-05	3.5395e-09	cg12299494	72176594	0.641	0.743738	0.12773	0.408623	0.699797	0.824613	0.898819	.	.	.	.
chr11_44811125_44811175	AC	TSPAN18	intronic	Lung	177	0.003485	0.238269	5.51324e-12	1.04272e-05	3.18772e-09	cg21872204	44778990	32.16	0.915667	0.0319736	0.85835	0.901162	0.937038	0.963407	TSPAN18	NM_130783	5'UTR	.
chr8_53644858_53644892	TC	LOC100507516;ATP6V1H	intergenic	Lung	177	0.016917	0.238266	5.51484e-12	1.04302e-05	3.18772e-09	cg22888367	53609549	35.326	0.340548	0.0763806	0.225914	0.277796	0.395915	0.453175	.	.	.	.
chr7_150366875_150366915	AAAT	RARRES2;REPIN1	intergenic	Lung	174	-0.063365	0.241845	5.53964e-12	1.04771e-05	3.2001e-09	cg05269323	150370623	3.728	0.814235	0.112207	0.618445	0.74416	0.928198	0.952406	REPIN1;REPIN1;REPIN1;REPIN1	NM_001099696;NM_001099695;NM_014374;NM_013400	5'UTR;Body;TSS1500;5'UTR	N_Shore
chr15_64874657_64874705	TG	PLEKHO2;ANKDD1A	intergenic	Colon, transverse	176	0.011971	0.2394	5.55337e-12	1.05e-05	3.57142e-09	cg01959123	64905377	30.696	0.182101	0.0728364	0.0827027	0.122655	0.233055	0.309093	.	.	.	N_Shore
chr1_234474245_234474287	AC	TARBP1	intronic	Lung	177	0.020005	0.238201	5.55677e-12	1.05095e-05	3.20902e-09	cg03802191	234479423	5.157	0.705209	0.0647827	0.590948	0.658308	0.757923	0.797118	TARBP1	NM_005646	TSS1500	S_Shore
chr11_118607329_118607393	GTG	PHLDB1	intronic	Ovary	122	0.00842	0.327842	5.55741e-12	1.04885e-05	7.44921e-09	cg11286122	118606691	0.67	0.739916	0.0705693	0.630789	0.693146	0.783304	0.854982	PHLDB1;PHLDB1;PHLDB1	NM_015157;NM_001144758;NM_001144759	5'UTR;TSS1500;TSS1500	N_Shore
chr17_56133528_56133572	TG	PCTP;ANKFN1	intergenic	Lung	177	-0.00707	0.238198	5.55889e-12	1.05135e-05	3.20926e-09	cg25929382	56150701	17.151	0.804899	0.0552861	0.713258	0.771748	0.842909	0.886347	.	.	.	.
chr1_7281799_7281844	TG	CAMTA1	intronic	Lung	177	-0.010419	0.238186	5.56695e-12	1.05288e-05	3.21293e-09	cg03516301	7302813	20.9915	0.688876	0.0563609	0.596712	0.653297	0.72506	0.789033	CAMTA1	NM_015215	Body	.
chr4_114162499_114162583	TATC	ARSJ;UGT8	intergenic	Lung	177	-0.009284	0.238182	5.56937e-12	1.05334e-05	3.21335e-09	cg20288406	114133134	29.407	0.846309	0.058329	0.74032	0.813204	0.886241	0.931329	.	.	.	.
chr5_139145629_139145681	GT	SIL1	intronic	Lung	177	0.01125	0.238174	5.57435e-12	1.05428e-05	3.21524e-09	cg04439458	139131904	13.751	0.61889	0.0616419	0.516593	0.577604	0.663555	0.713872	SIL1;SIL1	NM_001037633;NM_022464	5'UTR;5'UTR	.
chr5_161663586_161663663	ATTTAAATA	GABRB2;GABRA6	intergenic	Colon, transverse	164	0.018748	0.25467	5.57598e-12	1.05427e-05	3.58474e-09	cg22172003	161631682	31.9425	0.54433	0.0912703	0.392262	0.479489	0.600583	0.705154	.	.	.	.
chr11_120163286_120163330	GT	TRIM29;LOC107984399	intergenic	Colon, transverse	176	0.005257	0.239343	5.59049e-12	1.05701e-05	3.59284e-09	cg07435449	120134942	28.366	0.934997	0.0256867	0.889369	0.916557	0.953143	0.976043	TRIM29	NM_012101	Body	N_Shelf
chr2_74956934_74956978	TG	LINC01291;POLE4	intergenic	Lung	177	0.007621	0.238134	5.6005e-12	1.05922e-05	3.22835e-09	cg23692114	74927746	29.21	0.662324	0.0594539	0.56073	0.624225	0.701044	0.765349	LINC01291	NR_125792	Body	.
chr6_31307643_31307695	GGA	LINC02571;HLA-B	intergenic	Colon, transverse	176	0.028074	0.239323	5.60362e-12	1.0595e-05	3.59884e-09	cg14801238	31307887	0.218	0.771281	0.0846377	0.631267	0.715809	0.831673	0.908392	.	.	.	N_Shore
chr22_38210623_38210661	GT	MAFF	intronic	Lung	177	0.021003	0.238128	5.60462e-12	1.06e-05	3.22975e-09	cg25457927	38199415	11.227	0.783765	0.0858623	0.633307	0.727715	0.850708	0.899423	.	.	.	N_Shelf
chr21_35744788_35744838	AC	MIR802;PPP1R2P2	intergenic	Colon, transverse	176	-0.021897	0.239283	5.62971e-12	1.06443e-05	3.61436e-09	cg17829193	35732943	11.87	0.836207	0.131798	0.542186	0.775031	0.93731	0.966796	.	.	.	.
chr7_135133067_135133099	CA	AGBL3;CYREN	intronic	Prostate	95	-0.032646	0.40124	5.62994e-12	1.05833e-05	2.98964e-08	cg19889856	135171902	38.819	0.394657	0.117168	0.194788	0.310371	0.474774	0.569807	C7orf49;C7orf49;C7orf49	NM_024033;NR_024185;NR_024186	TSS1500;TSS1500;TSS1500	S_Shore
chr2_66440068_66440092	AC	MEIS1-AS2	ncRNA_intronic	Lung	177	-0.007777	0.238084	5.63321e-12	1.06541e-05	3.24425e-09	cg04768935	66432342	7.738	0.311308	0.0588454	0.219342	0.270231	0.35577	0.399075	.	.	.	N_Shore
chr22_46033401_46033423	TG	LOC730668;LINC00899	intergenic	Lung	177	0.005274	0.238073	5.64077e-12	1.06684e-05	3.24761e-09	cg05468064	46027569	5.843	0.150357	0.0649043	0.0551784	0.105339	0.186543	0.270396	.	.	.	Island
chr6_30424645_30424665	AC	RPP21;HLA-E	intergenic	Ovary	122	0.058491	0.327647	5.65686e-12	1.06762e-05	7.57713e-09	cg11731221	30450731	26.076	0.0879895	0.0804809	0.0296359	0.045055	0.111347	0.2023	.	.	.	N_Shore
chr11_123303586_123303622	GT	CLMP;GRAMD1B	intergenic	Lung	177	0.017883	0.237999	5.68944e-12	1.07605e-05	3.27364e-09	cg06522412	123302034	1.57	0.0920637	0.105265	0.0159749	0.0202407	0.207198	0.296732	.	.	.	Island
chr10_112915194_112915219	AAAAG	VTI1A;TCF7L2	intergenic	Colon, transverse	176	-0.023397	0.239182	5.69599e-12	1.07696e-05	3.65443e-09	cg13030190	112899705	15.5015	0.859865	0.0785242	0.711788	0.803175	0.924782	0.957843	.	.	.	.
chr3_150703721_150703823	CTC	ERICH6	exonic	Colon, transverse	176	-0.006586	0.239156	5.71304e-12	1.08019e-05	3.66413e-09	cg07578772	150703034	0.738	0.494526	0.0841456	0.376009	0.440898	0.53784	0.643879	FAM194A	NM_152394	Body	N_Shore
chr8_144277789_144277831	GGGCAGGGGCGGTGC	BOP1	intronic	Colon, transverse	176	-0.024008	0.239139	5.7247e-12	1.08239e-05	3.67004e-09	cg14185547	144273351	4.459	0.564827	0.144143	0.299154	0.477233	0.661962	0.773881	BOP1	NM_015201	Body	N_Shore
chr2_9753457_9753483	AC	YWHAQ;TAF1B	intergenic	Lung	177	-0.063136	0.237934	5.7333e-12	1.08434e-05	3.29787e-09	cg25275090	9739382	14.088	0.440449	0.121594	0.203648	0.365558	0.518058	0.628906	.	.	.	.
chr17_40476369_40476429	GT	TNS4	UTR3	Prostate	95	0.01448	0.401006	5.73483e-12	1.07805e-05	3.03676e-08	cg04647529	40476512	0.113	0.572098	0.0954191	0.440103	0.515034	0.639574	0.701266	TNS4	NM_032865	3'UTR	.
chr12_132639946_132639998	AAAAC	POLE	intronic	Colon, transverse	176	0.039957	0.23912	5.73738e-12	1.08479e-05	3.676e-09	cg20713476	132610516	29.456	0.109246	0.0717188	0.0217813	0.0506567	0.157998	0.235837	LRCOL1	NM_001195520	TSS200	Island
chr15_64874657_64874705	TG	PLEKHO2;ANKDD1A	intergenic	Colon, transverse	176	0.009401	0.239088	5.7586e-12	1.0888e-05	3.68835e-09	cg00152322	64905806	31.125	0.240809	0.0811754	0.120646	0.187853	0.288231	0.393116	.	.	.	Island
chr16_11966977_11967017	ATTT	TNFRSF17	intronic	Lung	177	0.035218	0.237817	5.81198e-12	1.09922e-05	3.34211e-09	cg16495772	11975972	8.975	0.817636	0.0721818	0.699857	0.768221	0.88224	0.921054	SNX29	NM_032167	TSS1500	N_Shore
chr19_7197809_7197864	GA	INSR	intronic	Lung	177	0.010699	0.23781	5.81699e-12	1.10017e-05	3.34398e-09	cg18114828	7200016	2.1795	0.322014	0.0409906	0.256102	0.294211	0.349584	0.386298	INSR;INSR	NM_000208;NM_001079817	Body;Body	S_Shore
chr5_134546146_134546182	TTTG	JADE2	intronic	Ovary	122	0.101975	0.327334	5.81941e-12	1.09829e-05	7.77279e-09	cg01224863	134500800	45.364	0.932983	0.147813	0.603527	0.967773	0.978204	0.982913	.	.	.	.
chr15_26858263_26858305	AC	GABRB3;GABRA5	intergenic	Colon, transverse	176	0.007778	0.238986	5.82716e-12	1.10176e-05	3.72847e-09	cg15035033	26866540	8.256	0.216443	0.0590869	0.120745	0.172975	0.256084	0.317702	GABRA5;GABRA5	NM_001165037;NM_000810	TSS1500;TSS200	N_Shore
chr4_137790982_137791026	CA	LINC02172;LINC00616	intergenic	Colon, transverse	176	0.006986	0.238969	5.83899e-12	1.104e-05	3.73477e-09	cg27455823	137755015	35.989	0.466281	0.153351	0.207504	0.343204	0.570724	0.714787	.	.	.	.
chr12_96210565_96210597	CA	ELK3	intronic	Colon, transverse	176	-0.018135	0.238942	5.85763e-12	1.10752e-05	3.74543e-09	cg18756775	96224095	13.514	0.685456	0.0869063	0.54958	0.622033	0.741667	0.830034	ELK3	NM_005230	Body	.
chr15_67085868_67085900	CA	SMAD3	intronic	Lung	177	-0.007641	0.237681	5.90492e-12	1.1168e-05	3.39349e-09	cg25793587	67090809	4.925	0.763672	0.0587669	0.668071	0.718628	0.804053	0.854332	SMAD3	NM_005902	Body	.
chr5_1004195_1004236	GT	LOC100506688;NKD2	intergenic	Colon, transverse	176	0.009376	0.23885	5.92041e-12	1.11939e-05	3.78429e-09	cg01986275	1004024	0.1915	0.598228	0.0669604	0.490837	0.553694	0.64133	0.718208	.	.	.	Island
chr7_135133067_135133099	CA	AGBL3;CYREN	intronic	Prostate	95	-0.081795	0.400594	5.92395e-12	1.1136e-05	3.12809e-08	cg08776296	135171792	38.709	0.767722	0.244809	0.237913	0.757649	0.980397	0.989753	C7orf49;C7orf49;C7orf49;C7orf49;C7orf49;C7orf49;C7orf49	NM_001243752;NM_024033;NM_001243751;NM_001243754;NM_001243749;NM_001305630;NM_001305629	TSS1500;TSS1500;TSS1500;TSS1500;TSS1500;TSS1500;TSS1500	S_Shore
chr8_57563517_57563573	AAGG	LOC101929488;LOC286178	intergenic	Lung	177	-0.029374	0.237631	5.93949e-12	1.12334e-05	3.41168e-09	cg23739762	57575423	11.878	0.419498	0.0660013	0.310833	0.371773	0.473336	0.521673	.	.	.	.
chr1_115768745_115768761	CA	CASQ2	upstream	Lung	177	-0.014797	0.23763	5.94017e-12	1.12346e-05	3.41168e-09	cg10290455	115768778	0.025	0.90023	0.0532913	0.806766	0.86954	0.940454	0.963928	CASQ2;CASQ2	NM_001232;NM_001232	1stExon;5'UTR	.
chr20_58582004_58582028	GA	APCDD1L-DT	ncRNA_intronic	Ovary	122	0.007975	0.327097	5.94578e-12	1.12215e-05	7.93036e-09	cg08702717	58587366	5.35	0.735959	0.052122	0.660457	0.702974	0.767331	0.831023	APCDD1L-AS1	NR_034147	Body	.
chr1_32824827_32824845	AT	S100PBP	intronic	Colon, transverse	159	-0.011934	0.261039	5.94756e-12	1.12453e-05	3.80036e-09	cg06787151	32873423	48.587	0.990467	0.0345628	0.988217	0.991368	0.99485	0.996424	FNDC5	NM_001171941	TSS1500	.
chr1_18478670_18478723	AGGC	IGSF21;KLHDC7A	intergenic	Lung	177	0.019657	0.237601	5.96055e-12	1.12732e-05	3.42234e-09	cg14356550	18481608	2.9115	0.444647	0.0662359	0.342204	0.404316	0.482469	0.564929	KLHDC7A	NM_152375	1stExon	N_Shore
chr17_74375096_74375124	GTTTT	GPR142;GPRC5C	intergenic	Lung	177	0.014594	0.23756	5.98884e-12	1.13267e-05	3.43754e-09	cg14951048	74374462	0.648	0.829526	0.0475987	0.755895	0.795337	0.861309	0.91148	.	.	.	S_Shelf
chr22_49706584_49706632	TG	C22orf34;BRD1	intergenic	Colon, transverse	176	-0.00934	0.238747	5.99208e-12	1.13294e-05	3.82493e-09	cg27029450	49704426	2.182	0.514301	0.0698483	0.408424	0.464883	0.558773	0.634774	.	.	.	Island
chr2_188352618_188352648	CA	GULP1	intronic	Lung	177	-0.005743	0.237536	6.00561e-12	1.13584e-05	3.44613e-09	cg01428219	188314879	37.754	0.846374	0.0524241	0.746517	0.82044	0.882674	0.906973	GULP1;GULP1;GULP1;GULP1;GULP1	NM_016315;NM_001252669;NM_001252668;NR_045563;NR_045562	5'UTR;5'UTR;5'UTR;Body;Body	.
chr11_73964765_73964813	TG	DNAJB13	intronic	Lung	177	-0.018969	0.237526	6.01293e-12	1.13723e-05	3.44928e-09	cg25592907	73964967	0.178	0.699283	0.0974097	0.542374	0.638741	0.770221	0.855033	DNAJB13	NM_153614	Body	.
chr1_227344594_227344616	TG	CDC42BPA;ZNF678	intergenic	Prostate	95	-0.071314	0.400399	6.01583e-12	1.13087e-05	3.16771e-08	cg22192076	227328587	16.018	0.935019	0.104444	0.668105	0.963461	0.984566	0.989707	.	.	.	.
chr5_88788178_88788210	TTTA	MEF2C	intronic	Ovary	122	0.032398	0.326952	6.02426e-12	1.13696e-05	8.02936e-09	cg21164553	88805343	17.149	0.87502	0.0792082	0.728197	0.854246	0.924154	0.954168	MEF2C;MEF2C;MEF2C;MEF2C;MEF2C;MEF2C;MEF2C	NM_001193349;NM_001193348;NM_001308002;NM_001193347;NM_001193350;NM_002397;NM_001131005	Body;Body;Body;Body;Body;Body;Body	.
chr14_100830344_100830384	AC	MEG3	ncRNA_intronic	Colon, transverse	176	0.015911	0.238653	6.05778e-12	1.14537e-05	3.86556e-09	cg02412314	100830490	0.126	0.826148	0.0608824	0.722716	0.778446	0.873134	0.914244	MEG3;MEG3;MEG3;MEG3;MEG3;MEG3;MEG3;MEG3;MEG3;MEG3;MEG3;MEG3;MEG3;MEG3;MEG3;MEG3	NR_046473;NR_033360;NR_033359;NR_033358;NR_002766;NR_003530;NR_046465;NR_046466;NR_046467;NR_046468;NR_046464;NR_046469;NR_046471;NR_046472;NR_046470;NR_003531	Body;Body;Body;Body;Body;Body;Body;Body;Body;Body;Body;Body;Body;Body;Body;Body	S_Shelf
chr15_76995149_76995169	CTGC	PSTPIP1	UTR5	Ovary	122	-0.059947	0.326886	6.06073e-12	1.14384e-05	8.06786e-09	cg23628949	76994607	0.552	0.961457	0.0902883	0.936765	0.972916	0.987098	0.991782	PSTPIP1	NM_003978	TSS1500	.
chr20_31846442_31846476	AG	FOXS1	upstream	Ovary	122	-0.015901	0.326884	6.0617e-12	1.14402e-05	8.06786e-09	cg04935436	31843955	2.504	0.734067	0.126978	0.507946	0.638237	0.825186	0.911299	.	.	.	N_Shore
chr2_238278086_238278102	TC	PER2	intronic	Colon, transverse	176	-0.014961	0.238643	6.06465e-12	1.14667e-05	3.86865e-09	cg05486647	238277951	0.143	0.742187	0.0615087	0.628967	0.708507	0.781548	0.834805	PER2;PER2	NM_022817;NM_022817	ExonBnd;5'UTR	.
chr2_111976522_111976570	TG	MERTK	intronic	Lung	177	0.019343	0.237442	6.07214e-12	1.14842e-05	3.48219e-09	cg17973439	111930904	45.642	0.636363	0.106372	0.381524	0.613854	0.693046	0.750429	MERTK	NM_006343	Body	.
chr1_10498280_10498315	AAAAC	PEX14	intronic	Colon, transverse	176	-0.047228	0.238605	6.09151e-12	1.15174e-05	3.88446e-09	cg17425144	10507506	9.2085	0.222753	0.0704939	0.102746	0.169519	0.274323	0.337264	PEX14	NM_004565	Body	.
chr6_29677768_29677796	AC	ZFP57	intronic	Prostate	95	-0.02226	0.40023	6.09601e-12	1.14595e-05	3.20097e-08	cg07134666	29680623	2.841	0.851074	0.135422	0.556186	0.778509	0.942346	0.954582	.	.	.	.
chr8_97272275_97272321	AC	LOC101927066	ncRNA_intronic	Colon, transverse	176	0.00606	0.238556	6.12595e-12	1.15826e-05	3.90511e-09	cg00249621	97278131	5.833	0.327734	0.0957007	0.171268	0.269935	0.396949	0.473479	TSPYL5	NM_033512	TSS200	Island
chr15_70891567_70891619	TG	LRRC49;THAP10	intronic	Colon, transverse	176	0.003555	0.238542	6.13595e-12	1.16015e-05	3.91017e-09	cg20718183	70891175	0.418	0.750839	0.0357742	0.696955	0.729933	0.774481	0.81084	THAP10;LRRC49;LRRC49;LRRC49;LRRC49	NM_020147;NM_001199018;NM_001199017;NM_017691;NM_001284357	Body;TSS1500;TSS1500;TSS1500;Body	N_Shore
chr6_30440598_30440629	GTTT	RPP21;HLA-E	intergenic	Lung	177	-0.003019	0.237352	6.13649e-12	1.1606e-05	3.51802e-09	cg12044060	30453755	13.1415	0.0394234	0.0115659	0.0212285	0.0314642	0.0475835	0.0592608	.	.	.	S_Shore
chr12_63992660_63992716	AC	SRGAP1	intronic	Colon, transverse	176	0.007418	0.238524	6.14939e-12	1.16269e-05	3.91741e-09	cg01082898	63978669	14.019	0.863837	0.0871731	0.679319	0.83437	0.925144	0.950166	SRGAP1	NM_020762	Body	.
chr2_108637099_108637146	TG	LIMS1	intronic	Colon, transverse	176	0.015179	0.238506	6.16214e-12	1.1651e-05	3.92421e-09	cg09176441	108637244	0.1215	0.670696	0.105351	0.504156	0.606701	0.738562	0.831607	LIMS1;LIMS1;LIMS1;LIMS1;LIMS1	NM_004987;NM_001193488;NM_001193482;NM_001193484;NM_001193483	5'UTR;5'UTR;Body;Body;Body	.
chr3_81296433_81296509	CT	LINC02027;GBE1	intergenic	Ovary	122	-0.007324	0.326696	6.16606e-12	1.16372e-05	8.1952e-09	cg20135828	81297385	0.914	0.886623	0.030066	0.830019	0.868371	0.907469	0.929051	.	.	.	.
chr1_5949343_5949369	AC	NPHP4	intronic	Colon, transverse	176	-0.008686	0.238489	6.1743e-12	1.1674e-05	3.93063e-09	cg09275986	5975733	26.377	0.813158	0.0629252	0.687057	0.777768	0.860883	0.894038	NPHP4	NM_015102	Body	.
chr7_151059514_151059542	CCCCCG	SLC4A2	intronic	Colon, transverse	173	-0.008051	0.242125	6.17766e-12	1.16803e-05	3.93114e-09	cg25142501	151058582	0.946	0.0569374	0.0157252	0.0316586	0.0462875	0.0653965	0.0815322	SLC4A2;CDK5;CDK5;SLC4A2;SLC4A2	NM_003040;NM_001164410;NM_004935;NM_001199692;NM_001199692	TSS1500;TSS1500;TSS1500;1stExon;5'UTR	S_Shore
chr1_153611917_153611952	CA	S100A16	intronic	Ovary	122	0.009561	0.326647	6.19323e-12	1.16885e-05	8.21974e-09	cg07576541	153658407	46.4725	0.914389	0.0515429	0.827194	0.884031	0.953178	0.971213	SNAPIN	NM_012437	TSS1500	N_Shore
chr13_99387368_99387398	AC	UBAC2	downstream	Colon, transverse	176	-0.00528	0.23845	6.20244e-12	1.17272e-05	3.94456e-09	cg26399947	99387002	0.381	0.875467	0.0580817	0.769424	0.840425	0.918535	0.955503	MIR548AN	NR_039765	Body	.
chr10_88918281_88918305	CA	STAMBPL1	intronic	Prostate	95	-0.026222	0.400008	6.20359e-12	1.16617e-05	3.24838e-08	cg03755566	88935806	17.513	0.38409	0.0928797	0.227586	0.324164	0.440109	0.523248	ACTA2;ACTA2	NM_001141945;NM_001613	Body;Body	.
chr17_50080463_50080506	GT	ITGA3	intronic	Colon, transverse	176	0.02073	0.238411	6.23025e-12	1.17798e-05	3.96092e-09	cg13648509	50055350	25.1345	0.112514	0.0839063	0.0572116	0.0738162	0.120463	0.193178	LOC284080;ITGA3;ITGA3	NR_038230;NM_002204;NM_005501	Body;TSS1500;TSS1500	N_Shore
chr3_50381981_50382021	AC	CACNA2D2	intronic	Lung	177	-0.027149	0.237192	6.25221e-12	1.18248e-05	3.58328e-09	cg07607196	50351392	30.609	0.611178	0.0722003	0.478178	0.55996	0.664153	0.711303	CYB561D2;CYB561D2;NPRL2;CYB561D2;CYB561D2;CYB561D2	NM_007022;NM_001291284;NM_006545;NM_001291284;NR_111912;NR_111912	5'UTR;5'UTR;TSS1500;ExonBnd;ExonBnd;Body	S_Shore
chr1_246696719_246696812	GT	CNST;SCCPDH	intergenic	Lung	177	0.008498	0.237188	6.25505e-12	1.18302e-05	3.58382e-09	cg07018435	246696705	0.0605	0.549368	0.150254	0.294271	0.443399	0.665699	0.776863	.	.	.	.
chr11_129235900_129235949	AC	LOC399975	ncRNA_exonic	Colon, transverse	176	0.00323	0.238368	6.26186e-12	1.18395e-05	3.97834e-09	cg03806328	129259736	23.8115	0.932203	0.0339981	0.866814	0.91674	0.954974	0.966174	.	.	.	.
chr17_2017682_2017706	AC	RTN4RL1	intronic	Ovary	122	-0.031613	0.326523	6.26342e-12	1.18209e-05	8.299e-09	cg03224285	2012366	5.328	0.698881	0.101996	0.534737	0.62726	0.776135	0.859166	RTN4RL1	NM_178568	Body	.
chr2_11587694_11587742	AC	GREB1	UTR3	Ovary	122	-0.005775	0.32652	6.26488e-12	1.18237e-05	8.299e-09	cg07314298	11582985	4.733	0.103048	0.0796657	0.0220126	0.0487101	0.141265	0.246171	GREB1;GREB1;GREB1	NM_014668;NM_033090;NM_148903	Body;Body;Body	.
chr14_93066320_93066340	TG	ITPK1	intronic	Lung	177	0.021559	0.237171	6.26725e-12	1.18533e-05	3.58755e-09	cg22999830	93066287	0.043	0.440704	0.0741052	0.310237	0.392672	0.497713	0.559446	ITPK1;ITPK1;ITPK1;NCRNA00203	NM_001142593;NM_014216;NM_001142594;NR_002808	Body;Body;Body;TSS1500	.
chr21_39955363_39955398	TTATT	PCP4;DSCAM	intergenic	Lung	176	0.01022	0.238355	6.27143e-12	1.18612e-05	3.58842e-09	cg16938963	39972550	17.1695	0.377472	0.0695079	0.27399	0.332987	0.418785	0.484249	.	.	.	.
chr1_33364390_33364424	CA	PHC2	intronic	Lung	177	0.002996	0.237164	6.27256e-12	1.18633e-05	3.58842e-09	cg08908187	33351411	12.996	0.966594	0.0170602	0.937747	0.962345	0.976407	0.983419	PHC2;LOC101929464	NM_198040;NR_125978	Body;Body	S_Shore
chr10_116875561_116875587	CA	ENO4	intronic	Ovary	122	-0.015109	0.326505	6.2735e-12	1.184e-05	8.30291e-09	cg17677490	116848627	26.947	0.793802	0.083664	0.666154	0.743802	0.849348	0.948462	.	.	.	N_Shore
chr19_33453317_33453341	AAAT	PEPD	intronic	Colon, transverse	176	-0.014005	0.238337	6.28407e-12	1.18815e-05	3.98977e-09	cg01625851	33447911	5.418	0.934932	0.048418	0.837186	0.91626	0.968759	0.983548	PEPD;PEPD;PEPD	NM_001166057;NM_001166056;NM_000285	Body;Body;Body	.
chr6_116061399_116061433	AC	FRK	upstream	Ovary	122	-0.135574	0.326476	6.28965e-12	1.18704e-05	8.31846e-09	cg26893134	116060741	0.675	0.29623	0.197562	0.0343883	0.0875696	0.42175	0.630389	FRK;FRK	NM_002031;NM_002031	1stExon;5'UTR	.
chr8_142738011_142738033	TG	THEM6;SLURP1	intergenic	Colon, transverse	176	0.045756	0.238323	6.29429e-12	1.19008e-05	3.99491e-09	cg06565975	142742499	4.477	0.681663	0.125499	0.488512	0.577085	0.774183	0.891694	SLURP1	NM_020427	TSS200	S_Shelf
chr1_154868900_154868950	TC	KCNN3	intronic	Prostate	95	0.014409	0.39977	6.32112e-12	1.18826e-05	3.28477e-08	cg06221963	154867337	1.588	0.281678	0.103249	0.0907768	0.207509	0.350674	0.458512	KCNN3	NM_002249	Body	.
chr3_195104198_195104246	GT	XXYLT1	intronic	Prostate	95	0.013092	0.399761	6.32551e-12	1.18909e-05	3.28477e-08	cg15912390	195105785	1.563	0.775184	0.109482	0.605132	0.694643	0.862585	0.923202	C3orf21	NM_152531	Body	.
chr15_67222242_67222283	CA	AAGAB	intronic	Lung	177	0.002478	0.237065	6.34562e-12	1.20015e-05	3.6291e-09	cg07782758	67184653	37.6095	0.930197	0.0229767	0.897023	0.91476	0.945977	0.971219	SMAD3;SMAD3;SMAD3;SMAD3	NM_001145103;NM_001145102;NM_001145104;NM_005902	Body;Body;Body;Body	.
chr6_133243089_133243119	GT	EYA4	intronic	Ovary	122	0.02334	0.326376	6.34726e-12	1.19792e-05	8.38877e-09	cg07327468	133240627	2.477	0.648342	0.126134	0.45251	0.559264	0.74121	0.803862	EYA4;EYA4;EYA4	NM_172105;NM_172103;NM_004100	TSS1500;TSS1500;TSS1500	N_Shore
chr7_73851985_73852055	CCTT	METTL27;TMEM270	intergenic	Lung	177	0.001989	0.237029	6.37213e-12	1.20516e-05	3.64208e-09	cg22489519	73855622	3.602	0.0393975	0.0124622	0.0251957	0.0319753	0.0429104	0.0580077	.	.	.	Island
chr15_51728396_51728432	AC	LYSMD2	intronic	Lung	177	-0.021907	0.237012	6.38475e-12	1.20755e-05	3.64819e-09	cg18865814	51761372	32.958	0.821337	0.072559	0.694716	0.776105	0.871573	0.926595	TMOD2;TMOD2	NM_014548;NM_001142885	5'UTR;5'UTR	.
chr11_78370725_78370745	TG	GAB2	intronic	Lung	177	0.011373	0.237006	6.38949e-12	1.20845e-05	3.64979e-09	cg19552108	78332544	38.191	0.853541	0.0490705	0.768285	0.826707	0.884858	0.925699	GAB2;GAB2	NM_012296;NM_080491	5'UTR;Body	.
chr12_29591908_29591933	AAAAC	TMTC1	intronic	Colon, transverse	176	0.020198	0.238172	6.40595e-12	1.2112e-05	4.06169e-09	cg15932455	29566465	25.4555	0.890986	0.058596	0.778415	0.854947	0.936927	0.976734	TMTC1;TMTC1	NM_175861;NM_001193451	Body;Body	.
chr1_226667826_226667854	TG	ITPKB-IT1	ncRNA_intronic	Prostate	95	-0.027291	0.39955	6.43133e-12	1.20898e-05	3.33052e-08	cg04022888	226667867	0.027	0.851155	0.105154	0.643377	0.786955	0.945776	0.971621	ITPKB-IT1;ITPKB	NR_103784;NM_002221	Body;Body	.
chr4_143336748_143336780	TG	GAB1	upstream	Ovary	122	0.008708	0.32623	6.43172e-12	1.21386e-05	8.4885e-09	cg22650648	143335950	0.814	0.108132	0.0247578	0.0617926	0.0953657	0.12542	0.136935	GAB1;GAB1	NM_002039;NM_207123	TSS1500;TSS1500	Island
chr11_76868391_76868432	TG	ACER3	intronic	Lung	177	0.017109	0.236945	6.43481e-12	1.21702e-05	3.67346e-09	cg04988145	76889027	20.6155	0.767816	0.0992332	0.582726	0.716752	0.83716	0.909104	ACER3;ACER3;ACER3;ACER3	NM_001300955;NM_001300954;NM_018367;NM_001300953	5'UTR;5'UTR;Body;Body	.
chr2_159792422_159792467	TG	CD302;LY75-CD302	intronic	Prostate	95	-0.011983	0.399479	6.4671e-12	1.2157e-05	3.33985e-08	cg08347373	159797175	4.7305	0.382474	0.132352	0.197027	0.281914	0.466859	0.610259	CD302	NM_014880	Body	N_Shore
chr12_101561648_101561696	AC	SPIC;MYBPC1	intergenic	Lung	177	-0.010123	0.236902	6.46717e-12	1.22314e-05	3.68859e-09	cg05466124	101552480	9.192	0.291487	0.0702311	0.189387	0.244638	0.344825	0.417544	.	.	.	.
chr1_18940562_18940606	GGAT	IFFO2	intronic	Lung	177	0.032367	0.236887	6.47857e-12	1.22529e-05	3.69398e-09	cg12433790	18948464	7.88	0.584806	0.0986736	0.408617	0.522505	0.652577	0.724675	IFFO2	NM_001136265	Body	.
chr2_174858979_174859013	AC	CHN1	intronic	Colon, transverse	176	0.006885	0.238072	6.48088e-12	1.22536e-05	4.10782e-09	cg18661246	174847261	11.735	0.369402	0.0797129	0.244821	0.310183	0.431544	0.497504	CHN1;CHN1;CHN1;CHN1;CHN1	NM_001206602;NM_001206602;NR_038133;NM_001822;NM_001025201	1stExon;5'UTR;Body;Body;Body	.
chr1_54327217_54327269	AAGG	SSBP3	intronic	Lung	177	-0.009741	0.236883	6.48152e-12	1.22585e-05	3.69455e-09	cg17417004	54354319	27.076	0.818515	0.0420203	0.76163	0.796448	0.833778	0.899697	SSBP3;SSBP3;SSBP3	NM_001009955;NM_018070;NM_145716	Body;Body;Body	N_Shore
chr15_77705174_77705206	AC	LINGO1	intronic	Lung	177	0.004954	0.236879	6.48461e-12	1.22644e-05	3.6952e-09	cg25212270	77722937	17.747	0.687249	0.0698649	0.574413	0.632511	0.73895	0.797399	.	.	.	.
chr8_98974792_98974842	GT	OSR2;VPS13B	intergenic	Ovary	122	-0.00671	0.326099	6.50847e-12	1.22834e-05	8.5838e-09	cg14968543	98974736	0.081	0.0645841	0.0358166	0.0269513	0.0386549	0.0835982	0.132825	.	.	.	Island
chr3_49911190_49911246	TAGA	MON1A	intronic	Colon, transverse	176	-0.003942	0.23803	6.5125e-12	1.23134e-05	4.12648e-09	cg24308560	49903992	7.226	0.123539	0.0389185	0.0609394	0.0992959	0.145907	0.185925	MST1R	NM_002447	TSS200	Island
chr15_50431165_50431189	TG	USP8	intronic	Colon, transverse	176	0.002621	0.23802	6.51973e-12	1.23271e-05	4.12968e-09	cg01701297	50462696	31.519	0.968313	0.0172625	0.940694	0.963396	0.978616	0.98426	USP8;USP8;USP8	NM_001128610;NM_001283049;NM_005154	Body;Body;Body	.
chr11_14906477_14906513	TG	CYP2R1;CALCA	intergenic	Lung	177	-0.022838	0.236812	6.53511e-12	1.23599e-05	3.72285e-09	cg16394018	14906003	0.492	0.455629	0.106786	0.26336	0.383143	0.52456	0.618487	.	.	.	Island
chr6_30424645_30424665	AC	RPP21;HLA-E	intergenic	Colon, transverse	176	0.064021	0.237967	6.56024e-12	1.24037e-05	4.15395e-09	cg05685892	30453314	28.659	0.714118	0.109422	0.532594	0.643162	0.793179	0.884409	.	.	.	S_Shore
chr6_30787824_30787885	AAAAAT	HCG20	ncRNA_intronic	Colon, transverse	175	0.016637	0.239113	6.60096e-12	1.24807e-05	4.17554e-09	cg24433124	30788191	0.3365	0.801895	0.103155	0.603346	0.737051	0.87903	0.945928	.	.	.	.
chr5_149443592_149443608	CA	CARMN;CSNK1A1	intergenic	Ovary	122	0.040618	0.325942	6.6016e-12	1.24592e-05	8.6971e-09	cg10333824	149446085	2.485	0.0774366	0.0749251	0.0243885	0.0337038	0.0849707	0.245198	.	.	.	.
chr15_63120884_63120915	TG	LACTB	upstream	Ovary	122	-0.00911	0.325938	6.60359e-12	1.24629e-05	8.6971e-09	cg11646489	63122865	1.9655	0.06621	0.0430492	0.0191607	0.0357174	0.0830961	0.149736	LACTB;LACTB;LACTB	NM_001288585;NM_171846;NM_032857	Body;Body;Body	S_Shore
chr1_224069546_224069579	TTTTG	SEPTIN7P13;FBXO28	intergenic	Colon, transverse	176	0.028904	0.237906	6.60708e-12	1.24923e-05	4.17746e-09	cg12602145	224080428	10.8655	0.861491	0.0693308	0.76083	0.827113	0.909121	0.9446	.	.	.	.
chr15_67962027_67962071	GT	RNU6-9;PIAS1	intergenic	Ovary	122	0.013961	0.325925	6.61148e-12	1.24778e-05	8.70142e-09	cg04875821	67961559	0.49	0.738969	0.0864468	0.605531	0.674589	0.814028	0.878743	.	.	.	.
chr11_116230395_116230439	TG	LINC00900;LINC02702	intergenic	Ovary	122	0.016389	0.32589	6.63252e-12	1.25175e-05	8.71832e-09	cg05624017	116216913	13.504	0.779284	0.0937297	0.648473	0.698253	0.836279	0.953401	.	.	.	.
chr17_15846888_15846928	AC	LINC02087;ADORA2B	intergenic	Ovary	122	-0.010642	0.325888	6.63356e-12	1.25195e-05	8.71832e-09	cg03845941	15893782	46.874	0.697176	0.0691886	0.608565	0.647665	0.731396	0.82947	.	.	.	.
chr8_27490699_27490753	AC	EPHX2	upstream	Colon, transverse	176	0.010324	0.237862	6.64106e-12	1.25565e-05	4.19529e-09	cg07766743	27490484	0.242	0.69429	0.136354	0.442231	0.613205	0.79148	0.867019	EPHX2	NM_001979	TSS1500	N_Shore
chr15_29566846_29566876	AC	FAM189A1	intronic	Colon, transverse	176	-0.011617	0.237849	6.65109e-12	1.25755e-05	4.20022e-09	cg08904058	29567223	0.362	0.706524	0.0655412	0.576471	0.678095	0.750767	0.784722	FAM189A1	NM_015307	Body	N_Shelf
chr7_155735691_155735717	TC	RBM33	intronic	Lung	177	-0.007198	0.236658	6.65418e-12	1.25851e-05	3.78726e-09	cg01896115	155713662	22.042	0.536852	0.049848	0.45736	0.502553	0.567614	0.61558	RBM33	NM_053043	Body	.
chr10_99512325_99512373	TG	GOT1;LINC01475	intergenic	Ovary	122	0.005936	0.325845	6.65983e-12	1.25691e-05	8.74675e-09	cg10506844	99521446	9.097	0.153656	0.0657857	0.0569174	0.111979	0.187853	0.258856	.	.	.	Island
chr10_97218878_97218984	GT	ARHGAP19-SLIT1	ncRNA_intronic	Colon, transverse	173	-0.002577	0.241458	6.66936e-12	1.261e-05	4.21035e-09	cg14783368	97179686	39.245	0.187971	0.0608619	0.101443	0.144312	0.228524	0.295389	SLIT1;ARHGAP19-SLIT1	NM_003061;NR_037909	Body;Body	.
chr2_230987474_230987510	CAGGGC	SPATA3-AS1	ncRNA_exonic	Ovary	122	-0.015368	0.325827	6.67029e-12	1.25888e-05	8.7544e-09	cg01228210	230996161	8.669	0.679604	0.0532444	0.598499	0.64548	0.712704	0.764795	SPATA3-AS1;SPATA3;SPATA3	NR_033879;NM_139073;NM_139073	TSS200;5'UTR;1stExon	.
chr6_30424645_30424665	AC	RPP21;HLA-E	intergenic	Colon, transverse	176	-0.048615	0.237809	6.68153e-12	1.2633e-05	4.21596e-09	cg00080105	30444325	19.67	0.288903	0.0840825	0.162612	0.226963	0.332171	0.455916	.	.	.	.
chr17_45024286_45024338	GT	DCAKD	UTR3	Colon, transverse	176	-0.010247	0.237808	6.68271e-12	1.26352e-05	4.21596e-09	cg19407385	45021776	2.536	0.156383	0.0764906	0.0370181	0.107131	0.205097	0.290181	.	.	.	Island
chr9_129824606_129824633	AAT	TOR1A	upstream	Lung	172	0.005584	0.242671	6.68672e-12	1.26466e-05	3.80463e-09	cg13529314	129835979	11.3595	0.0494705	0.0196848	0.033901	0.0397117	0.0527156	0.0756645	C9orf78;USP20;USP20;USP20	NM_016520;NM_001110303;NM_001008563;NM_006676	TSS1500;5'UTR;5'UTR;5'UTR	Island
chr10_61970972_61970992	GT	ARID5B	intronic	Lung	177	-0.030531	0.236602	6.69723e-12	1.26665e-05	3.80947e-09	cg05802075	61961453	9.529	0.813198	0.108629	0.589903	0.771246	0.885146	0.946457	ARID5B	NM_032199	Body	.
chr8_143952181_143952209	AC	PLEC	intronic	Lung	177	0.007297	0.236559	6.73105e-12	1.27305e-05	3.82756e-09	cg18224474	143963399	11.204	0.712035	0.0891573	0.544448	0.647646	0.774721	0.828469	PLEC;PLEC	NM_201378;NM_000445	Body;Body	.
chr11_14302073_14302111	AC	RRAS2	intronic	Ovary	122	-0.0078	0.325695	6.75026e-12	1.27397e-05	8.85319e-09	cg22961513	14259267	42.825	0.555118	0.0607577	0.447091	0.522396	0.586425	0.658739	SPON1	NM_006108	Body	Island
chr7_38407335_38407357	CT	AMPH	intronic	Ovary	121	-0.025766	0.327905	6.76784e-12	1.27729e-05	8.87009e-09	cg18525815	38406972	0.374	0.787371	0.0818207	0.639777	0.736162	0.851018	0.905516	AMPH;AMPH	NM_001635;NM_139316	Body;Body	.
chr20_46549808_46549828	TG	OCSTAMP	intronic	Ovary	122	-0.004197	0.325655	6.77497e-12	1.27864e-05	8.87326e-09	cg17801864	46550706	0.888	0.799761	0.0452811	0.713115	0.771844	0.826438	0.877042	C20orf123	NM_080721	TSS200	.
chr10_42327390_42327438	GT	NONE;LOC441666	intergenic	Lung	176	-0.009104	0.237683	6.78002e-12	1.28231e-05	3.85308e-09	cg23853165	42369464	42.05	0.920746	0.0560701	0.808005	0.893839	0.961254	0.980442	LOC441666	NR_024380	TSS1500	S_Shore
chr2_205383083_205383141	ATAG	PARD3B	intronic	Lung	175	-0.005948	0.238861	6.79623e-12	1.28537e-05	3.86114e-09	cg08494650	205364332	18.78	0.863964	0.066002	0.751623	0.82032	0.917415	0.959285	PARD3B;PARD3B;PARD3B;PARD3B	NM_001302769;NM_205863;NM_152526;NM_057177	Body;Body;Body;Body	.
chr10_101015464_101015492	TG	PDZD7	intronic	Colon, transverse	176	0.027092	0.237661	6.79809e-12	1.28534e-05	4.2859e-09	cg13759594	101015416	0.062	0.383417	0.0614147	0.287448	0.349399	0.424387	0.477846	PDZD7	NM_001195263	Body	N_Shelf
chr3_49202495_49202545	TG	IHO1	intronic	Ovary	122	-0.005817	0.325616	6.79886e-12	1.28315e-05	8.89605e-09	cg08468274	49158617	43.903	0.569038	0.055852	0.484478	0.534554	0.599453	0.651949	.	.	.	.
chr7_155960897_155960929	GT	LOC389602	upstream	Colon, transverse	176	-0.013275	0.237654	6.80291e-12	1.28625e-05	4.28751e-09	cg25593309	155961936	1.023	0.523215	0.0717272	0.424783	0.476801	0.563388	0.64809	.	.	.	.
chr17_74893497_74893597	GGTTCCATGGGCTCCGTA	FADS6	exonic	Ovary	122	0.005848	0.325607	6.80423e-12	1.28416e-05	8.89605e-09	cg22481044	74893610	0.063	0.0437518	0.0100022	0.0295969	0.037055	0.050515	0.0604726	FADS6	NM_178128	TSS200	Island
chr16_58062426_58062466	CA	MMP15;CFAP20	intergenic	Ovary	122	-0.024094	0.325604	6.80651e-12	1.28459e-05	8.89605e-09	cg25174990	58063830	1.384	0.271728	0.141904	0.11089	0.180393	0.321123	0.433943	.	.	.	.
chr2_208146513_208146533	TG	LOC100507443	ncRNA_intronic	Colon, transverse	176	-0.041541	0.237648	6.80785e-12	1.28718e-05	4.28919e-09	cg06181187	208146172	0.351	0.777541	0.0744674	0.653916	0.729206	0.825901	0.909211	CRYGB	NM_005210	TSS200	.
chr20_3093164_3093178	GCCCCAG	AVP;UBOX5-AS1	intergenic	Colon, transverse	176	0.013711	0.237641	6.81346e-12	1.28825e-05	4.29129e-09	cg08042223	3093585	0.414	0.354583	0.080403	0.216927	0.303427	0.410942	0.476603	.	.	.	Island
chr20_38135404_38135432	AC	TGM2	intronic	Ovary	122	0.008232	0.325584	6.8183e-12	1.28682e-05	8.9053e-09	cg00125275	38134190	1.228	0.887066	0.0433606	0.816453	0.862257	0.91618	0.94687	TGM2	NM_004613	Body	.
chr5_77640216_77640254	TG	OTP;TBCA	intergenic	Lung	177	0.0124	0.236442	6.8236e-12	1.29055e-05	3.87552e-09	cg26327666	77642138	1.903	0.200834	0.0521342	0.117054	0.169026	0.235046	0.291796	.	.	.	S_Shore
chr22_26648931_26648953	AG	CRYBA4;MIAT	intergenic	Colon, transverse	176	-0.016326	0.237624	6.82689e-12	1.29079e-05	4.29832e-09	cg13095216	26648730	0.212	0.667571	0.0572947	0.579266	0.632891	0.70669	0.758403	.	.	.	.
chr15_90349838_90349870	AAAT	GABARAPL3	upstream	Lung	177	0.024508	0.236428	6.83461e-12	1.29263e-05	3.88061e-09	cg10434728	90394980	45.126	0.56865	0.10463	0.397874	0.496524	0.652458	0.721435	IQGAP1	NM_003870	Body	.
chr10_13768080_13768102	TG	FRMD4A	intronic	Colon, transverse	176	0.064532	0.237612	6.83671e-12	1.29264e-05	4.30179e-09	cg26708920	13784317	16.226	0.63109	0.158591	0.394819	0.495534	0.743506	0.913309	FRMD4A	NM_018027	Body	.
chr13_114141266_114141282	CA	RASA3;CDC16	intergenic	Colon, transverse	176	0.05244	0.237611	6.83696e-12	1.29269e-05	4.30179e-09	cg25999148	114124010	17.264	0.929059	0.0752623	0.90444	0.929531	0.951665	0.964059	RASA3	NM_007368	Body	.
chr3_111546919_111546947	AC	CD96	intronic	Lung	177	0.006961	0.236421	6.8404e-12	1.29373e-05	3.88157e-09	cg21629986	111534970	11.963	0.820971	0.0766734	0.67163	0.776222	0.88555	0.93192	.	.	.	.
chr21_33288364_33288410	AC	IL10RB	intronic	Lung	177	0.020669	0.236417	6.84391e-12	1.29439e-05	3.88187e-09	cg25745742	33289328	0.941	0.547143	0.061715	0.455179	0.504479	0.584353	0.644965	IL10RB	NM_000628	Body	.
chr1_150807005_150807025	TC	CTSK	intronic	Lung	177	-0.005297	0.236415	6.84504e-12	1.2946e-05	3.88187e-09	cg13201342	150809827	2.812	0.877241	0.0471205	0.795831	0.853077	0.909746	0.940005	ARNT;ARNT;ARNT;CTSK	NM_178427;NM_178426;NM_001668;NM_000396	3'UTR;3'UTR;3'UTR;TSS1500	.
chr21_33205384_33205433	TG	LINC01548;IFNAR2	intergenic	Colon, transverse	176	0.006666	0.237601	6.84511e-12	1.29423e-05	4.30549e-09	cg17730271	33205900	0.4915	0.726571	0.0669626	0.621335	0.684738	0.771918	0.842317	.	.	.	.
chr4_80195902_80195959	AG	PRDM8	intronic	Colon, transverse	176	-0.006162	0.237594	6.85093e-12	1.29533e-05	4.30772e-09	cg04282753	80207818	11.8875	0.918664	0.0416357	0.825606	0.90165	0.947584	0.963941	.	.	.	S_Shore
chr10_3120369_3120399	TG	PFKP	intronic	Colon, transverse	176	0.0149	0.237588	6.85536e-12	1.29617e-05	4.30907e-09	cg16963373	3126584	6.2	0.82166	0.0823487	0.670729	0.775223	0.880596	0.933311	PFKP	NM_002627	Body	.
chr13_100524374_100524412	GT	PCCA	intronic	Lung	177	0.010349	0.236395	6.8611e-12	1.29764e-05	3.88981e-09	cg19815813	100533862	9.469	0.778212	0.0606751	0.682949	0.733506	0.825318	0.872134	A2LD1	NM_033110	TSS200	S_Shore
chr5_146900543_146900599	TTCC	PPP2R2B	intronic	Ovary	122	0.012572	0.325501	6.87012e-12	1.2966e-05	8.96058e-09	cg07958602	146906773	6.202	0.889612	0.0612532	0.782073	0.851414	0.940154	0.968544	PPP2R2B;PPP2R2B;PPP2R2B;PPP2R2B;PPP2R2B;PPP2R2B	NM_181677;NM_181676;NM_181674;NM_001271900;NM_001271899;NM_181678	Body;Body;Body;Body;Body;5'UTR	.
chr6_66951326_66951385	GT	SLC25A51P1;LOC102723883	intergenic	Colon, transverse	176	0.012454	0.237541	6.89302e-12	1.30329e-05	4.32986e-09	cg18762500	66948587	2.7685	0.516422	0.0787676	0.382934	0.467074	0.572264	0.632282	.	.	.	.
chr3_44994856_44994906	GT	EXOSC7	intronic	Lung	177	0.020778	0.236343	6.9031e-12	1.30558e-05	3.91128e-09	cg01610067	44971285	23.596	0.521821	0.117652	0.320611	0.43723	0.615874	0.693166	ZDHHC3;ZDHHC3	NM_001135179;NM_016598	5'UTR;5'UTR	.
chr21_14243224_14243262	GT	RBM11;ABCC13	intergenic	Lung	177	-0.004794	0.236326	6.91672e-12	1.30816e-05	3.91782e-09	cg18631692	14273466	30.223	0.95651	0.023021	0.908191	0.950453	0.970358	0.979233	ABCC13;ABCC13	NR_003087;NR_003088	TSS1500;TSS1500	.
chr2_200755034_200755068	TG	AOX3P-AOX2P	ncRNA_intronic	Colon, transverse	176	-0.00381	0.237511	6.91741e-12	1.3079e-05	4.34086e-09	cg21007337	200751394	3.657	0.970872	0.0132171	0.945464	0.965426	0.978643	0.984918	AOX2P	NR_001557	Body	.
chr17_82117743_82117763	AACA	CCDC57	intronic	Colon, transverse	176	0.013842	0.237501	6.92482e-12	1.3093e-05	4.34349e-09	cg26701563	82141465	23.712	0.636639	0.0367618	0.580219	0.609174	0.662687	0.699557	CCDC57	NM_198082	Body	.
chr13_75480867_75480906	CA	TBC1D4	intronic	Colon, transverse	176	-0.015363	0.2375	6.92619e-12	1.30956e-05	4.34349e-09	cg25714798	75507150	26.2635	0.866142	0.0872067	0.678272	0.820898	0.936594	0.960355	.	.	.	.
chr22_40637656_40637752	ATGTAT	MRTFA	upstream	Colon, transverse	176	-0.019122	0.237491	6.93364e-12	1.31097e-05	4.34554e-09	cg06594008	40637633	0.071	0.13185	0.0408442	0.0679667	0.103408	0.152699	0.204655	MKL1	NM_020831	TSS1500	S_Shore
chr10_126248648_126248726	ATGT	ADAM12	intronic	Colon, transverse	176	-0.0058	0.23749	6.93406e-12	1.31105e-05	4.34554e-09	cg09531751	126228066	20.621	0.927009	0.0423918	0.848252	0.902812	0.95822	0.975238	ADAM12;ADAM12;ADAM12;ADAM12;ADAM12	NM_003474;NM_001288973;NM_001288975;NM_021641;NM_001288974	Body;Body;Body;Body;Body	.
chr20_46021439_46021463	GAAT	SLC12A5-AS1	ncRNA_intronic	Lung	177	-0.017821	0.236302	6.93578e-12	1.31177e-05	3.92744e-09	cg06132069	46057399	35.948	0.15406	0.0407351	0.0990856	0.121849	0.176485	0.236947	SLC12A5;SLC12A5	NM_020708;NM_001134771	Body;Body	Island
chr1_200915781_200915814	GT	INAVA	downstream	Colon, transverse	176	-0.060571	0.237461	6.95753e-12	1.31549e-05	4.3588e-09	cg10092377	200911853	3.9445	0.646099	0.246025	0.319218	0.412875	0.900393	0.944585	C1orf106;C1orf106	NM_001142569;NM_018265	Body;Body	Island
chr9_129907580_129907626	GT	FNBP1	intronic	Ovary	122	-0.034412	0.325336	6.97309e-12	1.31603e-05	9.0886e-09	cg13728604	129864816	42.787	0.938227	0.134886	0.733806	0.976327	0.987109	0.990591	USP20;USP20;USP20	NM_001008563;NM_001110303;NM_006676	Body;Body;Body	N_Shelf
chr16_28863893_28863918	GCC	SH2B1	UTR5	Colon, transverse	176	0.010522	0.23744	6.9741e-12	1.31862e-05	4.36774e-09	cg06726893	28859525	4.3805	0.877657	0.0398481	0.814144	0.850629	0.906917	0.939441	.	.	.	N_Shelf
chr5_180794411_180794427	TA	MGAT1	intronic	Lung	166	0.013022	0.249957	6.99012e-12	1.32204e-05	3.95703e-09	cg07738820	180803494	9.075	0.481895	0.0820457	0.344997	0.429619	0.539601	0.60143	MGAT1;MGAT1;MGAT1;MGAT1;MGAT1	NM_002406;NM_001114620;NM_001114619;NM_001114618;NM_001114617	TSS1500;5'UTR;5'UTR;5'UTR;5'UTR	S_Shore
chr15_60434520_60434566	AC	ICE2	intronic	Colon, transverse	176	0.009741	0.237409	6.99961e-12	1.32344e-05	4.38226e-09	cg21667061	60479895	45.352	0.561481	0.176297	0.241546	0.433531	0.706358	0.811754	NARG2;NARG2	NM_024611;NM_001018089	TSS1500;TSS1500	S_Shore
chr7_135732689_135732741	CA	FAM180A	UTR3	Ovary	122	0.009329	0.325293	7.00046e-12	1.32119e-05	9.11798e-09	cg21596469	135774426	41.711	0.110076	0.0651728	0.0277166	0.0521974	0.156682	0.219968	.	.	.	.
chr17_4715694_4715724	AC	ARRB2	intronic	Ovary	122	0.010078	0.325262	7.01982e-12	1.32485e-05	9.13689e-09	cg01043374	4701517	14.192	0.389094	0.102192	0.241477	0.330327	0.439434	0.532173	PELP1	NM_014389	Body	N_Shelf
chr12_19718005_19718021	TG	AEBP2;LINC02398	intergenic	Prostate	95	0.110143	0.398433	7.02114e-12	1.31985e-05	3.56717e-08	cg17908734	19708133	9.88	0.857273	0.126151	0.608869	0.867064	0.922272	0.940449	.	.	.	.
chr1_15112329_15112373	TG	TMEM51-AS1	ncRNA_exonic	Colon, transverse	176	-0.011642	0.237328	7.06602e-12	1.336e-05	4.42237e-09	cg26178194	15112161	0.19	0.799742	0.0709614	0.691597	0.74557	0.845229	0.932442	KAZN;TMEM51-AS1	NM_201628;NR_027136	Body;Body	.
chr6_133243089_133243119	GT	EYA4	intronic	Ovary	122	-0.00959	0.325168	7.08003e-12	1.33621e-05	9.2089e-09	cg04499646	133208562	34.542	0.743881	0.0613552	0.657476	0.704415	0.778953	0.851399	.	.	.	.
chr3_142723155_142723179	AT	TRPC1	upstream	Colon, transverse	160	0.017121	0.258006	7.08386e-12	1.33937e-05	4.43207e-09	cg15995075	142732645	9.478	0.865418	0.0612297	0.752798	0.827445	0.909987	0.956198	TRPC1	NM_003304	Body	.
chr6_149449925_149449955	TG	ZC3H12D	UTR3	Ovary	122	-0.007173	0.325063	7.14731e-12	1.34891e-05	9.29002e-09	cg16235748	149451571	1.631	0.0930496	0.0573445	0.0281022	0.0580223	0.113848	0.221287	ZC3H12D	NM_207360	Body	Island
chr3_49202495_49202545	TG	IHO1	intronic	Lung	177	-0.001521	0.236042	7.14977e-12	1.35224e-05	4.04135e-09	cg06212747	49171468	31.052	0.0313285	0.0129312	0.0208394	0.0250982	0.0335565	0.0492768	KLHDC8B	NM_173546	TSS200	Island
chr7_1023624_1023678	AC	C7orf50	intronic	Colon, transverse	176	0.008104	0.237213	7.16096e-12	1.35395e-05	4.47883e-09	cg24642844	1041614	17.963	0.837007	0.093116	0.669029	0.786013	0.909371	0.964867	C7orf50;C7orf50;C7orf50	NM_001134395;NM_032350;NM_001134396	Body;Body;Body	S_Shore
chr19_48555549_48555589	CT	SULT2B1	intronic	Lung	177	-0.006915	0.236001	7.18381e-12	1.35868e-05	4.05938e-09	cg04714466	48556256	0.687	0.855648	0.0501175	0.776735	0.819214	0.891698	0.941626	SULT2B1	NM_177973	Body	N_Shelf
chr16_89885977_89886060	GCCCTTCTCTGCGGCT	TCF25	intronic	Colon, transverse	176	-0.014359	0.237163	7.20216e-12	1.36174e-05	4.50153e-09	cg26916609	89898315	12.2965	0.949863	0.02692	0.900738	0.949098	0.962708	0.969441	TCF25	NM_014972	Body	.
chr12_125657336_125657368	GT	TMEM132B	UTR3	Colon, transverse	176	-0.024341	0.237161	7.20441e-12	1.36216e-05	4.50153e-09	cg15328703	125658350	0.998	0.867461	0.0628408	0.760367	0.824722	0.914655	0.960149	TMEM132B	NM_052907	3'UTR	.
chr8_143952181_143952209	AC	PLEC	intronic	Ovary	122	0.009154	0.324973	7.20586e-12	1.35996e-05	9.35391e-09	cg14695663	143939310	12.885	0.49375	0.0583952	0.403341	0.461325	0.53497	0.566228	PLEC1;PLEC1;PLEC1;PLEC1;PLEC1;PLEC1;PLEC1;PLEC1	NM_201378;NM_201384;NM_201382;NM_201381;NM_000445;NM_201380;NM_201383;NM_201379	Body;Body;Body;Body;Body;Body;Body;Body	N_Shelf
chr10_109855367_109855405	AC	LINC01435;XPNPEP1	intergenic	Ovary	122	-0.005515	0.324972	7.20639e-12	1.36006e-05	9.35391e-09	cg04246070	109852333	3.053	0.273592	0.0445313	0.213738	0.239681	0.308647	0.354074	.	.	.	.
chr20_46736386_46736400	AC	SLC2A10	downstream	Colon, transverse	176	-0.016546	0.237153	7.21107e-12	1.36342e-05	4.50184e-09	cg15605314	46753036	16.643	0.687169	0.100142	0.486714	0.617205	0.758327	0.82766	.	.	.	.
chr10_26313769_26313805	TG	GAD2;APBB1IP	intergenic	Colon, transverse	176	-0.015766	0.237152	7.21189e-12	1.36358e-05	4.50184e-09	cg19729445	26311600	2.187	0.305739	0.0868465	0.148699	0.257804	0.362903	0.428446	.	.	.	.
chr12_113406089_113406115	TG	SDS;SDSL	intergenic	Colon, transverse	176	-0.034731	0.237151	7.21204e-12	1.36361e-05	4.50184e-09	cg25246894	113404776	1.326	0.845048	0.105373	0.502589	0.838197	0.895287	0.936237	SDS	NM_006843	TSS1500	.
chr5_132416257_132416285	GT	IRF1-AS1	ncRNA_intronic	Lung	177	0.005675	0.235966	7.21283e-12	1.36416e-05	4.07456e-09	cg07538946	132369496	46.775	0.0586303	0.0286811	0.0304794	0.0391729	0.069898	0.120671	SLC22A5	NM_003060	TSS1500	Island
chr5_61157990_61158024	AC	SMIM15	UTR3	Colon, transverse	176	0.01618	0.237137	7.22414e-12	1.36589e-05	4.5079e-09	cg18089146	61177162	19.155	0.942612	0.076115	0.771634	0.928327	0.989538	0.994119	.	.	.	.
chr10_102612169_102612209	TG	SUFU	intronic	Colon, transverse	176	-0.004127	0.237133	7.22769e-12	1.36657e-05	4.50863e-09	cg01357317	102614092	1.903	0.785292	0.0563186	0.693933	0.7511	0.817471	0.885471	SUFU;SUFU	NM_001178133;NM_016169	Body;Body	.
chr20_50642345_50642377	GT	RIPOR3	intronic	Colon, transverse	176	-0.010483	0.237128	7.23201e-12	1.36738e-05	4.50984e-09	cg09720768	50645406	3.045	0.638367	0.0786982	0.515166	0.584565	0.67401	0.777902	LOC100506175;FAM65C;FAM65C	NR_111906;NR_110890;NM_001290268	TSS200;Body;Body	.
chr1_40062773_40062798	TG	CAP1	intronic	Lung	177	-0.003687	0.235927	7.2461e-12	1.37046e-05	4.09213e-09	cg00695362	40040540	22.2455	0.0508246	0.0175754	0.0334028	0.0393461	0.0582915	0.0822657	CAP1;CAP1	NM_006367;NM_001105530	TSS200;TSS200	Island
chr3_136981265_136981300	TTAAA	IL20RB	intronic	Colon, transverse	176	-0.037836	0.237107	7.2489e-12	1.37058e-05	4.51739e-09	cg21761184	136985168	3.8855	0.458254	0.141961	0.236333	0.35386	0.549151	0.69053	IL20RB	NM_144717	Body	.
chr12_66155335_66155359	GA	TMBIM4	intronic	Colon, transverse	176	-0.003833	0.237103	7.2524e-12	1.37124e-05	4.51808e-09	cg08806676	66129881	25.466	0.699197	0.0649891	0.580352	0.655475	0.74926	0.783029	LLPH;LLPH-AS1	NM_032338;NR_125724	5'UTR;TSS1500	N_Shore
chr15_64874657_64874705	TG	PLEKHO2;ANKDD1A	intergenic	Colon, transverse	176	-0.003567	0.237093	7.26077e-12	1.37282e-05	4.52181e-09	cg00958451	64912192	37.511	0.319045	0.0370892	0.26082	0.293673	0.346076	0.382082	ANKDD1A	NM_182703	Body	Island
chr6_3457091_3457125	CTC	LOC643327	ncRNA_intronic	Ovary	118	0.010866	0.333995	7.27041e-12	1.37214e-05	9.42405e-09	cg00476032	3446011	11.097	0.854784	0.0356644	0.796253	0.828489	0.879644	0.91165	SLC22A23;SLC22A23	NM_021945;NM_015482	TSS1500;Body	.
chr17_28835024_28835066	TG	FAM222B	intronic	Colon, transverse	176	0.00816	0.237076	7.27514e-12	1.37554e-05	4.52926e-09	cg16670446	28861740	26.695	0.60052	0.0692813	0.487525	0.562977	0.637213	0.71071	MIR451;MIR144	NR_029970;NR_029685	TSS1500;TSS200	.
chr2_174591673_174591705	AC	WIPF1	intronic	Colon, transverse	176	-0.015208	0.237068	7.28215e-12	1.37686e-05	4.53214e-09	cg16762086	174587660	4.029	0.881107	0.0657723	0.757091	0.834953	0.934174	0.966921	WIPF1;WIPF1	NM_003387;NM_001077269	5'UTR;5'UTR	.
chr10_128010545_128010600	CTTTT	PTPRE	intronic	Colon, transverse	176	-0.033044	0.237063	7.28655e-12	1.3777e-05	4.53338e-09	cg08816150	128018044	7.4715	0.65805	0.136813	0.361184	0.640319	0.743823	0.799746	PTPRE	NM_006504	5'UTR	.
chr17_82648488_82648504	CGTG	WDR45B	upstream	Colon, transverse	176	-0.083566	0.23704	7.306e-12	1.38137e-05	4.5425e-09	cg01216565	82649171	0.675	0.551316	0.157767	0.323393	0.432147	0.667224	0.815161	WDR45B	NM_019613	TSS1500	S_Shore
chr15_26858263_26858305	AC	GABRB3;GABRA5	intergenic	Lung	177	0.003589	0.235841	7.31918e-12	1.38428e-05	4.13094e-09	cg10318222	26866793	8.509	0.0584657	0.0214647	0.0304012	0.0448116	0.0674854	0.105513	GABRA5;GABRA5;GABRA5	NM_000810;NM_001165037;NM_000810	5'UTR;TSS1500;1stExon	N_Shore
chr8_143952181_143952209	AC	PLEC	intronic	Lung	177	0.016741	0.235831	7.32711e-12	1.38578e-05	4.13418e-09	cg23155717	143959454	7.259	0.815056	0.0897383	0.662989	0.750312	0.903544	0.927196	PLEC1;PLEC1	NM_000445;NM_201378	Body;Body	.
chr4_80312233_80312265	AC	FGF5;CFAP299	intergenic	Ovary	122	0.031552	0.324784	7.33014e-12	1.38342e-05	9.48777e-09	cg23548438	80336674	24.425	0.513554	0.114571	0.326287	0.445704	0.605605	0.692735	C4orf22	NM_152770	Body	S_Shore
chr3_126390887_126390901	TC	KLF15;CCDC37-DT	intergenic	Ovary	122	0.02504	0.324777	7.33465e-12	1.38427e-05	9.48777e-09	cg12231227	126392482	1.588	0.588931	0.0465828	0.523836	0.553804	0.615366	0.660677	.	.	.	N_Shelf
chr19_58543062_58543091	AT	TRIM28	upstream	Lung	176	0.036196	0.236982	7.35506e-12	1.39106e-05	4.14871e-09	cg04170623	58560047	16.9705	0.842288	0.0551658	0.740367	0.809252	0.881549	0.92067	UBE2M;LOC100131691	NM_003969;NR_027334	TSS1500;Body	N_Shore
chr10_132187319_132187393	GCCCG	DPYSL4	intronic	Lung	177	-0.004708	0.235793	7.3599e-12	1.39198e-05	4.1502e-09	cg02578540	132187020	0.336	0.0630899	0.0272759	0.0286078	0.0430495	0.0748206	0.115898	DPYSL4;DPYSL4	NM_006426;NM_006426	5'UTR;1stExon	Island
chr11_10450339_10450375	GT	AMPD3	UTR5	Colon, transverse	176	0.012621	0.236967	7.36827e-12	1.39315e-05	4.5797e-09	cg12560076	10459670	9.313	0.653497	0.0954605	0.502283	0.582877	0.715548	0.817395	AMPD3;AMPD3;AMPD3;AMPD3;AMPD3	NM_001025389;NM_001172430;NM_001172431;NM_000480;NM_001025390	5'UTR;TSS1500;5'UTR;Body;Body	.
chr6_29953121_29953160	TAAC	HLA-A;HCG9	intergenic	Lung	177	-0.040516	0.235754	7.39334e-12	1.3983e-05	4.16697e-09	cg11946459	29943781	9.3595	0.558955	0.10143	0.327951	0.522515	0.621467	0.684989	HLA-A	NM_002116	Body	S_Shore
chr2_113872894_113872926	TTTA	ACTR3-AS1	ncRNA_intronic	Lung	177	-0.031875	0.235753	7.39403e-12	1.39843e-05	4.16697e-09	cg16192086	113831400	41.51	0.703759	0.0764345	0.586757	0.643102	0.758831	0.82904	LOC101060091	NR_110174	Body	.
chr16_29106565_29106597	TG	RRN3P2	ncRNA_intronic	Lung	177	-0.006165	0.235728	7.41568e-12	1.40253e-05	4.17793e-09	cg06871736	29142006	35.425	0.777264	0.0624892	0.667326	0.734321	0.821642	0.875491	.	.	.	Island
chr8_124564691_124564719	CA	MTSS1	intronic	Ovary	122	0.009018	0.324647	7.4214e-12	1.40064e-05	9.59342e-09	cg03252055	124564779	0.074	0.0996463	0.115114	0.0245094	0.0388012	0.109023	0.298545	MTSS1;MTSS1;MTSS1	NM_014751;NM_001282974;NM_001282971	Body;Body;Body	.
chr8_144117599_144117629	TGTTT	WDR97	UTR3	Colon, transverse	176	-0.044481	0.236898	7.42759e-12	1.40436e-05	4.61354e-09	cg07195118	144108002	9.612	0.872003	0.0888835	0.70104	0.828156	0.943109	0.972651	KIAA1875	NR_024207	Body	N_Shore
chr13_43879751_43879842	GGGCGAGGT	LACC1	intronic	Colon, transverse	176	0.004894	0.236884	7.43911e-12	1.40654e-05	4.61918e-09	cg13487505	43880368	0.5715	0.151839	0.0526736	0.0712467	0.113711	0.185512	0.249687	LACC1;LACC1;CCDC122	NM_001128303;NM_153218;NM_144974	5'UTR;5'UTR;TSS1500	S_Shore
chr16_12089101_12089157	AG	SNX29	intronic	Lung	177	-0.009564	0.235674	7.46246e-12	1.41138e-05	4.20178e-09	cg01574788	12090276	1.147	0.547494	0.0767924	0.427815	0.4944	0.599265	0.673428	SNX29	NM_001080530	Body	.
chr11_8772128_8772160	AC	LOC102724784	ncRNA_intronic	Colon, transverse	176	-0.026309	0.236851	7.46748e-12	1.4119e-05	4.63527e-09	cg26620864	8792399	20.255	0.881523	0.0486689	0.796262	0.856324	0.916661	0.941597	LOC102724784;ST5;ST5;ST5	NR_120590;NM_213618;NM_139157;NM_005418	Body;5'UTR;5'UTR;5'UTR	.
chr14_88004845_88004873	TGAA	GPR65	upstream	Colon, transverse	176	0.062628	0.236809	7.50414e-12	1.41884e-05	4.6565e-09	cg13709892	87992881	11.978	0.0686042	0.0848901	0.021664	0.0264887	0.0683144	0.250796	GALC;GALC;GALC	NM_001201401;NM_000153;NM_001201402	Body;Body;Body	Island
chr2_99165019_99165061	AC	LIPT1;MITD1	intergenic	Ovary	122	-0.019477	0.324492	7.52601e-12	1.42038e-05	9.72198e-09	cg09298484	99142943	22.097	0.373833	0.157895	0.154372	0.250891	0.468736	0.650756	TSGA10;C2orf15;TSGA10	NM_182911;NM_144706;NM_025244	TSS1500;5'UTR;5'UTR	S_Shore
chr8_10417754_10417785	TG	MSRA	intronic	Prostate	95	0.004958	0.397533	7.53486e-12	1.41642e-05	3.78723e-08	cg25181848	10417252	0.5175	0.654855	0.0666702	0.548574	0.609449	0.699282	0.753506	MSRA;MSRA;MSRA;MSRA	NM_012331;NM_001135670;NM_001135671;NM_001199729	Body;Body;Body;Body	.
chr1_26359441_26359463	CA	CRYBG2;ZNF683	intergenic	Ovary	122	0.020422	0.324475	7.53723e-12	1.4225e-05	9.72982e-09	cg12733254	26356508	2.944	0.633221	0.0656578	0.538957	0.584971	0.679803	0.734551	.	.	.	N_Shelf
chr8_10316527_10316573	CT	MSRA	intronic	Colon, transverse	176	-0.004516	0.236769	7.5391e-12	1.42545e-05	4.67666e-09	cg10281800	10317178	0.628	0.634637	0.0872899	0.508969	0.573181	0.684981	0.784065	MSRA;MSRA;MSRA;MSRA	NM_012331;NM_001135670;NM_001135671;NM_001199729	Body;Body;Body;Body	.
chr1_111610533_111610581	AC	RAP1A	intronic	Colon, transverse	176	0.024293	0.236761	7.54629e-12	1.42681e-05	4.67959e-09	cg06205333	111618996	8.439	0.757467	0.0929702	0.585863	0.694889	0.826838	0.86843	RAP1A;RAP1A	NM_001010935;NM_002884	TSS1500;TSS1500	N_Shore
chr18_26225563_26225598	CAAAA	TAF4B	upstream	Colon, transverse	176	0.050499	0.236749	7.55689e-12	1.42881e-05	4.68462e-09	cg11128831	26225641	0.0605	0.691064	0.0858696	0.548034	0.636891	0.750158	0.818386	TAF4B;TAF4B;TAF4B	NM_001293725;NM_005640;NR_121653	TSS1500;TSS1500;TSS1500	N_Shore
chr20_39136259_39136285	TG	DHX35;LINC01734	intergenic	Lung	177	-0.007445	0.235557	7.56525e-12	1.43082e-05	4.25712e-09	cg22511911	39142950	6.678	0.484614	0.0487405	0.402903	0.452529	0.517712	0.565034	.	.	.	.
chr1_2207909_2207955	GT	FAAP20	intronic	Lung	177	-0.005799	0.235551	7.57013e-12	1.43174e-05	4.25791e-09	cg26031954	2207888	0.044	0.579497	0.0750181	0.46689	0.52532	0.630531	0.696425	C1orf86	NM_001146310	TSS200	S_Shore
chr6_33593791_33593816	TTTTA	LINC00336	upstream	Lung	175	-0.029263	0.237927	7.57116e-12	1.43193e-05	4.25791e-09	cg00536532	33593672	0.1315	0.710757	0.0563335	0.618008	0.671816	0.751662	0.806171	C6orf227	NR_027908	TSS1500	S_Shore
chr8_9058840_9058868	ATAA	ERI1	intronic	Lung	177	0.018693	0.235525	7.59371e-12	1.4362e-05	4.26932e-09	cg25295395	9047880	10.974	0.791903	0.0697351	0.666219	0.747077	0.837796	0.905439	MIR4660	NR_039804	TSS1500	.
chr16_56297522_56297572	GT	GNAO1	intronic	Lung	177	0.010383	0.235482	7.63199e-12	1.44344e-05	4.28957e-09	cg10482356	56294509	3.038	0.866882	0.0527014	0.771189	0.831114	0.905958	0.947593	GNAO1;GNAO1	NM_020988;NM_138736	Body;Body	.
chr20_58582004_58582028	GA	APCDD1L-DT	ncRNA_intronic	Lung	177	0.007169	0.235466	7.64622e-12	1.44613e-05	4.29629e-09	cg08702717	58587366	5.35	0.651072	0.049663	0.575121	0.614629	0.679265	0.741293	APCDD1L-AS1	NR_034147	Body	.
chr12_120766100_120766142	CA	SPPL3	intronic	Colon, transverse	176	-0.010301	0.236632	7.65983e-12	1.44827e-05	4.74525e-09	cg02419362	120766145	0.024	0.537429	0.137246	0.343135	0.42911	0.648327	0.76246	SPPL3	NM_139015	Body	.
chr9_95772301_95772335	AC	PTCH1;LINC00476	intergenic	Colon, transverse	176	-0.002583	0.23663	7.66223e-12	1.44873e-05	4.74525e-09	cg21198712	95772045	0.273	0.394583	0.0925474	0.232695	0.355106	0.45101	0.516523	.	.	.	.
chr1_158487997_158488021	TC	OR10R2;OR6Y1	intergenic	Ovary	122	-0.019072	0.324284	7.6683e-12	1.44724e-05	9.89224e-09	cg13353152	158496173	8.164	0.663106	0.113057	0.489048	0.58735	0.736628	0.84139	.	.	.	.
chr15_65298432_65298472	AC	RNU5A-1;RNU5B-1	intergenic	Colon, transverse	176	-0.006378	0.236623	7.66837e-12	1.44989e-05	4.7475e-09	cg24594956	65300635	2.183	0.915725	0.056209	0.829601	0.894577	0.950776	0.965566	.	.	.	N_Shore
chr15_40553905_40553967	GT	CCDC32	UTR3	Colon, transverse	176	-0.008852	0.236596	7.69224e-12	1.4544e-05	4.75917e-09	cg05111383	40591752	37.816	0.748447	0.108474	0.545232	0.683142	0.828778	0.900469	.	.	.	N_Shelf
chr2_239048560_239048592	ATAG	HDAC4	UTR3	Lung	177	0.026696	0.235388	7.71587e-12	1.4593e-05	4.33414e-09	cg20784693	239062334	13.758	0.74275	0.0797331	0.623251	0.690749	0.793071	0.87204	HDAC4	NM_006037	Body	.
chr16_87301772_87301810	TG	C16orf95	downstream	Colon, transverse	176	0.006177	0.236544	7.73826e-12	1.4631e-05	4.7845e-09	cg01579218	87278441	23.35	0.614048	0.108295	0.429131	0.522101	0.710571	0.764185	.	.	.	.
chr17_50509536_50509574	TG	MYCBPAP	intronic	Prostate	95	-0.034901	0.397178	7.7475e-12	1.4564e-05	3.88373e-08	cg20111217	50507903	1.652	0.602496	0.165598	0.335677	0.475206	0.724541	0.854312	MYCBPAP	NM_032133	TSS1500	N_Shore
chr5_37968918_37968942	AC	LINC02110;LINC02107	intergenic	Colon, transverse	176	0.008504	0.236489	7.78782e-12	1.47247e-05	4.81357e-09	cg20235989	37938488	30.442	0.97215	0.0182669	0.937665	0.963571	0.985995	0.993022	.	.	.	.
chr7_27121220_27121262	GT	HOXA3	intronic	Lung	177	-0.006771	0.235293	7.80106e-12	1.47542e-05	4.37809e-09	cg17132446	27129723	8.482	0.506119	0.0895802	0.371806	0.438597	0.562657	0.696511	HOXA4	NM_002141	Body	N_Shore
chr9_126952628_126952701	GT	RALGPS1	intronic	Colon, transverse	176	0.002442	0.236463	7.81123e-12	1.4769e-05	4.82646e-09	cg08433538	126914435	38.2295	0.0678476	0.0275948	0.0355243	0.0495715	0.078048	0.123418	RALGPS1	NM_014636	TSS1500	N_Shore
chr5_59296772_59296798	AC	PDE4D	intronic	Lung	177	0.036176	0.235272	7.82049e-12	1.47909e-05	4.38769e-09	cg10012273	59276505	20.28	0.617942	0.0663233	0.510393	0.572264	0.662154	0.72094	PDE4D;PDE4D;PDE4D;PDE4D;PDE4D;PDE4D	NM_001197220;NM_001197219;NM_006203;NM_001197218;NM_001104631;NM_001165899	TSS1500;Body;Body;Body;Body;Body	.
chr13_39984753_39984803	TAAAA	COG6;LINC00332	intergenic	Ovary	120	0.02752	0.328538	7.83288e-12	1.4783e-05	1.00908e-08	cg04079473	39943186	41.592	0.753365	0.146214	0.503754	0.636952	0.873272	0.941348	.	.	.	.
chr7_137846134_137846162	TC	DGKI	intronic	Colon, transverse	176	0.011803	0.236425	7.84587e-12	1.48345e-05	4.84629e-09	cg22523050	137879466	33.318	0.584577	0.0968105	0.434522	0.520462	0.64984	0.731965	CREB3L2	NM_194071	3'UTR	.
chr20_3344590_3344640	AC	C20orf194	intronic	Lung	177	0.007367	0.23524	7.84957e-12	1.48459e-05	4.4027e-09	cg01844657	3316133	28.482	0.891647	0.0476094	0.805951	0.86012	0.927129	0.959526	C20orf194	NM_001009984	Body	.
chr11_47380556_47380587	TTG	SPI1;MIR4487	intergenic	Lung	177	-0.028232	0.235215	7.87221e-12	1.48887e-05	4.41409e-09	cg09580214	47426983	46.4115	0.153003	0.0951836	0.0279457	0.0831338	0.203338	0.341653	PSMC3	NM_002804	TSS1500	S_Shore
chr12_115394433_115394468	AGTG	TBX3;MED13L	intergenic	Colon, transverse	176	0.008197	0.236366	7.8999e-12	1.49366e-05	4.87807e-09	cg10924444	115387696	6.7545	0.595147	0.0671213	0.49575	0.5511	0.637005	0.704223	.	.	.	.
chr3_45183421_45183457	CAGG	CDCP1;TMEM158	intergenic	Ovary	122	0.013273	0.323948	7.90429e-12	1.49177e-05	1.01689e-08	cg17657737	45183458	0.019	0.147227	0.0518371	0.0904666	0.115317	0.165302	0.236614	.	.	.	.
chr12_1065480_1065520	TG	ERC1	intronic	Prostate	95	-0.02355	0.396912	7.91022e-12	1.48699e-05	3.95475e-08	cg07916784	1083407	17.907	0.50389	0.128988	0.315627	0.398573	0.571387	0.723341	ERC1;ERC1;ERC1;ERC1;ERC1;ERC1	NR_027946;NR_027948;NR_027949;NM_178039;NM_178040;NM_001301248	Body;Body;Body;Body;Body;Body	.
chr11_1583879_1583917	GT	KRTAP5-AS1	ncRNA_intronic	Colon, transverse	176	0.002395	0.236349	7.91542e-12	1.4966e-05	4.8851e-09	cg12609600	1574744	9.154	0.247901	0.0416077	0.178631	0.224765	0.274074	0.310398	HCCA2;LOC338651	NM_053005;NR_021489	Body;Body	Island
chr11_123303586_123303622	GT	CLMP;GRAMD1B	intergenic	Colon, transverse	176	0.018731	0.236345	7.91905e-12	1.49728e-05	4.8851e-09	cg06522412	123302034	1.57	0.0817962	0.106746	0.0164124	0.0201745	0.0356549	0.304157	.	.	.	Island
chr12_112791867_112791905	GA	RPH3A	UTR5	Lung	177	-0.004115	0.235137	7.94436e-12	1.50252e-05	4.45322e-09	cg00851732	112791988	0.102	0.472228	0.0792596	0.34047	0.428918	0.51595	0.602915	RPH3A;RPH3A;RPH3A;RPH3A	NM_014954;NM_001143854;NM_014954;NM_001143854	5'UTR;5'UTR;1stExon;1stExon	.
chr12_40107058_40107078	TTTGT	SLC2A13	upstream	Colon, transverse	176	-0.012006	0.23631	7.95118e-12	1.50336e-05	4.90173e-09	cg14194192	40156214	49.146	0.907355	0.0405704	0.828139	0.890811	0.936312	0.955784	.	.	.	.
chr19_47820116_47820141	GT	TPRX1;CRX	intergenic	Colon, transverse	176	0.003133	0.236305	7.95629e-12	1.50432e-05	4.90327e-09	cg21621114	47822103	1.9745	0.243766	0.0429517	0.173459	0.215046	0.27189	0.315978	CRX	NM_000554	5'UTR	.
chr8_123157719_123157741	CA	TBC1D31	intronic	Lung	177	-0.010968	0.23512	7.9597e-12	1.50542e-05	4.4605e-09	cg24833277	123182121	24.391	0.71688	0.0568858	0.625893	0.678062	0.756026	0.805683	FAM83A;FAM83A	NM_032899;NM_207006	TSS1500;TSS1500	.
chr3_52724232_52724262	AC	NEK4	intronic	Lung	177	0.006029	0.235117	7.96291e-12	1.50603e-05	4.46098e-09	cg18487916	52714453	9.794	0.670427	0.0559763	0.581583	0.633449	0.70486	0.76529	NEK4	NM_003157	Body	.
chr11_118700777_118700813	TTTA	TREH;DDX6	intergenic	Colon, transverse	176	0.019527	0.236294	7.9663e-12	1.50622e-05	4.90784e-09	cg01518295	118702247	1.452	0.794136	0.0654287	0.684623	0.750053	0.842907	0.904854	.	.	.	.
chr19_48616643_48616688	CAGCA	RPL18	intronic	Lung	177	0.014037	0.235112	7.9678e-12	1.50695e-05	4.4624e-09	cg10736770	48612199	4.4665	0.889719	0.0310983	0.839664	0.868659	0.908387	0.938083	FAM83E	NM_017708	Body	N_Shore
chr6_149449925_149449955	TG	ZC3H12D	UTR3	Ovary	122	-0.008877	0.323858	7.96915e-12	1.50402e-05	1.02453e-08	cg03678062	149451580	1.64	0.185963	0.0692838	0.0880431	0.141881	0.216129	0.315375	ZC3H12D	NM_207360	Body	Island
chr17_73190196_73190234	AC	SSTR2;COG1	intergenic	Colon, transverse	176	-0.020881	0.236277	7.98163e-12	1.50912e-05	4.91409e-09	cg26621869	73192919	2.704	0.32674	0.0758169	0.217963	0.275988	0.373691	0.455283	COG1	NM_018714	TSS200	Island
chr3_183525269_183525295	AC	KLHL6	intronic	Lung	177	-0.003898	0.235089	7.98897e-12	1.51095e-05	4.47293e-09	cg14023239	183491925	33.357	0.854833	0.0552173	0.751386	0.827046	0.891131	0.936574	KLHL6	NM_130446	3'UTR	Island
chr10_101015464_101015492	TG	PDZD7	intronic	Ovary	122	0.022436	0.323814	8.00065e-12	1.50996e-05	1.02788e-08	cg13759594	101015416	0.062	0.356637	0.0616013	0.268626	0.309943	0.398711	0.464521	PDZD7	NM_001195263	Body	N_Shelf
chr1_3711846_3711868	TG	TP73	intronic	Lung	177	0.015232	0.235076	8.0008e-12	1.51319e-05	4.47823e-09	cg09852697	3700078	11.779	0.621299	0.0811268	0.502928	0.566118	0.663798	0.759918	TP73;TP73;TP73;TP73	NM_001126240;NM_005427;NM_001126242;NM_001126241	Body;Body;Body;Body	.
chr10_27226449_27226487	AC	ACBD5	intronic	Colon, transverse	176	0.014577	0.236237	8.01888e-12	1.51616e-05	4.93541e-09	cg23656959	27243254	16.786	0.0611259	0.0582573	0.00980558	0.0143258	0.07922	0.191651	ACBD5;ACBD5;ACBD5	NM_001042473;NM_001301253;NM_001301251	TSS1500;TSS1500;TSS1500	S_Shore
chr3_123903297_123903343	AC	MYLK;CCDC14	intergenic	Colon, transverse	176	0.00452	0.236229	8.02633e-12	1.51757e-05	4.93839e-09	cg23184556	123881368	21.952	0.503781	0.0737189	0.397767	0.453493	0.545445	0.65115	MYLK;MYLK;MYLK;MYLK	NM_053026;NM_053028;NM_053027;NM_053025	5'UTR;5'UTR;5'UTR;5'UTR	N_Shelf
chr3_193545973_193546023	TG	ATP13A4	intronic	Colon, transverse	176	0.010459	0.236218	8.03716e-12	1.51962e-05	4.94345e-09	cg08889347	193509640	36.358	0.655091	0.108623	0.45224	0.596404	0.718546	0.842008	ATP13A4	NM_032279	Body	.
chr22_23818137_23818175	GT	GSTTP2	ncRNA_intronic	Prostate	95	-0.011544	0.396706	8.039e-12	1.51119e-05	4.00847e-08	cg15597964	23823671	5.515	0.903728	0.0458	0.817342	0.877812	0.939168	0.965682	SMARCB1;SMARCB1	NM_003073;NM_001007468	Body;Body	.
chr12_132639946_132639998	AAAAC	POLE	intronic	Colon, transverse	176	0.042109	0.236215	8.03993e-12	1.52014e-05	4.94354e-09	cg05626790	132610588	29.384	0.14891	0.0810411	0.0432077	0.0848346	0.204386	0.287207	.	.	.	S_Shore
chr1_44100079_44100115	AC	SLC6A9;KLF17	intergenic	Lung	177	0.021228	0.23503	8.04443e-12	1.52144e-05	4.49998e-09	cg03221998	44101431	1.334	0.859272	0.0980455	0.614401	0.847649	0.911375	0.943683	.	.	.	N_Shore
chr19_17225440_17225460	CT	OCEL1	upstream	Colon, transverse	176	-0.004798	0.236168	8.08386e-12	1.52844e-05	4.96894e-09	cg19461907	17225658	0.208	0.713937	0.0877625	0.554866	0.648205	0.781441	0.833191	OCEL1	NM_024578	TSS1500	N_Shore
chr17_17821152_17821174	AC	SREBF1	intronic	Prostate	95	-0.038153	0.396611	8.09884e-12	1.52244e-05	4.02763e-08	cg09796270	17818280	2.883	0.692377	0.13845	0.480144	0.594151	0.79346	0.930484	SREBF1;SREBF1	NM_004176;NM_001005291	Body;Body	.
chr2_241558054_241558078	AC	BOK-AS1	ncRNA_intronic	Ovary	122	-0.007166	0.323654	8.11679e-12	1.53188e-05	1.04106e-08	cg00603172	241558464	0.398	0.784126	0.0756077	0.670821	0.733734	0.842741	0.892892	BOK-AS1;BOK	NR_033346;NM_032515	Body;TSS1500	N_Shore
chr6_149891484_149891504	TG	RAET1E-AS1	ncRNA_intronic	Ovary	122	0.022244	0.32365	8.11975e-12	1.53244e-05	1.04106e-08	cg09316848	149887574	3.92	0.739306	0.0806695	0.608425	0.7002	0.794617	0.854846	RAET1E-AS1;RAET1E	NR_045126;NM_001243328	Body;Body	.
chr5_178232816_178232850	CGCCC	PHYKPL	UTR5	Ovary	122	0.019382	0.32364	8.12743e-12	1.53389e-05	1.04134e-08	cg20721320	178233035	0.202	0.44831	0.0842953	0.331623	0.390631	0.491114	0.587951	AGXT2L2	NM_153373	TSS1500	S_Shore
chr15_44721696_44721735	CAA	B2M;LOC100419583	intergenic	Colon, transverse	176	-0.007667	0.236097	8.15037e-12	1.54102e-05	5.00819e-09	cg15022400	44735963	14.2475	0.338445	0.0915413	0.215376	0.265905	0.400979	0.489921	TRIM69;TRIM69	NM_080745;NM_182985	TSS1500;TSS1500	.
chr17_76564123_76564150	TTG	SNHG16	ncRNA_exonic	Colon, transverse	176	-0.014527	0.23607	8.17614e-12	1.54589e-05	5.02076e-09	cg04835180	76571923	7.7865	0.807159	0.043291	0.737129	0.781171	0.837119	0.876359	ST6GALNAC2	NM_006456	Body	.
chr2_159792422_159792467	TG	CD302;LY75-CD302	intronic	Ovary	122	0.010799	0.323551	8.19239e-12	1.54615e-05	1.04895e-08	cg17438167	159745158	47.2865	0.709556	0.100426	0.540699	0.652977	0.779106	0.847814	MARCH7;MARCH7;MARCH7;MARCH7	NM_001282805;NM_022826;NM_001282806;NM_001282807	Body;Body;Body;Body	.
chr19_13764725_13764807	GCGGGGCG	MRI1	intronic	Lung	169	-0.05399	0.244646	8.19624e-12	1.55016e-05	4.58084e-09	cg16474696	13764200	0.566	0.356056	0.25546	0.028948	0.0629193	0.510216	0.832147	MRI1;MRI1	NM_001031727;NM_032285	TSS1500;TSS1500	N_Shore
chr1_21323632_21323667	AAAAT	ECE1	intronic	Ovary	122	0.039396	0.323523	8.21314e-12	1.55006e-05	1.05089e-08	cg14649592	21320189	3.4605	0.472505	0.123837	0.280282	0.382613	0.552321	0.632503	ECE1	NM_001113348	Body	.
chr15_26858263_26858305	AC	GABRB3;GABRA5	intergenic	Lung	177	0.011645	0.234851	8.21346e-12	1.55341e-05	4.58911e-09	cg14417760	26866602	8.318	0.315389	0.0651085	0.214511	0.268659	0.35319	0.430353	GABRA5;GABRA5	NM_001165037;NM_000810	TSS1500;TSS200	N_Shore
chr6_30000957_30000981	AAGG	ZNRD1ASP	downstream	Ovary	122	0.006404	0.323508	8.2245e-12	1.55221e-05	1.05163e-08	cg09316544	30013634	12.665	0.699567	0.0533178	0.633064	0.664227	0.726142	0.786056	NCRNA00171	NR_026751	Body	.
chr1_181296037_181296087	AC	LINC01699;CACNA1E	intergenic	Prostate	95	-0.005848	0.396374	8.25062e-12	1.55098e-05	4.09229e-08	cg14322323	181325565	29.503	0.569679	0.0870287	0.424336	0.505763	0.62835	0.688989	.	.	.	.
chr8_104919733_104919763	TG	LRP12;ZFPM2	intergenic	Ovary	122	0.01215	0.323469	8.25327e-12	1.55764e-05	1.0546e-08	cg06033789	104887102	32.646	0.210609	0.112136	0.0652687	0.140753	0.269375	0.405241	.	.	.	.
chr14_100178038_100178073	GCCCA	DEGS2;YY1	intergenic	Lung	177	-0.030733	0.234801	8.26103e-12	1.56241e-05	4.61296e-09	cg21051016	100187744	9.6885	0.776956	0.087303	0.633629	0.717339	0.850098	0.909338	.	.	.	.
chr20_4231038_4231066	TTTC	ADRA1D	intronic	Lung	177	-0.00604	0.234763	8.29835e-12	1.56947e-05	4.63243e-09	cg19335245	4230714	0.338	0.171138	0.0408217	0.101846	0.141695	0.19849	0.23612	ADRA1D	NM_000678	Body	.
chr17_28835024_28835066	TG	FAM222B	intronic	Lung	177	-0.00817	0.234709	8.34997e-12	1.57923e-05	4.65878e-09	cg19789473	28843025	7.98	0.394652	0.0482757	0.304805	0.36406	0.427901	0.469559	C17orf63;C17orf63	NM_001077498;NM_018182	TSS1500;TSS1500	S_Shore
chr1_109089845_109089874	TTG	TMEM167B	upstream	Lung	177	0.050915	0.234709	8.35047e-12	1.57933e-05	4.65878e-09	cg17325318	109117305	27.4455	0.661753	0.110498	0.480933	0.579647	0.738651	0.837289	KIAA1324	NM_020775	Body	S_Shelf
chr12_10398356_10398386	CA	KLRK1-AS1	ncRNA_exonic	Lung	177	-0.075927	0.234699	8.36015e-12	1.58116e-05	4.6628e-09	cg04531182	10411382	13.011	0.23713	0.156668	0.0432659	0.0827612	0.340525	0.540183	KLRC4-KLRK1	NM_001199805	TSS1500	.
chr2_136131260_136131306	TG	CXCR4;THSD7B	intergenic	Colon, transverse	176	0.007057	0.235864	8.37359e-12	1.58323e-05	5.13701e-09	cg06795425	136088483	42.8	0.931465	0.0300841	0.872611	0.913331	0.953223	0.975988	.	.	.	.
chr5_119397126_119397152	AC	TNFAIP8	UTR3	Lung	177	-0.038237	0.234672	8.38654e-12	1.58615e-05	4.67614e-09	cg02283238	119355431	41.708	0.671752	0.0930204	0.505896	0.618775	0.737539	0.796556	TNFAIP8;TNFAIP8	NM_001077654;NM_014350	Body;TSS1500	N_Shore
chr21_35714725_35714749	AGGTG	LOC100506403;MIR802	intergenic	Colon, transverse	176	0.048573	0.235848	8.38875e-12	1.58609e-05	5.14404e-09	cg03546627	35732949	18.212	0.900059	0.104088	0.661889	0.855161	0.971906	0.985348	.	.	.	.
chr18_23353076_23353122	GT	TMEM241	intronic	Colon, transverse	176	0.006876	0.235846	8.3905e-12	1.58642e-05	5.14404e-09	cg16208759	23331333	21.766	0.86844	0.0713319	0.733445	0.841333	0.915188	0.941068	TMEM241	NM_032933	Body	.
chr10_128897297_128897319	AG	LINC01163;LINC02667	intergenic	Ovary	122	-0.024803	0.323269	8.40325e-12	1.58594e-05	1.07231e-08	cg08443259	128898009	0.701	0.611497	0.168294	0.322259	0.483062	0.756516	0.869612	.	.	.	.
chr3_8576197_8576234	AC	LMCD1;SSUH2	intergenic	Ovary	122	-0.014736	0.323232	8.43178e-12	1.59133e-05	1.07522e-08	cg03557445	8573758	2.4575	0.10118	0.0806401	0.0290844	0.0458938	0.124874	0.228327	LOH3CR2A	NR_024065	Body	.
chr14_88911797_88911831	GT	TTC8;FOXN3	intergenic	Colon, transverse	176	0.007809	0.235798	8.43753e-12	1.59532e-05	5.1712e-09	cg01180831	88895125	16.689	0.921003	0.0522304	0.8136	0.890384	0.961197	0.980426	.	.	.	.
chr5_72089957_72090012	AGATA	CARTPT;MAP1B	intergenic	Ovary	122	-0.018404	0.323209	8.44882e-12	1.59454e-05	1.07667e-08	cg03989451	72106814	16.8295	0.865886	0.0546468	0.768224	0.831456	0.904797	0.945609	MAP1B	NM_005909	TSS1500	N_Shore
chr8_20513019_20513065	AG	LZTS1;SNORD3F	intergenic	Colon, transverse	176	-0.012832	0.235763	8.47224e-12	1.60188e-05	5.19079e-09	cg02979271	20510059	2.983	0.557409	0.116435	0.36226	0.480846	0.629454	0.74634	.	.	.	.
chr13_78659312_78659339	AAAG	OBI1	upstream	Ovary	122	0.002413	0.323169	8.47954e-12	1.60034e-05	1.07985e-08	cg21838488	78660300	0.9745	0.116666	0.0820833	0.0400723	0.0679724	0.145308	0.247806	RNF219	NM_024546	TSS1500	S_Shore
chr20_64160994_64161013	GC	NPBWR2;MYT1	intergenic	Colon, transverse	176	-0.027662	0.235691	8.54326e-12	1.61531e-05	5.22922e-09	cg15680301	64159095	1.9085	0.926094	0.0539038	0.814842	0.912665	0.961815	0.972893	.	.	.	.
chr5_120213527_120213565	AC	FAM170A;PRR16	intergenic	Lung	177	0.005788	0.234506	8.54985e-12	1.61703e-05	4.76579e-09	cg06516543	120182139	31.407	0.957933	0.0213648	0.914616	0.956089	0.97105	0.976799	.	.	.	.
chr1_39737966_39737992	TG	PPIE	upstream	Colon, transverse	176	0.001561	0.235666	8.56789e-12	1.61996e-05	5.2426e-09	cg17730476	39738710	0.731	0.0311675	0.0122866	0.0217868	0.0256181	0.0339424	0.0436492	PPIE;PPIE;PPIE;PPIE;PPIE	NM_001195007;NM_006112;NM_203456;NR_036544;NR_036543	TSS200;TSS200;TSS200;TSS200;TSS200	Island
chr17_39573625_39573651	CGC	CDK12;NEUROD2	intergenic	Colon, transverse	176	-0.014498	0.235662	8.57148e-12	1.62064e-05	5.2431e-09	cg13225166	39604963	31.325	0.10305	0.0236898	0.0714928	0.0861481	0.115584	0.144622	NEUROD2	NM_006160	3'UTR	N_Shore
chr8_143952181_143952209	AC	PLEC	intronic	Lung	177	0.009784	0.234478	8.57767e-12	1.6223e-05	4.77989e-09	cg19119464	143946648	5.547	0.434772	0.069236	0.320894	0.383925	0.481407	0.542374	MIR661;PLEC;PLEC;PLEC;PLEC	NR_030383;NM_201380;NM_201379;NM_201378;NM_000445	TSS1500;Body;Body;Body;Body	S_Shore
chr1_183752674_183752704	TC	RGL1	intronic	Ovary	122	-0.028573	0.323038	8.58072e-12	1.61944e-05	1.092e-08	cg12425286	183734207	18.482	0.64499	0.143839	0.399017	0.541833	0.758604	0.868627	RGL1	NM_015149	5'UTR	.
chr4_75595954_75596042	AGGA	CDKL2	intronic	Ovary	122	0.013795	0.323021	8.5933e-12	1.62181e-05	1.09286e-08	cg02675308	75630858	34.86	0.120019	0.0732749	0.0436452	0.0677855	0.159576	0.268183	CDKL2	NM_003948	TSS1500	Island
chr17_30163189_30163247	TG	NSRP1	intronic	Lung	177	0.003361	0.23446	8.5959e-12	1.62574e-05	4.78864e-09	cg05054006	30116537	46.681	0.0456203	0.0245895	0.0215072	0.0300804	0.0523383	0.098022	CCDC55;MIR423	NM_032141;NR_029945	TSS1500;TSS1500	N_Shore
chr15_64874657_64874705	TG	PLEKHO2;ANKDD1A	intergenic	Prostate	95	-0.01299	0.39583	8.60931e-12	1.6184e-05	4.23666e-08	cg02479656	64873220	1.461	0.641867	0.116204	0.45236	0.590577	0.713029	0.802179	.	.	.	.
chr11_118380134_118380176	GT	UBE4A	intronic	Lung	177	-0.006774	0.234446	8.60947e-12	1.62831e-05	4.79433e-09	cg15880738	118344397	35.758	0.756713	0.0646802	0.661543	0.72015	0.795453	0.85701	CD3G;CD3G	NM_000073;NM_000073	5'UTR;1stExon	.
chr6_73461534_73461594	AAAT	MTO1	upstream	Lung	173	0.024995	0.239227	8.61117e-12	1.62863e-05	4.79433e-09	cg19339848	73461214	0.35	0.150348	0.0892466	0.053346	0.090879	0.186783	0.343665	MTO1;MTO1;MTO1	NM_012123;NM_001123226;NM_133645	TSS1500;TSS1500;TSS1500	N_Shore
chr6_30440598_30440629	GTTT	RPP21;HLA-E	intergenic	Colon, transverse	176	0.012822	0.235603	8.63082e-12	1.63186e-05	5.27769e-09	cg07830436	30451289	10.6755	0.132552	0.0625773	0.053601	0.0860664	0.167728	0.265136	.	.	.	Island
chr1_46540344_46540379	GC	MKNK1-AS1	ncRNA_intronic	Lung	177	0.002324	0.234403	8.65319e-12	1.63658e-05	4.8163e-09	cg12896519	46540542	0.1805	0.651922	0.0298342	0.606621	0.631332	0.668654	0.70707	MKNK1-AS1	NR_038403	Body	N_Shelf
chr2_65557971_65558022	TCA	SPRED2;MIR4778	intergenic	Lung	177	-0.007221	0.234367	8.68876e-12	1.64331e-05	4.83468e-09	cg17201563	65556460	1.5365	0.924247	0.0523191	0.840786	0.899258	0.960586	0.972768	.	.	.	.
chr2_26178879_26178913	GGAGGC	GAREM2	intronic	Colon, transverse	176	-0.00536	0.235533	8.70019e-12	1.64498e-05	5.31537e-09	cg03979229	26141331	37.565	0.91244	0.0247863	0.870101	0.900779	0.929962	0.944231	.	.	.	.
chr20_34950013_34950035	CA	GSS	intronic	Colon, transverse	176	0.003025	0.235533	8.70088e-12	1.64511e-05	5.31537e-09	cg09632011	34921773	28.251	0.920141	0.0502647	0.838366	0.890489	0.959082	0.97847	ACSS2;ACSS2;ACSS2;ACSS2;ACSS2;ACSS2	NM_001242393;NM_018677;NM_001076552;NM_018677;NM_001076552;NM_001242393	ExonBnd;ExonBnd;ExonBnd;Body;Body;Body	.
chr4_48084823_48084923	GAGAATGGGTCCAGTTAATC	TXK	intronic	Lung	177	-0.032213	0.23434	8.71695e-12	1.64864e-05	4.84894e-09	cg13974313	48127852	42.979	0.4091	0.101778	0.271665	0.329664	0.479797	0.579919	TXK	NM_003328	Body	.
chr8_127793623_127793663	TAAA	PVT1	upstream	Prostate	95	0.031412	0.395608	8.75971e-12	1.64668e-05	4.29942e-08	cg16467921	127788862	4.781	0.483882	0.136038	0.28314	0.393446	0.533446	0.727489	.	.	.	.
chr15_51718199_51718235	AGAC	SCG3	intronic	Colon, transverse	176	0.015285	0.235462	8.77252e-12	1.65865e-05	5.35741e-09	cg02253142	51756014	37.797	0.898839	0.0549447	0.799682	0.87265	0.934338	0.962287	TMOD2;TMOD2	NM_014548;NM_001142885	5'UTR;5'UTR	S_Shelf
chr2_177906177_177906201	CACG	PDE11A	intronic	Lung	177	-0.042785	0.234271	8.78643e-12	1.66178e-05	4.88615e-09	cg04628174	177906200	0.011	0.214498	0.0916536	0.0980354	0.150267	0.265394	0.387994	PDE11A;PDE11A;PDE11A	NM_001077197;NM_016953;NM_001077358	Body;Body;5'UTR	.
chr11_86925295_86925331	GT	OR7E2P;FZD4	intergenic	Prostate	95	0.055952	0.395549	8.80035e-12	1.65432e-05	4.30811e-08	cg05385995	86932085	6.772	0.26848	0.128406	0.0943579	0.15917	0.356556	0.478754	PRSS23;PRSS23;PRSS23	NR_120593;NR_120592;NR_120591	Body;Body;Body	.
chr1_222814901_222814920	GCCGCCC	DISP1	upstream	Colon, transverse	176	-0.010677	0.235403	8.83226e-12	1.66995e-05	5.39215e-09	cg02635260	222814775	0.1355	0.0380627	0.0191151	0.0167717	0.0265534	0.044575	0.0757092	.	.	.	N_Shore
chr9_35906547_35906616	CCA	HRCT1	exonic	Colon, transverse	176	0.002126	0.235388	8.84795e-12	1.67291e-05	5.39998e-09	cg21518683	35906983	0.4015	0.51102	0.0795454	0.388937	0.459211	0.557035	0.629695	HRCT1;HRCT1	NM_001039792;NM_001039792	1stExon;3'UTR	.
chr15_67542729_67542758	CCG	MAP2K5	UTR5	Ovary	120	-0.016782	0.32717	8.85013e-12	1.67028e-05	1.12401e-08	cg09630150	67548295	5.5515	0.249047	0.109645	0.109121	0.168915	0.316082	0.443627	MAP2K5;MAP2K5;MAP2K5	NM_001206804;NM_002757;NM_145160	TSS1500;Body;Body	.
chr1_154868900_154868950	TC	KCNN3	intronic	Prostate	95	0.010076	0.395474	8.85188e-12	1.664e-05	4.32208e-08	cg09359103	154867433	1.492	0.17659	0.0798398	0.0620567	0.121192	0.221215	0.331813	KCNN3	NM_002249	Body	.
chr15_90098502_90098561	TATG	IDH2	intronic	Colon, transverse	176	-0.007873	0.235382	8.85442e-12	1.67414e-05	5.40219e-09	cg03780875	90103282	4.7505	0.406332	0.0539639	0.318093	0.367867	0.438939	0.488188	IDH2;IDH2	NM_001290114;NM_002168	TSS1500;TSS1500	S_Shore
chr12_58823812_58823838	AG	LOC100506869;LRIG3	intergenic	Colon, transverse	176	0.009811	0.235372	8.86474e-12	1.67609e-05	5.40674e-09	cg00669876	58802188	21.637	0.467474	0.120035	0.285285	0.374152	0.559256	0.676666	LOC100506869	NR_126341	Body	.
chr15_90098502_90098561	TATG	IDH2	intronic	Lung	177	-0.010134	0.234185	8.87543e-12	1.67861e-05	4.93274e-09	cg03780875	90103282	4.7505	0.479863	0.0518877	0.40138	0.443664	0.51025	0.571051	IDH2;IDH2	NM_001290114;NM_002168	TSS1500;TSS1500	S_Shore
chr1_89042931_89043029	CTCTTCTCTCCTTCT	GBP3;GBP1	intergenic	Colon, transverse	176	0.062124	0.235348	8.88922e-12	1.68072e-05	5.41817e-09	cg11065931	89021381	21.599	0.532198	0.105074	0.359905	0.46621	0.601265	0.690002	GBP3	NM_018284	5'UTR	.
chr15_74170093_74170125	CA	ISLR2;ISLR	intergenic	Colon, transverse	176	-0.026468	0.235334	8.90383e-12	1.68348e-05	5.42533e-09	cg13888509	74203262	33.153	0.834923	0.0772827	0.698319	0.79544	0.885166	0.942768	STRA6;STRA6;STRA6;STRA6;STRA6	NM_001142617;NM_022369;NM_001142618;NM_001142619;NM_001142620	5'UTR;TSS1500;TSS200;5'UTR;5'UTR	.
chr16_84168827_84168857	AC	DNAAF1	intronic	Ovary	122	-0.039667	0.322621	8.90892e-12	1.68138e-05	1.13072e-08	cg26466773	84178341	9.499	0.559366	0.164837	0.305091	0.444529	0.672659	0.843688	TAF1C;TAF1C	NM_005679;NM_139353	3'UTR;3'UTR	N_Shelf
chr2_238414179_238414219	CA	TRAF3IP1;ASB1	intergenic	Lung	177	0.006163	0.234131	8.93084e-12	1.68909e-05	4.95917e-09	cg08773314	238426191	11.992	0.120578	0.0422455	0.0552313	0.0868723	0.147967	0.197448	ASB1	NM_001040445	TSS1500	N_Shore
chr1_10252386_10252422	TTG	KIF1B	intronic	Lung	177	-0.018876	0.234084	8.98013e-12	1.69841e-05	4.98361e-09	cg18833386	10283863	31.459	0.932989	0.0397355	0.856993	0.915386	0.95925	0.970594	KIF1B;KIF1B	NM_183416;NM_015074	Body;Body	.
chr6_29726559_29726583	TG	HLA-F	intronic	Ovary	122	0.145903	0.322521	8.98933e-12	1.69655e-05	1.14016e-08	cg03198009	29680827	45.744	0.553587	0.265432	0.0900174	0.315895	0.806033	0.90081	.	.	.	.
chr16_84168827_84168857	AC	DNAAF1	intronic	Colon, transverse	176	0.02669	0.235243	8.99826e-12	1.70133e-05	5.4811e-09	cg01733572	84175481	6.639	0.108087	0.106986	0.010541	0.0149073	0.180708	0.308583	DNAAF1	NM_178452	Body	.
chr17_43223459_43223479	AC	CCDC200	intronic	Colon, transverse	176	-0.004509	0.235198	9.04437e-12	1.71005e-05	5.50564e-09	cg13432524	43255339	31.87	0.76676	0.0781778	0.61359	0.720075	0.827134	0.864007	.	.	.	.
chr15_78595367_78595371	TC	CHRNA3	UTR3	Lung	177	-0.017332	0.233999	9.06882e-12	1.71519e-05	5.02988e-09	cg08862537	78619278	23.909	0.204867	0.032659	0.153094	0.181734	0.226995	0.259216	CHRNA3;CHRNA3;CHRNA3	NR_046313;NM_001166694;NM_000743	Body;Body;Body	N_Shore
chr13_110541816_110541840	CA	RAB20	intronic	Ovary	122	0.02365	0.322423	9.06942e-12	1.71167e-05	1.14954e-08	cg07206531	110547147	5.319	0.142702	0.146055	0.0391867	0.0643296	0.153716	0.422708	RAB20	NM_017817	Body	.
chr17_50564125_50564163	GT	CACNA1G	intronic	Ovary	122	0.015553	0.322383	9.10142e-12	1.71771e-05	1.15282e-08	cg09744022	50565433	1.289	0.611432	0.0838746	0.476138	0.5628	0.665859	0.762539	CACNA1G;CACNA1G;CACNA1G;CACNA1G;CACNA1G;CACNA1G;CACNA1G;CACNA1G;CACNA1G;CACNA1G;CACNA1G;CACNA1G;CACNA1G;CACNA1G;CACNA1G;CACNA1G;CACNA1G;CACNA1G;CACNA1G;CACNA1G;CACNA1G;CACNA1G;CACNA1G;CACNA1G;CACNA1G;CACNA1G;CACNA1G;CACNA1G;CACNA1G;CACNA1G;CACNA1G;CACNA1G;CACNA1G	NR_046054;NR_046058;NR_046057;NR_046056;NR_046055;NM_001256329;NM_001256327;NM_001256325;NM_001256330;NM_001256331;NM_001256332;NM_001256324;NM_198380;NM_198379;NM_198378;NM_198377;NM_198376;NM_018896;NM_198385;NM_198387;NM_001256333;NM_001256359;NM_198384;NM_001256328;NM_001256334;NM_198396;NM_198388;NM_198382;NM_001256361;NM_198386;NM_001256326;NM_001256360;NM_198383	Body;Body;Body;Body;Body;Body;Body;Body;Body;Body;Body;Body;Body;Body;Body;Body;Body;Body;Body;Body;Body;Body;Body;Body;Body;Body;Body;Body;Body;Body;Body;Body;Body	S_Shelf
chr14_65865297_65865307	TC	FUT8;CCDC196	intergenic	Ovary	122	-0.009687	0.322366	9.11536e-12	1.72034e-05	1.15382e-08	cg00255573	65847193	18.109	0.367643	0.106329	0.253709	0.309799	0.384711	0.497609	.	.	.	.
chr6_90609580_90609616	TG	MAP3K7;MIR4643	intergenic	Prostate	95	0.008611	0.395095	9.11753e-12	1.71394e-05	4.42897e-08	cg03321503	90610363	0.765	0.172921	0.082246	0.0671706	0.104744	0.228167	0.322365	.	.	.	N_Shore
chr1_153611917_153611952	CA	S100A16	intronic	Prostate	95	0.013183	0.395095	9.11791e-12	1.71401e-05	4.42897e-08	cg16348003	153617305	5.3705	0.610307	0.0728506	0.510166	0.557278	0.661005	0.730914	S100A14	NM_020672	TSS1500	.
chr1_97525978_97526016	GT	DPYD	intronic	Lung	177	0.010647	0.233947	9.12369e-12	1.72557e-05	5.05883e-09	cg11226378	97525425	0.572	0.822491	0.053159	0.732047	0.791941	0.855097	0.909796	DPYD	NM_000110	Body	.
chr8_9331037_9331101	TTCTG	LOC157273	ncRNA_intronic	Colon, transverse	176	0.045578	0.235114	9.13288e-12	1.72679e-05	5.55773e-09	cg05718771	9324500	6.569	0.947978	0.101371	0.600066	0.966776	0.981355	0.988719	.	.	.	.
chr7_98343248_98343286	AC	BAIAP2L1	intronic	Lung	177	-0.013644	0.233932	9.13973e-12	1.7286e-05	5.06624e-09	cg00277769	98293447	49.82	0.665647	0.0764725	0.545302	0.614249	0.721766	0.781441	BAIAP2L1	NM_018842	3'UTR	.
chr3_49202495_49202545	TG	IHO1	intronic	Lung	177	-0.004178	0.233915	9.15792e-12	1.73204e-05	5.07483e-09	cg08468274	49158617	43.903	0.652699	0.0381047	0.586886	0.626142	0.678387	0.713174	.	.	.	.
chr7_43625753_43625777	AG	STK17A	UTR3	Colon, transverse	176	-0.005997	0.235081	9.16793e-12	1.73341e-05	5.57547e-09	cg05498719	43582258	43.507	0.773308	0.0539279	0.688876	0.738227	0.808105	0.854341	STK17A	NM_004760	TSS1500	N_Shore
chr7_157875007_157875070	CA	PTPRN2	intronic	Colon, transverse	176	-0.015978	0.235059	9.19154e-12	1.73788e-05	5.58803e-09	cg08763924	157875122	0.0835	0.451428	0.0654869	0.352771	0.406166	0.491024	0.56431	PTPRN2;PTPRN2;PTPRN2;PTPRN2;PTPRN2	NM_001308268;NM_002847;NM_130843;NM_130842;NM_001308267	Body;Body;Body;Body;Body	S_Shore
chr11_1583879_1583917	GT	KRTAP5-AS1	ncRNA_intronic	Lung	177	0.003248	0.233878	9.19728e-12	1.73948e-05	5.09515e-09	cg25484228	1599147	15.249	0.577015	0.0485812	0.501111	0.545303	0.611204	0.657761	KRTAP5-2;KRTAP5-AS1	NM_001004325;NR_021489	TSS1500;Body	.
chr15_90349838_90349870	AAAT	GABARAPL3	upstream	Colon, transverse	176	0.01743	0.235019	9.23465e-12	1.74603e-05	5.61063e-09	cg03599575	90349950	0.096	0.89507	0.0712276	0.756049	0.856792	0.948523	0.973809	GABARAPL3	NR_028287	TSS1500	N_Shelf
chr10_75109818_75109833	TTTTG	DUSP13	upstream	Lung	177	0.01148	0.233843	9.23481e-12	1.74658e-05	5.11444e-09	cg21965697	75099036	10.7895	0.743759	0.0456964	0.657768	0.720488	0.771984	0.806998	DUSP13;DUSP13;DUSP13;DUSP13	NM_016364;NM_001007271;NM_001007273;NM_001007272	5'UTR;3'UTR;Body;Body	.
chr15_82845218_82845260	CA	WHAMM;HOMER2	intergenic	Colon, transverse	176	0.009072	0.235007	9.24658e-12	1.74829e-05	5.61428e-09	cg21386933	82808856	36.383	0.508834	0.0701465	0.37689	0.467186	0.557123	0.607515	WHAMM	NM_001080435	TSS1500	N_Shore
chr16_31141376_31141392	AAAC	PRSS36	intronic	Lung	177	-0.013	0.233817	9.26272e-12	1.75186e-05	5.12839e-09	cg00915858	31143315	1.931	0.953477	0.0199115	0.917689	0.944447	0.968917	0.979712	PRSS36	NM_173502	Body	S_Shore
chr2_241643663_241643681	GT	ATG4B	intronic	Ovary	120	0.04	0.326644	9.27521e-12	1.75051e-05	1.17326e-08	cg15429232	241598200	45.472	0.48154	0.123139	0.303657	0.390574	0.564304	0.698549	THAP4;THAP4	NM_001164356;NM_015963	Body;Body	.
chr18_47879495_47879527	GT	SMAD2	intronic	Prostate	95	-0.013482	0.394867	9.28142e-12	1.74475e-05	4.49677e-08	cg26130023	47927238	47.727	0.887376	0.0581977	0.786835	0.842508	0.939033	0.967773	SMAD2;SMAD2;SMAD2	NM_001135937;NM_001003652;NM_005901	5'UTR;5'UTR;5'UTR	N_Shelf
chr1_202173790_202173818	TG	PTPRVP	ncRNA_intronic	Ovary	122	-0.010387	0.322149	9.2957e-12	1.75437e-05	1.17507e-08	cg06254274	202167958	5.846	0.257646	0.10245	0.135558	0.191695	0.306494	0.405966	PTPRV	NR_002930	TSS200	.
chr8_38798606_38798640	GT	TACC1	intronic	Colon, transverse	176	0.007621	0.234957	9.30071e-12	1.75852e-05	5.64533e-09	cg21675425	38820366	21.743	0.887023	0.033249	0.83138	0.863902	0.910343	0.94194	TACC1;TACC1;TACC1	NM_001146216;NM_001122824;NM_006283	Body;Body;Body	.
chr20_25350959_25351009	CA	ABHD12	intronic	Ovary	122	-0.016944	0.32214	9.30273e-12	1.7557e-05	1.17517e-08	cg10873538	25311476	39.508	0.624085	0.129823	0.395092	0.543828	0.714258	0.806838	ABHD12;ABHD12	NM_015600;NM_001042472	Body;Body	.
chr1_109501054_109501070	AC	CYB561D1	downstream	Ovary	122	-0.011368	0.322088	9.34706e-12	1.76407e-05	1.17998e-08	cg10182059	109477908	23.154	0.514406	0.0578456	0.427744	0.478349	0.551635	0.605501	SYPL2	NM_001040709	Body	.
chr15_27954116_27954160	AC	OCA2	intronic	Colon, transverse	176	0.006766	0.23489	9.37339e-12	1.77226e-05	5.68397e-09	cg20906524	27955522	1.384	0.894126	0.0401744	0.830957	0.865617	0.923912	0.955112	OCA2	NM_000275	Body	.
chr16_66362572_66362604	CATT	LINC00922;CDH5	intergenic	Lung	177	-0.02806	0.23371	9.37884e-12	1.77382e-05	5.18965e-09	cg23567928	66359076	3.512	0.662772	0.0559455	0.594013	0.634137	0.691424	0.748093	.	.	.	.
chr17_6659795_6659833	TC	ALOX15P1	ncRNA_intronic	Lung	177	-0.00324	0.233692	9.39892e-12	1.77762e-05	5.19924e-09	cg08780711	6657274	2.54	0.0457736	0.0190226	0.0181059	0.0329921	0.0575697	0.0821653	.	.	.	Island
chr5_111618601_111618625	CA	STARD4-AS1	ncRNA_intronic	Colon, transverse	176	-0.02144	0.234865	9.40004e-12	1.7773e-05	5.6983e-09	cg00137285	111585056	33.557	0.830057	0.0770787	0.701281	0.782948	0.888949	0.942518	STARD4-AS1	NR_040093	Body	.
chr11_415207_415249	GT	SIGIRR	intronic	Ovary	122	-0.005012	0.322018	9.40607e-12	1.7752e-05	1.18663e-08	cg13386884	449359	34.131	0.959317	0.0240107	0.907277	0.952791	0.9749	0.986452	PTDSS2	NM_030783	TSS1500	N_Shore
chr12_96210565_96210597	CA	ELK3	intronic	Colon, transverse	176	-0.020459	0.234854	9.41193e-12	1.77955e-05	5.70185e-09	cg00418190	96224320	13.739	0.726981	0.101859	0.5544	0.669862	0.793416	0.890343	ELK3	NM_005230	Body	.
chr2_223799208_223799250	AC	AP1S3	intronic	Ovary	122	-0.01269	0.322009	9.41307e-12	1.77653e-05	1.18672e-08	cg11345402	223820781	21.552	0.337536	0.124036	0.18336	0.256699	0.395928	0.549645	AP1S3;AP1S3;AP1S3	NR_110906;NR_110905;NM_001039569	Body;Body;Body	.
chr14_91836577_91836639	GGCGAGGCAAGGCGGGGAGG	TC2N	intronic	Colon, transverse	176	-0.024124	0.234849	9.41755e-12	1.78061e-05	5.70343e-09	cg19873923	91835578	1.03	0.50705	0.183708	0.211802	0.360114	0.642227	0.799083	TC2N;TC2N;TC2N	NM_001128595;NM_001128596;NM_152332	5'UTR;5'UTR;5'UTR	N_Shore
chr13_25371357_25371456	GT	ATP8A2	upstream	Ovary	122	-0.002054	0.321982	9.43621e-12	1.78089e-05	1.18885e-08	cg17713780	25371518	0.1115	0.858927	0.0569739	0.747201	0.833734	0.902957	0.927284	ATP8A2	NM_016529	TSS1500	N_Shore
chr12_63992660_63992716	AC	SRGAP1	intronic	Colon, transverse	176	-0.009023	0.234816	9.45429e-12	1.78756e-05	5.72384e-09	cg05197667	63989517	3.171	0.615859	0.18003	0.241203	0.517471	0.742465	0.863897	SRGAP1	NM_020762	Body	.
chr7_1849047_1849073	AC	MAD1L1	intronic	Ovary	122	-0.022998	0.321954	9.45991e-12	1.78537e-05	1.19076e-08	cg21178979	1849897	0.837	0.647347	0.0973688	0.508216	0.570704	0.725057	0.824186	MAD1L1;MAD1L1;MAD1L1	NM_003550;NM_001013837;NM_001013836	Body;Body;Body	N_Shore
chr5_177930139_177930151	TG	LOC728554;LOC100128340	intergenic	Lung	177	-0.00444	0.233634	9.4624e-12	1.78963e-05	5.23283e-09	cg07372500	177940012	9.867	0.237924	0.0539828	0.166634	0.204114	0.265052	0.337357	.	.	.	S_Shore
chr5_178731304_178731322	TG	ZNF354A	upstream	Colon, transverse	176	0.007443	0.2348	9.47147e-12	1.79081e-05	5.73241e-09	cg03877680	178730824	0.489	0.0182038	0.010647	0.0131927	0.014613	0.0184439	0.025153	ZNF354A	NM_005649	TSS200	Island
chr16_28604689_28604721	GTT	SULT1A1	downstream	Lung	177	-0.027058	0.233615	9.48326e-12	1.79357e-05	5.24134e-09	cg09632446	28596395	8.31	0.496091	0.0669473	0.396718	0.45402	0.534774	0.612495	SULT1A2;SULT1A2;SULT1A2	NM_177528;NM_001054;NM_177528	5'UTR;5'UTR;1stExon	.
chr21_31298735_31298768	GT	TIAM1	intronic	Lung	177	-0.012826	0.233615	9.48333e-12	1.79358e-05	5.24134e-09	cg01349489	31347715	48.9635	0.664803	0.0840181	0.531086	0.611195	0.718412	0.803145	TIAM1	NM_003253	5'UTR	S_Shelf
chr5_61672951_61673001	GT	C5orf64;LOC101928651	ncRNA_intronic	Colon, transverse	176	0.008715	0.234775	9.49871e-12	1.79596e-05	5.74706e-09	cg04938384	61675543	2.567	0.842568	0.0925596	0.66599	0.776248	0.914982	0.948655	LOC101928651;C5orf64;C5orf64;C5orf64;C5orf64	NR_109910;NR_126523;NR_126525;NR_126524;NM_173667	Body;Body;Body;Body;Body	.
chr3_55489293_55489323	CA	WNT5A;ERC2	intergenic	Ovary	122	-0.01002	0.321903	9.50399e-12	1.79368e-05	1.19352e-08	cg07278054	55489566	0.258	0.656718	0.0681194	0.545456	0.614125	0.699354	0.75988	.	.	.	S_Shore
chr21_45479129_45479194	GT	COL18A1	intronic	Ovary	122	0.085315	0.321901	9.50493e-12	1.79386e-05	1.19352e-08	cg16219954	45473241	5.9205	0.403832	0.138092	0.149813	0.332016	0.487541	0.623992	COL18A1;COL18A1;COL18A1	NM_130444;NM_030582;NM_130445	Body;Body;Body	N_Shore
chr1_26359441_26359463	CA	CRYBG2;ZNF683	intergenic	Colon, transverse	176	0.008227	0.234765	9.50945e-12	1.79799e-05	5.75172e-09	cg18021804	26363144	3.692	0.78975	0.0361544	0.725012	0.766058	0.814801	0.845265	ZNF683;ZNF683;ZNF683;ZNF683;ZNF683;ZNF683	NM_001114759;NM_173574;NM_001307925;NM_001114759;NM_173574;NM_001307925	ExonBnd;ExonBnd;ExonBnd;Body;Body;Body	S_Shelf
chr14_104826635_104826729	CGGGGCTGCCGGAGGGG	LINC00638;CEP170B	intergenic	Colon, transverse	176	0.009219	0.234752	9.52437e-12	1.80081e-05	5.7589e-09	cg08111922	104821071	5.611	0.488491	0.0833898	0.355292	0.429821	0.544993	0.629364	MGC23270	NR_024396	TSS200	.
chr10_1045866_1045894	GT	IDI1	intronic	Lung	177	-0.009814	0.233577	9.52548e-12	1.80156e-05	5.26309e-09	cg07316943	1022550	23.33	0.669939	0.0823962	0.538778	0.613443	0.721432	0.807966	C10orf110;C10orf110;C10orf110;C10orf110;IDI2	NR_027709;NR_027708;NR_024628;NR_024629;NM_033261	TSS200;TSS200;TSS200;TSS200;Body	.
chr14_101764003_101764029	TG	PPP2R5C	intronic	Colon, transverse	176	0.010082	0.234737	9.54049e-12	1.80386e-05	5.7668e-09	cg06618497	101732267	31.749	0.703502	0.104588	0.530673	0.615419	0.788543	0.848693	C14orf72	NR_026774	Body	.
chr21_34202388_34202433	GT	LINC00310;KCNE2	intergenic	Ovary	122	0.009292	0.321821	9.57387e-12	1.80687e-05	1.20138e-08	cg19894312	34204170	1.7595	0.744387	0.069538	0.625346	0.69571	0.797276	0.857478	.	.	.	S_Shore
chr3_53787425_53787453	TG	CACNA1D	intronic	Colon, transverse	176	0.007619	0.234704	9.57708e-12	1.81077e-05	5.78707e-09	cg01868071	53744630	42.809	0.601349	0.150316	0.361872	0.485672	0.71524	0.850392	CACNA1D;CACNA1D;CACNA1D	NM_000720;NM_001128840;NM_001128839	Body;Body;Body	.
chr1_15730046_15730080	GGGCG	PLEKHM2	intronic	Lung	177	-0.009532	0.233502	9.60799e-12	1.81716e-05	5.30713e-09	cg20843478	15742550	12.487	0.510249	0.032039	0.454261	0.489966	0.532281	0.561837	TMEM82;TMEM82	NM_001013641;NM_001013641	5'UTR;1stExon	N_Shore
chr2_1720725_1720753	AC	PXDN	intronic	Lung	177	0.041159	0.233496	9.61563e-12	1.81861e-05	5.3098e-09	cg20570797	1709028	11.711	0.743092	0.0788129	0.6286	0.68431	0.802975	0.867855	PXDN	NM_012293	Body	.
chr10_126248648_126248726	ATGT	ADAM12	intronic	Colon, transverse	176	-0.003352	0.234657	9.62919e-12	1.82063e-05	5.8167e-09	cg01466361	126238165	10.522	0.942902	0.0228631	0.895518	0.933025	0.957833	0.970906	ADAM12;ADAM12;ADAM12;ADAM12;ADAM12	NM_003474;NM_001288973;NM_001288975;NM_021641;NM_001288974	Body;Body;Body;Body;Body	.
chr20_1342147_1342171	CA	FKBP1A-SDCBP2;SDCBP2-AS1	ncRNA_intronic	Colon, transverse	176	0.012868	0.23465	9.63753e-12	1.8222e-05	5.81988e-09	cg01865923	1336956	5.203	0.382043	0.0706506	0.266134	0.339865	0.42421	0.501927	FKBP1A-SDCBP2;SDCBP2-AS1;SDCBP2-AS1;SDCBP2-AS1	NR_037661;NR_040049;NR_040048;NR_040047	Body;Body;Body;Body	.
chr3_111977308_111977324	AC	PHLDB2	downstream	Colon, transverse	176	0.020943	0.234633	9.65663e-12	1.82582e-05	5.82955e-09	cg10672681	111978690	1.374	0.311936	0.131025	0.0845003	0.231677	0.402988	0.530108	ABHD10	NM_018394	TSS1500	N_Shore
chr11_122151293_122151335	AC	MIR100HG	ncRNA_intronic	Colon, transverse	176	-0.024721	0.234614	9.67785e-12	1.82983e-05	5.8405e-09	cg17726105	122152480	1.166	0.852537	0.0983005	0.66695	0.798432	0.931478	0.987176	MIR100;LOC399959	NR_029515;NR_024430	TSS200;Body	.
chr7_64182019_64182076	CGC	ZNF727;ZNF735	intergenic	Lung	171	0.007744	0.240657	9.68265e-12	1.83128e-05	5.34369e-09	cg13809026	64206952	24.9045	0.952415	0.0326779	0.907988	0.949039	0.969399	0.976295	ZNF735	NM_001159524	TSS1500	.
chr2_25161590_25161611	GCT	POMC	exonic	Lung	177	-0.043124	0.233421	9.69961e-12	1.83449e-05	5.35149e-09	cg06846259	25161785	0.1845	0.670234	0.0623765	0.563504	0.631384	0.706169	0.774424	POMC;POMC	NM_000939;NM_001035256	Body;Body	Island
chr3_196995470_196995500	CA	PIGZ;MELTF	intergenic	Colon, transverse	176	-0.066035	0.234593	9.70041e-12	1.83409e-05	5.85224e-09	cg18522231	196978758	16.727	0.226798	0.172995	0.0165473	0.0531824	0.353004	0.548583	.	.	.	.
chr12_19718005_19718021	TG	AEBP2;LINC02398	intergenic	Colon, transverse	176	0.089574	0.234583	9.7123e-12	1.83634e-05	5.85755e-09	cg17908734	19708133	9.88	0.812381	0.161817	0.529084	0.811775	0.905058	0.936977	.	.	.	.
chr18_74495308_74495340	TAAA	DIPK1C;CNDP2	intergenic	Colon, transverse	173	-0.140453	0.238165	9.72296e-12	1.83836e-05	5.8621e-09	cg27477494	74485079	10.245	0.368651	0.215287	0.0832099	0.160816	0.567534	0.701745	.	.	.	.
chr4_121181624_121181656	GT	TNIP3	intronic	Lung	177	0.008495	0.233399	9.72383e-12	1.83907e-05	5.36328e-09	cg19463078	121178443	3.197	0.923098	0.0434151	0.840262	0.898165	0.955995	0.968768	TNIP3	NM_001128843	5'UTR	.
chr15_77705174_77705206	AC	LINGO1	intronic	Colon, transverse	176	-0.003665	0.234565	9.73245e-12	1.84015e-05	5.86596e-09	cg15814399	77714849	9.659	0.461673	0.0904064	0.32228	0.394652	0.523163	0.623375	LINGO1;LINGO1;LINGO1;LINGO1;LINGO1;LINGO1;LINGO1;LINGO1	NM_001301197;NM_001301195;NM_001301192;NM_001301191;NM_001301194;NM_001301189;NM_001301187;NM_001301186	5'UTR;5'UTR;5'UTR;5'UTR;5'UTR;5'UTR;5'UTR;5'UTR	.
chr7_73851985_73852055	CCTT	METTL27;TMEM270	intergenic	Ovary	122	0.012837	0.321611	9.7565e-12	1.84134e-05	1.22348e-08	cg15318792	73842715	9.305	0.0815919	0.0604707	0.0201342	0.0298681	0.119964	0.191873	WBSCR27	NM_152559	TSS200	S_Shore
chr6_133243089_133243119	GT	EYA4	intronic	Ovary	122	0.011674	0.321598	9.7677e-12	1.84346e-05	1.22407e-08	cg21296676	133240522	2.582	0.899055	0.0741923	0.794648	0.851991	0.957273	0.976309	EYA4;EYA4;EYA4	NM_172105;NM_172103;NM_004100	TSS1500;TSS1500;TSS1500	N_Shore
chr7_157433218_157433232	CA	DNAJB6;LOC101927914	intergenic	Prostate	95	0.308755	0.394193	9.7822e-12	1.83889e-05	4.70303e-08	cg16500752	157438688	5.463	0.860188	0.100138	0.782667	0.853844	0.894971	0.9231	.	.	.	N_Shelf
chr16_56297522_56297572	GT	GNAO1	intronic	Ovary	122	-0.016916	0.321574	9.78911e-12	1.8475e-05	1.22513e-08	cg22508140	56257880	39.667	0.344391	0.104553	0.224796	0.273015	0.389195	0.479327	GNAO1;GNAO1	NM_138736;NM_020988	Body;Body	.
chr12_114692492_114692517	GGCGC	TBX3;MED13L	intergenic	Colon, transverse	176	0.042458	0.234507	9.79768e-12	1.85248e-05	5.90339e-09	cg03281981	114685952	6.5525	0.44295	0.0876841	0.324096	0.379593	0.499132	0.600255	.	.	.	N_Shore
chr8_143347688_143347732	CAGC	TOP1MT	intronic	Lung	177	-0.0285	0.233328	9.80493e-12	1.85441e-05	5.40486e-09	cg11975813	143326730	20.98	0.841954	0.0584939	0.73882	0.804209	0.886638	0.919489	TOP1MT	NM_052963	Body	.
chr17_14300433_14300475	AC	HS3ST3B1	upstream	Lung	177	0.024551	0.233323	9.81052e-12	1.85547e-05	5.40637e-09	cg21649089	14295075	5.379	0.434725	0.133025	0.233678	0.346401	0.523335	0.652208	.	.	.	N_Shelf
chr4_69113940_69113962	TA	UGT2B7	downstream	Colon, transverse	176	0.022517	0.234446	9.86703e-12	1.8656e-05	5.94328e-09	cg10961486	69093286	20.665	0.833308	0.0695877	0.721844	0.787274	0.888242	0.941109	.	.	.	.
chr2_218257935_218257971	TTGG	ARPC2;GPBAR1	intergenic	Colon, transverse	176	0.006397	0.234439	9.87499e-12	1.8671e-05	5.94618e-09	cg13835894	218284191	26.238	0.571027	0.0750666	0.441499	0.522842	0.625928	0.691589	PNKD;TMBIM1	NM_015488;NM_022152	Body;5'UTR	.
chr15_40358233_40358279	CCG	DISP2	UTR5	Ovary	108	-0.010591	0.355487	9.88779e-12	1.86612e-05	1.23502e-08	cg08996748	40358835	0.579	0.181284	0.0417262	0.126077	0.159836	0.201736	0.238803	DISP2	NM_033510	Body	Island
chr10_77663563_77663633	AC	KCNMA1;DLG5	intergenic	Colon, transverse	176	-0.001851	0.234412	9.90655e-12	1.87307e-05	5.96328e-09	cg04548719	77640326	23.272	0.962049	0.0156055	0.936396	0.953006	0.97329	0.981879	.	.	.	S_Shore
chr6_110979738_110979775	TTTA	GTF3C6;RPF2	intergenic	Ovary	122	0.092799	0.321429	9.9177e-12	1.87176e-05	1.23766e-08	cg04899746	110981297	1.5405	0.644542	0.147371	0.399936	0.551332	0.749891	0.822003	RPF2;RPF2	NM_032194;NM_001289111	TSS1500;TSS1500	N_Shore
chr14_94065384_94065404	AC	DDX24	intronic	Ovary	122	-0.014286	0.321424	9.92201e-12	1.87258e-05	1.23766e-08	cg07194374	94078010	12.616	0.725529	0.125844	0.493719	0.664696	0.822334	0.89865	DDX24	NM_020414	Body	N_Shelf
chr16_89565283_89565315	TGGGC	RPL13	UTR3	Lung	177	-0.007226	0.233223	9.92559e-12	1.87723e-05	5.46819e-09	cg10191814	89568039	2.74	0.841487	0.0343802	0.78592	0.818519	0.865323	0.897512	.	.	.	S_Shore
chr19_35003138_35003178	TG	GRAMD1A	intronic	Lung	177	0.004541	0.233197	9.95546e-12	1.88288e-05	5.48305e-09	cg16475416	34999566	3.592	0.0836199	0.0417519	0.0339523	0.0545504	0.105278	0.170397	GRAMD1A;GRAMD1A	NM_020895;NM_001136199	TSS1500;TSS1500	N_Shore
chr11_490771_490819	GT	PTDSS2	UTR3	Ovary	122	0.010711	0.32136	9.97923e-12	1.88338e-05	1.24315e-08	cg06678137	495007	4.212	0.707285	0.124448	0.5158	0.630516	0.790324	0.934667	RNH1;RNH1;RNH1;RNH1;RNH1;RNH1;RNH1;RNH1	NM_203386;NM_203385;NM_203389;NM_203384;NM_002939;NM_203388;NM_203387;NM_203383	Body;Body;Body;Body;Body;Body;Body;Body	Island
chr1_227344594_227344616	TG	CDC42BPA;ZNF678	intergenic	Colon, transverse	176	-0.057619	0.234344	9.98439e-12	1.88779e-05	6.00632e-09	cg22192076	227328587	16.018	0.948217	0.0964563	0.682838	0.976766	0.987369	0.992069	.	.	.	.
chr15_63120884_63120915	TG	LACTB	upstream	Colon, transverse	176	-0.014997	0.234331	9.99962e-12	1.89066e-05	6.01356e-09	cg11646489	63122865	1.9655	0.129621	0.0713264	0.0382714	0.0684867	0.178991	0.246665	LACTB;LACTB;LACTB	NM_001288585;NM_171846;NM_032857	Body;Body;Body	S_Shore
chr12_132639946_132639998	AAAAC	POLE	intronic	Colon, transverse	176	0.011017	0.234327	1.00041e-11	1.89151e-05	6.01435e-09	cg01462207	132625426	14.546	0.961616	0.0186077	0.932312	0.953091	0.974006	0.984651	POLE	NM_006231	Body	.
chr20_38135404_38135432	AC	TGM2	intronic	Lung	177	0.007782	0.233138	1.00236e-11	1.89577e-05	5.51899e-09	cg08632833	38134209	1.209	0.890553	0.0510153	0.799501	0.858395	0.927621	0.963158	TGM2	NM_004613	Body	.
chr15_49056311_49056349	CA	SECISBP2L;COPS2	intergenic	Lung	177	0.008769	0.233131	1.0032e-11	1.89735e-05	5.52199e-09	cg12131419	49060876	4.546	0.906411	0.0478966	0.809708	0.877313	0.944166	0.969754	.	.	.	.
chr19_45320890_45320914	TAT	CKM	intronic	Colon, transverse	176	0.017843	0.23425	1.0093e-11	1.90832e-05	6.05979e-09	cg23455310	45336193	15.291	0.617894	0.103895	0.451069	0.541394	0.685491	0.782259	.	.	.	.
chr2_188323650_188323688	TG	GULP1	intronic	Colon, transverse	176	0.005108	0.234248	1.00957e-11	1.90883e-05	6.05979e-09	cg26440297	188293805	29.864	0.105684	0.0437696	0.0470336	0.072255	0.133016	0.182404	GULP1;GULP1;GULP1;GULP1;GULP1	NM_016315;NM_001252669;NM_001252668;NR_045563;NR_045562	5'UTR;5'UTR;5'UTR;Body;Body	S_Shore
chr1_15623557_15623581	TTA	DDI2	intronic	Colon, transverse	175	0.003798	0.235417	1.01136e-11	1.91222e-05	6.0686e-09	cg24675056	15603329	20.24	0.027347	0.018611	0.0104995	0.0164044	0.032039	0.0589763	.	.	.	Island
chr11_33671581_33671617	AC	KIAA1549L	UTR3	Lung	177	0.010848	0.233054	1.01212e-11	1.91423e-05	5.56462e-09	cg13075444	33658881	12.718	0.812821	0.0598418	0.710321	0.778153	0.850151	0.908816	C11orf41	NM_012194	Body	Island
chr17_45922486_45922518	AC	MAPT	intronic	Colon, transverse	176	-0.002924	0.234219	1.01303e-11	1.91538e-05	6.0767e-09	cg20099416	45894553	27.949	0.0353274	0.0270095	0.0213905	0.0244659	0.036514	0.0660701	MAPT;MAPT;MAPT;MAPT;MAPT;MAPT;LOC100128977;LOC100130148;MAPT;MAPT;MAPT;MAPT;MAPT;MAPT	NM_001123066;NM_001123067;NM_016841;NM_016835;NM_005910;NM_016834;NR_024559;NR_024560;NM_016834;NM_016835;NM_001123066;NM_016841;NM_005910;NM_001123067	1stExon;5'UTR;1stExon;5'UTR;1stExon;1stExon;Body;TSS1500;5'UTR;1stExon;5'UTR;5'UTR;5'UTR;1stExon	Island
chr16_3159781_3159825	GT	CASP16P;OR1F1	intergenic	Lung	177	-0.003263	0.23301	1.01736e-11	1.92414e-05	5.59179e-09	cg13320631	3129444	30.359	0.170046	0.0496363	0.0988182	0.134609	0.20133	0.251891	ZNF213-AS1;ZNF213-AS1	NR_110900;NR_110900	ExonBnd;Body	.
chr19_1930451_1930485	TG	SCAMP4;CSNK1G2	intergenic	Lung	177	0.004139	0.232991	1.01957e-11	1.92831e-05	5.60066e-09	cg01980928	1952822	22.354	0.953125	0.0236011	0.909757	0.936262	0.972045	0.978953	C19orf34;CSNK1G2	NM_152771;NM_001319	3'UTR;5'UTR	N_Shore
chr15_33437117_33437155	GT	RYR3	intronic	Ovary	122	0.013261	0.321094	1.02209e-11	1.92899e-05	1.27242e-08	cg24364120	33465626	28.49	0.644423	0.0834318	0.505365	0.575824	0.699885	0.760764	RYR3;RYR3	NM_001243996;NM_001036	Body;Body	.
chr13_60162783_60162845	CT	DIAPH3	intronic	Colon, transverse	176	-0.020521	0.234118	1.02487e-11	1.93775e-05	6.14574e-09	cg12824973	60148950	13.864	0.798151	0.0764367	0.663534	0.760694	0.845219	0.914769	DIAPH3-AS2;DIAPH3;DIAPH3;DIAPH3;DIAPH3;DIAPH3	NR_046540;NM_001258367;NM_001042517;NM_001258368;NM_001258366;NM_001258369	Body;Body;Body;Body;Body;Body	.
chr10_69460016_69460066	GAGAT	TSPAN15	intronic	Colon, transverse	176	-0.036977	0.234111	1.02568e-11	1.93928e-05	6.14864e-09	cg16343333	69410810	49.231	0.670956	0.137653	0.436138	0.570032	0.77384	0.878893	TACR2	NM_001057	Body	S_Shore
chr7_75743365_75743415	TC	HIP1;CCL26	intergenic	Lung	177	0.003056	0.232939	1.0258e-11	1.94009e-05	5.63324e-09	cg20835781	75741148	2.242	0.38884	0.060784	0.289086	0.346983	0.435015	0.48243	.	.	.	S_Shore
chr17_35535962_35535998	GTTT	SLFN12L	intronic	Lung	177	0.015923	0.232918	1.02835e-11	1.94492e-05	5.64562e-09	cg05717794	35495602	40.378	0.399245	0.0523109	0.305678	0.367705	0.432343	0.480728	SLFN12L	NM_001145027	Body	.
chr5_180794411_180794427	TA	MGAT1	intronic	Ovary	114	0.016264	0.339617	1.02873e-11	1.94153e-05	1.27985e-08	cg04212021	180804084	9.665	0.692592	0.102262	0.548847	0.616904	0.774221	0.841138	MGAT1;MGAT1;MGAT1;MGAT1;MGAT1	NM_001114618;NM_001114620;NM_002406;NM_001114617;NM_001114619	5'UTR;TSS200;TSS1500;5'UTR;TSS200	S_Shore
chr9_21801810_21801824	GT	MTAP	upstream	Lung	177	-0.011623	0.232911	1.02908e-11	1.94629e-05	5.64792e-09	cg23850567	21801716	0.101	0.682627	0.0785057	0.545311	0.632425	0.740187	0.823146	MTAP	NM_002451	TSS1500	N_Shore
chr2_181275791_181275857	CTAACC	LINC01934	ncRNA_intronic	Lung	177	0.017271	0.232909	1.02936e-11	1.94684e-05	5.64792e-09	cg13214093	181275740	0.084	0.839619	0.0639218	0.728096	0.809904	0.883854	0.924051	LOC101927156	NR_130784	Body	.
chr9_128890130_128890170	TG	LRRC8A	intronic	Ovary	122	0.01254	0.321011	1.02975e-11	1.94344e-05	1.2799e-08	cg02167476	128905449	15.299	0.900032	0.0634432	0.774432	0.855612	0.955691	0.972645	LRRC8A;LRRC8A;LRRC8A	NM_019594;NM_001127245;NM_001127244	5'UTR;5'UTR;5'UTR	N_Shelf
chr6_29677768_29677796	AC	ZFP57	intronic	Ovary	122	-0.027146	0.321006	1.03013e-11	1.94417e-05	1.2799e-08	cg22494932	29680602	2.82	0.870783	0.167705	0.46637	0.831879	0.968334	0.975723	.	.	.	.
chr11_132989602_132989648	GT	OPCML	intronic	Colon, transverse	176	0.007884	0.234072	1.03039e-11	1.94819e-05	6.17494e-09	cg14058983	132981610	8.015	0.914432	0.0464114	0.843174	0.899926	0.944193	0.965593	OPCML	NM_001012393	Body	.
chr2_216799936_216799964	TG	IGFBP5;TNP1	intergenic	Lung	177	0.007714	0.232898	1.03071e-11	1.94938e-05	5.65365e-09	cg18017733	216798530	1.42	0.975368	0.0118681	0.95159	0.969015	0.984541	0.988909	.	.	.	.
chr6_29726559_29726583	TG	HLA-F	intronic	Ovary	122	0.094941	0.320985	1.03216e-11	1.948e-05	1.28158e-08	cg08022281	29680568	46.003	0.618546	0.181044	0.291904	0.478003	0.765158	0.852155	.	.	.	.
chr20_23624838_23624934	AAAG	CST9;CST3	intergenic	Ovary	122	-0.004396	0.32093	1.03721e-11	1.95752e-05	1.28616e-08	cg10260164	23607390	17.496	0.772504	0.0603616	0.670209	0.735827	0.813956	0.865106	CST9	NM_001008693	TSS1500	.
chr17_80988884_80988926	GT	LOC400627;CHMP6	intergenic	Ovary	122	0.015475	0.32093	1.03721e-11	1.95753e-05	1.28616e-08	cg00774579	80991470	2.565	0.5556	0.0825372	0.420681	0.498932	0.613049	0.681737	CHMP6	NM_024591	TSS1500	N_Shore
chr17_73234773_73234791	TG	C17orf80	intronic	Ovary	122	0.006121	0.32089	1.04093e-11	1.96454e-05	1.28992e-08	cg26621869	73192919	41.863	0.239979	0.0536674	0.154245	0.201233	0.270693	0.339925	COG1	NM_018714	TSS200	Island
chr3_127668101_127668143	GT	PODXL2	intronic	Lung	177	-0.008022	0.232801	1.04235e-11	1.9714e-05	5.7142e-09	cg16839691	127677412	9.29	0.598475	0.0790009	0.461697	0.549614	0.647448	0.71754	ABTB1;ABTB1;ABTB1	NR_033429;NM_172027;NM_032548	Body;Body;Body	S_Shelf
chr3_32169031_32169087	CTCTACCT	GPD1L	downstream	Prostate	95	0.036627	0.393378	1.04241e-11	1.95955e-05	4.99885e-08	cg02293935	32176264	7.205	0.900732	0.0636187	0.769723	0.880408	0.948634	0.969299	.	.	.	.
chr12_121883180_121883236	TG	HPD	intronic	Lung	177	-0.015326	0.232785	1.04431e-11	1.9751e-05	5.72328e-09	cg10207240	121918875	35.667	0.311605	0.0688478	0.200046	0.263964	0.351313	0.430401	WDR66	NM_144668	5'UTR	Island
chr9_33135890_33135936	GT	B4GALT1	intronic	Lung	177	-0.028396	0.232777	1.04524e-11	1.97686e-05	5.72672e-09	cg27012316	33130960	4.953	0.435967	0.0977415	0.28363	0.366722	0.492226	0.624217	B4GALT1	NM_001497	Body	.
chr6_133203762_133203813	GT	LINC00326;EYA4	intergenic	Ovary	122	-0.019573	0.320833	1.04627e-11	1.97462e-05	1.29568e-08	cg24842760	133240581	36.7935	0.872278	0.090003	0.71842	0.829371	0.938707	0.95937	EYA4;EYA4;EYA4	NM_172105;NM_172103;NM_004100	TSS1500;TSS1500;TSS1500	N_Shore
chr5_183970_184026	AGAT	PLEKHG4B	UTR3	Lung	177	0.006229	0.232758	1.04752e-11	1.98117e-05	5.73603e-09	cg23508534	190707	6.709	0.389495	0.050848	0.314124	0.356159	0.421185	0.472601	LRRC14B	NM_001080478	TSS1500	N_Shore
chr12_52591359_52591391	AC	KRT72	intronic	Lung	177	0.013029	0.232758	1.04755e-11	1.98122e-05	5.73603e-09	cg21115760	52586074	5.301	0.49812	0.0415639	0.436064	0.470753	0.523163	0.566043	KRT72;KRT72;KRT72	NM_001146225;NM_001146226;NM_080747	Body;Body;Body	.
chr10_99967668_99967698	GT	DNMBP	intronic	Lung	177	0.013276	0.232734	1.05044e-11	1.9867e-05	5.75022e-09	cg13331083	99931887	35.796	0.951723	0.0286834	0.891637	0.937951	0.973009	0.98116	DNMBP;DNMBP-AS1	NM_015221;NR_024130	Body;Body	.
chr16_86606593_86606626	ATTAGT	FOXL1;LINC02189	intergenic	Colon, transverse	176	-0.010553	0.233903	1.05069e-11	1.98659e-05	6.29264e-09	cg03517135	86630121	23.5115	0.546495	0.0553484	0.443373	0.508751	0.585526	0.62188	.	.	.	.
chr2_1850182_1850252	CCTT	MYT1L	intronic	Colon, transverse	176	0.008289	0.233885	1.05288e-11	1.99071e-05	6.30371e-09	cg20846728	1839412	10.805	0.893886	0.0551348	0.787066	0.865088	0.938673	0.958732	MYT1L	NM_015025	Body	S_Shore
chr10_124757166_124757200	CA	EEF1AKMT2	downstream	Colon, transverse	176	-0.011068	0.23387	1.05472e-11	1.9942e-05	6.31277e-09	cg12478986	124792313	35.13	0.0613814	0.038571	0.0132864	0.0384568	0.0774747	0.127349	METTL10;METTL10;METTL10	NM_212554;NM_001304468;NM_001304467	TSS1500;TSS1500;TSS1500	S_Shore
chr3_171139378_171139419	CA	TNIK	intronic	Ovary	122	0.006655	0.320732	1.05586e-11	1.99271e-05	1.3067e-08	cg04631440	171133117	6.2815	0.935117	0.0474447	0.857512	0.922769	0.963343	0.978442	TNIK;TNIK;TNIK;TNIK;TNIK;TNIK;TNIK;TNIK	NM_001161560;NM_015028;NM_001161563;NM_001161562;NM_001161561;NM_001161566;NM_001161565;NM_001161564	Body;Body;Body;Body;Body;Body;Body;Body	.
chr21_38277027_38277047	TG	KCNJ15	intronic	Lung	177	-0.04025	0.232683	1.05672e-11	1.99858e-05	5.78127e-09	cg19788186	38297636	20.599	0.557957	0.0899063	0.396192	0.502753	0.618125	0.699273	KCNJ15;KCNJ15;KCNJ15	NM_002243;NM_170736;NM_170737	5'UTR;5'UTR;5'UTR	.
chr19_36572718_36572742	TATC	ZNF529	intronic	Lung	177	-0.006256	0.232646	1.06129e-11	2.00721e-05	5.80455e-09	cg07624650	36573317	0.587	0.0325651	0.0125287	0.0170971	0.0225148	0.0446479	0.0542772	ZNF529;ZNF529;ZNF529	NM_001145650;NM_020951;NM_001145649	5'UTR;TSS200;5'UTR	Island
chr3_113232562_113232590	GT	BOC	intronic	Prostate	95	-0.012679	0.393139	1.06198e-11	1.99634e-05	5.07974e-08	cg17693183	113232596	0.02	0.220167	0.0752643	0.120274	0.168207	0.253647	0.338916	BOC;BOC;BOC	NM_001301867;NM_033254;NM_001301861	5'UTR;5'UTR;5'UTR	.
chr3_155666893_155666929	GT	PLCH1	intronic	Colon, transverse	176	0.009842	0.233805	1.06266e-11	2.00921e-05	6.35826e-09	cg12611897	155631427	35.484	0.858298	0.106132	0.604592	0.814539	0.938093	0.9645	PLCH1;PLCH1;PLCH1	NM_001130960;NM_001130961;NM_014996	Body;Body;5'UTR	.
chr1_153611917_153611952	CA	S100A16	intronic	Lung	177	0.0057	0.232625	1.06389e-11	2.01213e-05	5.8154e-09	cg10003935	153629350	17.4155	0.909277	0.0350441	0.844045	0.885767	0.932583	0.966952	S100A1;S100A13;S100A13	NM_006271;NM_005979;NM_001024210	5'UTR;TSS1500;5'UTR	.
chr7_64971305_64971343	AATA	ERV3-1-ZNF117;ZNF117	downstream	Colon, transverse	175	0.039952	0.234974	1.06422e-11	2.01217e-05	6.3656e-09	cg24247132	64998264	26.94	0.82011	0.127435	0.623222	0.741543	0.935681	0.967694	.	.	.	.
chr2_239221609_239221651	AC	HDAC4	intronic	Lung	177	0.011098	0.232618	1.06471e-11	2.0137e-05	5.81825e-09	cg09681977	239231407	9.777	0.590335	0.0776443	0.46695	0.546462	0.647739	0.711071	HDAC4	NM_006037	Body	N_Shore
chr4_82589364_82589418	TG	TMEM150C;LINC00575	intergenic	Lung	177	0.004423	0.23261	1.06573e-11	2.01561e-05	5.82042e-09	cg08399308	82585690	3.701	0.943949	0.0300079	0.885611	0.926303	0.967151	0.980301	.	.	.	.
chr3_18393979_18394010	AAC	SATB1	intronic	Colon, transverse	176	0.023054	0.233779	1.06584e-11	2.01521e-05	6.37323e-09	cg15926819	18389604	4.3905	0.895853	0.0451644	0.805643	0.866609	0.930133	0.958933	SATB1;SATB1;SATB1	NM_002971;NM_001195470;NM_001131010	Body;Body;Body	.
chr11_122441132_122441206	ATATAC	MIR100HG;UBASH3B	intergenic	Lung	177	0.004176	0.232604	1.06644e-11	2.01695e-05	5.82261e-09	cg07833138	122440582	0.587	0.0768876	0.0315255	0.0383081	0.0544575	0.0928358	0.140395	.	.	.	.
chr2_85732938_85732970	GA	GNLY;ATOH8	intergenic	Ovary	122	0.009033	0.320613	1.06715e-11	2.01403e-05	1.31981e-08	cg01461067	85752921	19.967	0.694857	0.0777099	0.564025	0.647835	0.760343	0.81069	ATOH8	NM_032827	TSS1500	N_Shore
chr2_239197847_239197883	TG	HDAC4	intronic	Colon, transverse	176	-0.00911	0.233751	1.06932e-11	2.0218e-05	6.39202e-09	cg27074582	239192710	5.155	0.841266	0.0655208	0.72204	0.80169	0.891743	0.931029	HDAC4	NM_006037	Body	S_Shore
chr15_78595367_78595371	TC	CHRNA3	UTR3	Lung	177	-0.021618	0.232575	1.07004e-11	2.02377e-05	5.83891e-09	cg01971720	78628781	33.412	0.506377	0.0584902	0.422264	0.471404	0.542366	0.606416	CHRNB4;CHRNB4	NM_001256567;NM_000750	Body;Body	.
chr5_172663054_172663066	AAT	NEURL1B	intronic	Colon, transverse	176	0.005632	0.233727	1.07222e-11	2.02729e-05	6.40736e-09	cg17157275	172670382	7.322	0.821284	0.0590331	0.73178	0.779351	0.862215	0.914165	NEURL1B	NM_001142651	Body	Island
chr10_133181834_133181860	CA	KNDC1	intronic	Ovary	122	-0.008513	0.320543	1.07395e-11	2.02685e-05	1.32712e-08	cg20313246	133183967	2.12	0.847799	0.0546452	0.729517	0.817632	0.887028	0.90922	KNDC1	NM_152643	Body	S_Shore
chr1_26359441_26359463	CA	CRYBG2;ZNF683	intergenic	Ovary	122	0.020155	0.320537	1.07446e-11	2.02783e-05	1.32712e-08	cg11684558	26357577	1.875	0.617272	0.0655761	0.51876	0.58278	0.652801	0.716138	.	.	.	N_Shelf
chr2_96611903_96611937	TG	KANSL3	intronic	Colon, transverse	176	0.005165	0.233686	1.07739e-11	2.03706e-05	6.4362e-09	cg06643318	96581153	30.767	0.901607	0.0439721	0.827096	0.873066	0.935572	0.959868	.	.	.	.
chr11_31153785_31153817	AC	DCDC1	intronic	Colon, transverse	176	-0.007677	0.233668	1.07966e-11	2.04136e-05	6.44776e-09	cg06552810	31107113	46.688	0.385699	0.108616	0.207515	0.31162	0.450258	0.582774	.	.	.	.
chr2_84808131_84808170	TG	DNAH6	intronic	Colon, transverse	176	0.017654	0.233665	1.08002e-11	2.04203e-05	6.44783e-09	cg09562537	84830425	22.2745	0.719699	0.0626788	0.623668	0.68281	0.758094	0.81275	TRABD2A;TRABD2A	NM_001080824;NM_001277053	Body;Body	.
chr16_29106565_29106597	TG	RRN3P2	ncRNA_intronic	Ovary	122	-0.016244	0.320407	1.08712e-11	2.05172e-05	1.34187e-08	cg08524717	29140756	34.175	0.689653	0.124908	0.506823	0.605551	0.763892	0.903507	.	.	.	N_Shore
chr2_9753457_9753483	AC	YWHAQ;TAF1B	intergenic	Colon, transverse	176	-0.061585	0.233593	1.08897e-11	2.05897e-05	6.49516e-09	cg25275090	9739382	14.088	0.431961	0.126751	0.215702	0.347767	0.526399	0.61395	.	.	.	.
chr7_100530980_100531025	AAAAT	NYAP1;AGFG2	intergenic	Lung	176	-0.012099	0.233582	1.09045e-11	2.06236e-05	5.94513e-09	cg04902856	100573575	42.5725	0.964136	0.0442056	0.946119	0.961249	0.976228	0.986128	SAP25	NM_001168682	5'UTR	Island
chr10_114989626_114989674	AC	TRUB1;LINC02626	intergenic	Lung	177	-0.005241	0.232395	1.09269e-11	2.06661e-05	5.95477e-09	cg21269117	115001669	12.019	0.39322	0.0678218	0.291261	0.34623	0.432143	0.50475	.	.	.	.
chr1_26256928_26256956	GT	CEP85	intronic	Lung	177	0.009431	0.232391	1.09311e-11	2.06741e-05	5.95477e-09	cg15628303	26282437	25.495	0.859189	0.0565047	0.754535	0.830373	0.899298	0.94684	UBXN11;UBXN11;UBXN11	NM_001077262;NM_145345;NM_183008	Body;Body;Body	S_Shelf
chr9_73077866_73077888	TG	ALDH1A1;ANXA1	intergenic	Lung	177	0.041303	0.232391	1.09316e-11	2.0675e-05	5.95477e-09	cg06306128	73037741	40.136	0.317521	0.0918261	0.163719	0.263237	0.378446	0.466998	.	.	.	.
chr8_100176813_100176829	CTCTC	SPAG1	intronic	Lung	177	0.032919	0.232361	1.09693e-11	2.07463e-05	5.9736e-09	cg06636551	100212687	35.866	0.329966	0.162626	0.0804155	0.2022	0.460874	0.591634	SPAG1;SPAG1	NM_003114;NM_172218	Body;Body	N_Shore
chr11_134037050_134037125	ACTCTTCTCG	LINC02731	ncRNA_intronic	Lung	177	0.016913	0.232354	1.09783e-11	2.07633e-05	5.97631e-09	cg20771240	134036798	0.2895	0.109371	0.0537259	0.034778	0.0677842	0.13407	0.211607	LOC100128239	NR_027276	Body	N_Shore
chr11_77408532_77408570	AC	PAK1	intronic	Lung	177	-0.012931	0.232352	1.09806e-11	2.07677e-05	5.97631e-09	cg06325300	77370285	38.266	0.94264	0.0374753	0.857191	0.932958	0.965673	0.973251	PAK1;PAK1	NM_002576;NM_001128620	Body;Body	.
chr15_26858263_26858305	AC	GABRB3;GABRA5	intergenic	Ovary	122	0.015987	0.32028	1.09958e-11	2.07524e-05	1.35548e-08	cg10146203	26866288	8.004	0.399629	0.102625	0.262593	0.323133	0.471328	0.587817	GABRA5;GABRA5	NM_001165037;NM_000810	TSS1500;TSS1500	N_Shore
chr13_45207005_45207043	AC	GTF2F2	intronic	Ovary	122	-0.036841	0.320253	1.10229e-11	2.08036e-05	1.35794e-08	cg21457147	45194560	12.464	0.717087	0.146979	0.452325	0.637659	0.833415	0.913879	GTF2F2;KCTD4	NM_004128;NM_198404	Body;Body	.
chr17_10730672_10730717	TG	TMEM220-AS1	ncRNA_intronic	Colon, transverse	176	-0.006182	0.23347	1.10464e-11	2.08858e-05	6.58029e-09	cg26234644	10731110	0.4155	0.681275	0.112848	0.485419	0.610503	0.750979	0.870112	TMEM220	NM_001004313	TSS1500	S_Shore
chr16_11276947_11276979	TC	PRM2	upstream	Colon, transverse	176	0.015256	0.233463	1.10543e-11	2.09008e-05	6.58292e-09	cg05149093	11276083	0.88	0.916	0.0644747	0.793328	0.903761	0.956101	0.968886	PRM2	NM_002762	Body	Island
chr17_3763306_3763338	TTCA	ITGAE	intronic	Lung	177	0.011396	0.232293	1.10572e-11	2.09125e-05	6.01555e-09	cg01433909	3761797	1.525	0.964277	0.0197381	0.928445	0.953036	0.97942	0.986017	ITGAE	NM_002208	Body	.
chr2_240300120_240300149	GT	OTOS;GPC1	intergenic	Lung	177	0.009682	0.23229	1.1061e-11	2.09197e-05	6.01555e-09	cg11660970	240293385	6.7495	0.844542	0.0660124	0.739837	0.793041	0.894789	0.952599	.	.	.	.
chr6_124759588_124759656	AC	NKAIN2	intronic	Lung	177	0.002698	0.232289	1.10623e-11	2.09221e-05	6.01555e-09	cg25546376	124759915	0.293	0.963469	0.0242773	0.920498	0.955081	0.978997	0.986923	NKAIN2;NKAIN2;NKAIN2;NKAIN2;NKAIN2	NM_001300740;NM_001040214;NM_153355;NM_001300737;NM_001300738	Body;Body;Body;Body;Body	.
chr10_77637740_77637760	CCG	KCNMA1	UTR5	Prostate	93	-0.100402	0.399234	1.10903e-11	2.08479e-05	5.27794e-08	cg23888215	77662546	24.796	0.858433	0.112907	0.647158	0.829431	0.922982	0.940044	.	.	.	.
chr22_42989977_42990052	AT	PACSIN2	intronic	Colon, transverse	170	0.002416	0.240672	1.11245e-11	2.10335e-05	6.62263e-09	cg11750619	42959159	30.8555	0.946492	0.0355929	0.881169	0.931763	0.972159	0.982297	PACSIN2;PACSIN2	NM_001184971;NM_001184970	5'UTR;5'UTR	.
chr17_82117743_82117763	AACA	CCDC57	intronic	Prostate	95	0.033255	0.392513	1.11499e-11	2.09599e-05	5.29291e-08	cg16920238	82118502	0.749	0.827762	0.096781	0.651504	0.765919	0.902854	0.95979	CCDC57	NM_198082	Body	.
chr19_54438200_54438238	GT	TTYH1;LENG8-AS1	intergenic	Lung	177	0.012896	0.232199	1.1178e-11	2.1141e-05	6.07675e-09	cg02882787	54436076	2.143	0.516145	0.0775838	0.404744	0.458483	0.561452	0.645245	TTYH1;TTYH1;TTYH1;TTYH1;TTYH1;TTYH1	NM_001201461;NM_001005367;NM_020659;NM_020659;NM_001201461;NM_001005367	ExonBnd;ExonBnd;ExonBnd;Body;Body;Body	.
chr19_32253141_32253177	CA	LINC01782;ZNF507	intergenic	Colon, transverse	176	-0.002068	0.233355	1.11933e-11	2.11637e-05	6.66153e-09	cg02309627	32224479	28.68	0.0769845	0.0239282	0.0416469	0.0601098	0.0917172	0.116144	.	.	.	Island
chr7_68722041_68722073	AAAT	LOC102723427;CT66	intergenic	Colon, transverse	176	-0.05528	0.233345	1.12072e-11	2.11898e-05	6.66767e-09	cg16916020	68706538	15.519	0.92826	0.0958014	0.760458	0.932006	0.962929	0.975399	.	.	.	.
chr16_12009459_12009479	TG	SNX29	intronic	Ovary	122	0.099781	0.320067	1.12079e-11	2.11526e-05	1.37923e-08	cg16177830	11965162	44.307	0.39007	0.202972	0.12873	0.227207	0.486799	0.788867	TNFRSF17;TNFRSF17	NM_001192;NM_001192	1stExon;5'UTR	.
chr18_52342280_52342300	GT	DCC	intronic	Colon, transverse	176	0.012483	0.233331	1.12244e-11	2.12225e-05	6.67583e-09	cg25602457	52341731	0.559	0.168866	0.0631203	0.069102	0.125291	0.208681	0.289738	DCC	NM_005215	Body	N_Shore
chr11_120648807_120648835	AAAC	GRIK4	intronic	Prostate	95	0.038766	0.392419	1.12312e-11	2.11127e-05	5.31806e-08	cg10721961	120649160	0.339	0.890514	0.0620236	0.768333	0.853529	0.939936	0.972094	GRIK4;GRIK4;GRIK4	NM_014619;NM_001282473;NM_001282470	5'UTR;5'UTR;5'UTR	.
chr7_133558189_133558254	TCTTT	EXOC4	intronic	Colon, transverse	176	-0.009494	0.233318	1.12417e-11	2.12551e-05	6.68189e-09	cg03203151	133512716	45.5055	0.947976	0.0585049	0.83245	0.926777	0.985866	0.991302	EXOC4	NM_021807	Body	.
chr20_50113766_50113810	ATTC	PEDS1-UBE2V1;UBE2V1	intronic	Colon, transverse	176	0.041159	0.233294	1.12733e-11	2.13149e-05	6.6986e-09	cg02828104	50154263	40.475	0.421895	0.0878584	0.275917	0.359125	0.487796	0.550561	TMEM189;TMEM189;TMEM189;TMEM189-UBE2V1	NM_199129;NR_027889;NM_001162505;NM_199203	TSS1500;TSS1500;TSS1500;TSS1500	S_Shore
chr9_91714494_91714586	CCCTCCCTCTCGCCGGAC	MIR3910-1;ROR2	intergenic	Ovary	122	-0.036679	0.319997	1.12789e-11	2.12866e-05	1.38675e-08	cg11002560	91714974	0.434	0.210888	0.177675	0.0582728	0.0976289	0.22212	0.582698	.	.	.	.
chr13_78603938_78603962	TG	OBI1-AS1	ncRNA_intronic	Colon, transverse	176	-0.051418	0.233289	1.12795e-11	2.13266e-05	6.70015e-09	cg07937631	78610394	6.444	0.474055	0.0952008	0.315751	0.422166	0.532578	0.616489	.	.	.	S_Shore
chr17_82212741_82212759	CCCACGCCT	CCDC57	intronic	Colon, transverse	176	0.014702	0.233245	1.13365e-11	2.14343e-05	6.73187e-09	cg25804541	82231505	18.755	0.0614721	0.0317463	0.0196629	0.0391116	0.0800994	0.122045	SLC16A3;SLC16A3;SLC16A3	NM_001042422;NM_001042423;NM_004207	5'UTR;TSS1500;5'UTR	Island
chr10_24208374_24208402	GT	KIAA1217	intronic	Lung	177	-0.010221	0.232072	1.13443e-11	2.14555e-05	6.16538e-09	cg19063930	24207667	0.721	0.784949	0.0520108	0.703045	0.747442	0.820421	0.878119	KIAA1217;KIAA1217;KIAA1217;KIAA1217	NM_019590;NM_001282768;NM_001282767;NM_001098500	TSS1500;TSS1500;TSS1500;5'UTR	.
chr6_149449925_149449955	TG	ZC3H12D	UTR3	Ovary	122	-0.015164	0.319916	1.13606e-11	2.14408e-05	1.39589e-08	cg07828024	149451756	1.816	0.276267	0.0868392	0.12476	0.216901	0.331793	0.404519	ZC3H12D	NM_207360	Body	S_Shore
chr10_4209012_4209056	AG	LINC00702	ncRNA_intronic	Lung	177	-0.007946	0.232013	1.14218e-11	2.1602e-05	6.20391e-09	cg02220105	4201798	7.236	0.885256	0.0635642	0.767666	0.848617	0.933592	0.973934	.	.	.	.
chr14_75364092_75364111	CTCTTT	LINC01220;JDP2	intergenic	Ovary	122	-0.016856	0.319855	1.14236e-11	2.15598e-05	1.40181e-08	cg11517413	75363641	0.4605	0.906663	0.0789391	0.753099	0.885992	0.956683	0.975638	.	.	.	.
chr1_214460596_214460639	AC	PTPN14	intronic	Colon, transverse	176	0.006485	0.233167	1.144e-11	2.16301e-05	6.79124e-09	cg17492795	214464560	3.9425	0.632761	0.0818027	0.501778	0.588043	0.686869	0.765603	PTPN14	NM_005401	Body	.
chr14_23937300_23937357	AC	DHRS2;DHRS4-AS1	intergenic	Ovary	122	-0.01375	0.319837	1.1442e-11	2.15945e-05	1.40315e-08	cg01878807	23953159	15.8305	0.262031	0.146084	0.122748	0.168883	0.271444	0.610605	DHRS4;C14orf167;C14orf167;C14orf167;C14orf167	NM_021004;NR_023921;NR_023922;NR_023923;NR_023924	TSS1500;Body;Body;Body;Body	N_Shore
chr8_37494397_37494413	TG	LINC01605	upstream	Lung	177	0.014944	0.231979	1.14666e-11	2.16869e-05	6.22471e-09	cg00746578	37493952	0.453	0.924339	0.0430771	0.860364	0.901917	0.958147	0.971489	LINC01605	NR_121620	TSS200	.
chr19_48296311_48296388	AAAT	CCDC114	downstream	Ovary	122	0.012878	0.31981	1.14695e-11	2.16464e-05	1.4047e-08	cg22758189	48298167	1.8175	0.86411	0.0488476	0.784875	0.82348	0.903244	0.941156	CCDC114	NM_144577	Body	S_Shore
chr4_82589364_82589418	TG	TMEM150C;LINC00575	intergenic	Lung	177	0.007176	0.231969	1.14803e-11	2.17127e-05	6.22923e-09	cg22993535	82562582	26.809	0.46162	0.0441173	0.398512	0.429907	0.492437	0.538534	TMEM150C	NM_001080506	TSS1500	S_Shore
chr15_88212700_88212760	CA	NTRK3	intronic	Lung	177	0.003095	0.231968	1.14816e-11	2.17151e-05	6.22923e-09	cg11742207	88241671	28.941	0.292714	0.0312865	0.241655	0.273135	0.310832	0.345173	NTRK3;NTRK3;NTRK3	NM_001007156;NM_001012338;NM_002530	Body;Body;Body	.
chr15_99718909_99718941	CA	MEF2A;LYSMD4	intergenic	Lung	177	-0.011083	0.231958	1.14943e-11	2.17393e-05	6.23258e-09	cg11514156	99732061	13.136	0.747124	0.0542621	0.648364	0.711281	0.786267	0.829382	LYSMD4;LYSMD4;LYSMD4;LYSMD4;LYSMD4;LYSMD4;LYSMD4	NM_152449;NM_001284419;NM_001284418;NM_001284417;NM_001284420;NM_001284422;NM_001284421	5'UTR;5'UTR;5'UTR;5'UTR;Body;5'UTR;5'UTR	N_Shore
chr17_9768850_9768878	TTAT	USP43;DHRS7C	intergenic	Ovary	122	0.030927	0.319745	1.15369e-11	2.17736e-05	1.41203e-08	cg15458017	9768957	0.093	0.585534	0.151644	0.323626	0.463626	0.70335	0.816197	.	.	.	N_Shelf
chr11_27201398_27201424	CA	BBOX1-AS1	ncRNA_intronic	Colon, transverse	176	0.022122	0.233093	1.15377e-11	2.18147e-05	6.84704e-09	cg07015638	27202068	0.657	0.15717	0.0767498	0.047121	0.0966644	0.194614	0.302248	BBOX1-AS1;BBOX1-AS1;BBOX1-AS1	NR_125768;NR_125766;NR_125767	Body;Body;Body	.
chr17_74533617_74533695	AAAAG	CD300LB;CD300C	intergenic	Lung	177	0.011308	0.231917	1.15499e-11	2.18443e-05	6.26092e-09	cg26378748	74538951	5.295	0.862007	0.0526437	0.772915	0.82218	0.898491	0.943214	.	.	.	.
chr8_9905565_9905601	TGA	MIR124-1;MSRA	intergenic	Ovary	122	-0.076192	0.319717	1.15653e-11	2.18271e-05	1.41459e-08	cg21290162	9884450	21.133	0.658814	0.0908486	0.499604	0.603041	0.727008	0.786764	.	.	.	.
chr22_41798116_41798170	AC	MEI1	intronic	Lung	177	0.005817	0.231883	1.15957e-11	2.19309e-05	6.28212e-09	cg21930353	41799964	1.821	0.335907	0.0497387	0.257471	0.30404	0.373575	0.409314	CCDC134;CCDC134	NM_001304797;NM_024821	TSS1500;TSS1500	Island
chr11_17552528_17552615	TCCCCCACCTGTCCTGTG	OTOG	intronic	Colon, transverse	176	0.003681	0.233049	1.15968e-11	2.19266e-05	6.87785e-09	cg15417841	17552922	0.3505	0.707944	0.0429294	0.631133	0.678979	0.735381	0.773297	OTOG;OTOG	NM_001292063;NM_001277269	Body;Body	.
chr11_19276906_19276950	AATG	E2F8;NAV2	intergenic	Lung	177	0.015622	0.231874	1.16076e-11	2.19534e-05	6.28497e-09	cg16474309	19253313	23.615	0.870444	0.0610812	0.753544	0.83505	0.916232	0.948018	.	.	.	.
chr6_31307643_31307695	GGA	LINC02571;HLA-B	intergenic	Ovary	122	0.056423	0.319675	1.16091e-11	2.19098e-05	1.41872e-08	cg12076350	31308014	0.345	0.427045	0.128213	0.234621	0.345915	0.496777	0.642117	.	.	.	N_Shore
chr20_3344590_3344640	AC	C20orf194	intronic	Ovary	122	0.017017	0.31967	1.16141e-11	2.19193e-05	1.41872e-08	cg15713169	3316546	28.069	0.931753	0.0764365	0.797964	0.913155	0.972409	0.981964	C20orf194	NM_001009984	Body	.
chr20_63823858_63823888	TG	ZBTB46	intronic	Lung	177	0.004968	0.231868	1.16154e-11	2.19681e-05	6.28559e-09	cg03618076	63789952	33.921	0.842862	0.0401485	0.77514	0.816052	0.866089	0.910769	ZBTB46	NM_025224	Body	Island
chr17_34480596_34480684	CTTT	CCL1;C17orf102	intergenic	Colon, transverse	176	-0.002063	0.233034	1.16168e-11	2.19643e-05	6.88752e-09	cg22138912	34478198	2.442	0.957957	0.0214972	0.916405	0.949728	0.97215	0.980509	.	.	.	.
chr2_99479779_99479803	AAT	REV1	intronic	Colon, transverse	175	0.031539	0.234195	1.16394e-11	2.2007e-05	6.89874e-09	cg11313202	99491210	11.419	0.770604	0.106069	0.573633	0.716143	0.84839	0.90868	REV1;REV1	NM_001037872;NM_016316	TSS1500;TSS1500	S_Shore
chr16_31333573_31333610	TAAAA	ITGAM	downstream	Ovary	121	0.007033	0.321844	1.16484e-11	2.19841e-05	1.422e-08	cg02846316	31329019	4.5725	0.636434	0.0744407	0.563417	0.592822	0.673937	0.772849	ITGAM;ITGAM	NM_001145808;NM_000632	Body;Body	N_Shelf
chr17_80988884_80988926	GT	LOC400627;CHMP6	intergenic	Ovary	122	0.012054	0.319624	1.16619e-11	2.20095e-05	1.42272e-08	cg09164913	80989421	0.516	0.305586	0.0675725	0.189227	0.257438	0.358893	0.401107	.	.	.	N_Shelf
chr17_73234773_73234791	TG	C17orf80	intronic	Ovary	122	0.011165	0.319586	1.17024e-11	2.20859e-05	1.42674e-08	cg14148083	73228126	6.656	0.406991	0.128334	0.211156	0.321306	0.480498	0.626842	FAM104A;FAM104A;FAM104A;FAM104A;FAM104A	NM_001289412;NM_001098832;NM_032837;NM_001289411;NM_001289410	TSS1500;Body;Body;Body;Body	N_Shelf
chr17_69937805_69937825	AAAC	LINC01483;LINC01497	intergenic	Lung	177	-0.026136	0.231792	1.17185e-11	2.21632e-05	6.3372e-09	cg13433125	69961539	23.724	0.603346	0.0513822	0.512932	0.566233	0.634756	0.68934	LINC01497;LINC01497	NR_110875;NR_110874	TSS200;TSS200	.
chr6_26365474_26365516	TG	BTN3A2	intronic	Lung	177	-0.003384	0.231783	1.17298e-11	2.21846e-05	6.34026e-09	cg16893549	26364185	1.31	0.926645	0.0290316	0.872817	0.911488	0.946948	0.966108	BTN3A2;BTN3A2;BTN3A2;BTN3A2	NM_001197247;NM_007047;NM_001197249;NM_001197248	TSS1500;TSS1500;TSS1500;TSS1500	.
chr11_113360045_113360078	TTGTT	TTC12	intronic	Lung	177	-0.01023	0.231776	1.17405e-11	2.22049e-05	6.34425e-09	cg05590274	113391903	31.8415	0.404063	0.0427193	0.335529	0.375442	0.430878	0.481078	ANKK1	NM_178510	Body	S_Shelf
chr7_39502549_39502579	CT	POU6F2;YAE1	intergenic	Ovary	122	-0.033481	0.319529	1.17624e-11	2.21991e-05	1.43313e-08	cg00892208	39507962	5.398	0.568646	0.118184	0.390092	0.529834	0.636765	0.731814	.	.	.	.
chr7_94393451_94393479	AC	COL1A2-AS1;COL1A2	intergenic	Prostate	95	0.015231	0.39182	1.17661e-11	2.21183e-05	5.51498e-08	cg06299997	94394245	0.78	0.0935083	0.0750097	0.0376068	0.0503413	0.111919	0.199317	COL1A2	NM_000089	TSS1500	.
chr19_7831226_7831273	AC	EVI5L	intronic	Colon, transverse	176	0.006782	0.232916	1.1776e-11	2.22653e-05	6.97534e-09	cg15974673	7862084	30.8345	0.44756	0.065466	0.336096	0.407865	0.484563	0.540235	EVI5L;EVI5L	NM_145245;NM_001159944	Body;Body	Island
chr20_25350959_25351009	CA	ABHD12	intronic	Colon, transverse	176	0.008003	0.232911	1.1783e-11	2.22785e-05	6.9773e-09	cg03882842	25309525	41.459	0.842372	0.111752	0.631791	0.758352	0.940175	0.972473	ABHD12;ABHD12	NM_015600;NM_001042472	Body;Body	.
chr19_49659984_49660028	AC	IRF3	intronic	Lung	177	0.000889	0.231744	1.1783e-11	2.22852e-05	6.36175e-09	cg09250473	49665650	5.644	0.0559871	0.0123113	0.0390387	0.0472131	0.0613574	0.075865	IRF3;IRF3;BCL2L12;BCL2L12;BCL2L12;BCL2L12	NM_001571;NM_001571;NM_138639;NM_001040668;NM_001040668;NM_138639	1stExon;5'UTR;5'UTR;1stExon;5'UTR;1stExon	Island
chr5_40436477_40436509	CA	LINC00603;PTGER4	intergenic	Colon, transverse	176	-0.0204	0.23289	1.18111e-11	2.23318e-05	6.99178e-09	cg25718284	40437811	1.318	0.700756	0.112852	0.524519	0.632853	0.772554	0.904553	.	.	.	.
chr7_2756605_2756629	CAAA	AMZ1;GNA12	intronic	Ovary	122	0.020797	0.31948	1.18141e-11	2.22968e-05	1.4385e-08	cg14605117	2726580	30.037	0.831824	0.0321766	0.777681	0.811021	0.851362	0.88283	.	.	.	.
chr9_298618_298654	GT	DOCK8	intronic	Lung	177	0.032149	0.231719	1.18173e-11	2.23502e-05	6.37847e-09	cg00106564	277742	20.894	0.439103	0.107781	0.266854	0.375522	0.499869	0.62716	DOCK8;DOCK8;DOCK8	NM_001193536;NM_001190458;NM_203447	5'UTR;5'UTR;Body	.
chr11_109422133_109422160	GGC	C11orf87	upstream	Prostate	95	-0.008305	0.391758	1.18231e-11	2.22254e-05	5.51498e-08	cg27471124	109422063	0.0835	0.0821321	0.0561614	0.0311921	0.0498119	0.0917293	0.169315	C11orf87	NM_207645	TSS200	N_Shore
chr1_200669892_200669921	GGAGC	DDX59-AS1	ncRNA_intronic	Lung	177	-0.01461	0.231706	1.18356e-11	2.23847e-05	6.38651e-09	cg20422386	200628606	41.3005	0.844782	0.0668918	0.72427	0.812626	0.892727	0.937829	.	.	.	.
chr17_2017682_2017706	AC	RTN4RL1	intronic	Lung	177	-0.005644	0.231699	1.18455e-11	2.24035e-05	6.39005e-09	cg09892015	2013347	4.347	0.976416	0.0196773	0.936315	0.970959	0.989199	0.993151	RTN4RL1	NM_178568	Body	.
chr10_43207391_43207443	AC	RASGEF1A	intronic	Lung	177	0.018704	0.231659	1.18998e-11	2.25062e-05	6.41567e-09	cg22757362	43225997	18.58	0.415085	0.0880168	0.258291	0.354666	0.485536	0.530071	RASGEF1A	NM_145313	5'UTR	N_Shelf
chr5_168524288_168524358	AC	RARS1;FBLL1	intergenic	Ovary	122	-0.00664	0.319389	1.19112e-11	2.248e-05	1.44845e-08	cg13011109	168528753	4.43	0.207665	0.0778887	0.112609	0.158604	0.251364	0.353608	FBLL1	NR_024356	TSS1500	N_Shore
chr13_114210855_114210891	AC	RASA3;CDC16	intergenic	Lung	177	-0.047781	0.231608	1.19704e-11	2.26397e-05	6.45189e-09	cg03120147	114198650	12.223	0.785648	0.126155	0.562575	0.723664	0.883251	0.945629	.	.	.	Island
chr17_44729683_44729727	AC	DBF4B	intronic	Lung	177	-0.010409	0.231605	1.19746e-11	2.26476e-05	6.4523e-09	cg12393668	44691135	38.57	0.587785	0.0734716	0.474003	0.54642	0.629532	0.694487	CCDC43;CCDC43	NM_144609;NM_001099225	TSS1500;TSS1500	S_Shore
chr1_44497338_44497365	AC	RNF220	intronic	Lung	177	-0.020579	0.231553	1.20477e-11	2.27859e-05	6.48985e-09	cg00625303	44483862	13.4895	0.781923	0.0581632	0.692604	0.745331	0.817984	0.873486	RNF220	NM_018150	Body	.
chr17_28333072_28333106	AC	IFT20	intronic	Colon, transverse	176	0.009658	0.232715	1.20518e-11	2.27867e-05	7.12753e-09	cg23919556	28364288	31.199	0.84912	0.0561214	0.750984	0.810026	0.89141	0.929665	SEBOX	NM_001080837	Body	.
chr17_8489708_8489746	AC	MYH10	intronic	Ovary	122	-0.023045	0.319194	1.21205e-11	2.28749e-05	1.472e-08	cg26999053	8511100	21.373	0.60113	0.259116	0.0517724	0.566984	0.762824	0.838941	MYH10;MYH10;MYH10	NM_005964;NM_001256095;NM_001256012	Body;Body;Body	.
chr9_33157063_33157101	AC	B4GALT1	intronic	Colon, transverse	176	0.005271	0.232633	1.21667e-11	2.3004e-05	7.19325e-09	cg27012316	33130960	26.122	0.554956	0.130495	0.325877	0.479296	0.640216	0.770116	B4GALT1	NM_001497	Body	.
chr6_42081170_42081190	GT	TAF8	UTR3	Colon, transverse	176	0.025005	0.232629	1.21727e-11	2.30153e-05	7.19454e-09	cg05369141	42085101	3.921	0.828299	0.0776394	0.704897	0.772652	0.877207	0.96456	.	.	.	.
chr8_38442362_38442394	GT	FGFR1	intronic	Lung	177	-0.006091	0.231459	1.21788e-11	2.30338e-05	6.55859e-09	cg16625770	38442616	0.238	0.0909615	0.0464927	0.0355261	0.0532564	0.119651	0.176474	FGFR1;FGFR1;FGFR1;FGFR1;FGFR1;FGFR1;FGFR1	NM_023106;NM_023108;NM_023105;NM_023111;NM_023107;NM_015850;NM_023110	Body;Body;Body;Body;Body;Body;Body	.
chr21_45479129_45479194	GT	COL18A1	intronic	Colon, transverse	176	0.020387	0.232611	1.21985e-11	2.30641e-05	7.20753e-09	cg01153116	45481850	2.6885	0.778858	0.041429	0.704852	0.753903	0.804997	0.837738	COL18A1;COL18A1;COL18A1	NM_130445;NM_030582;NM_130444	Body;Body;Body	S_Shelf
chr16_12009459_12009479	TG	SNX29	intronic	Colon, transverse	176	-0.039694	0.232597	1.22183e-11	2.31016e-05	7.21698e-09	cg02368508	11966325	43.144	0.682849	0.0971285	0.525004	0.620736	0.749097	0.845053	TNFRSF17	NM_001192	Body	.
chr2_189536210_189536258	AC	WDR75;SLC40A1	intergenic	Lung	177	0.003324	0.231431	1.22185e-11	2.31089e-05	6.57623e-09	cg21926118	189522480	13.754	0.944863	0.0269869	0.904176	0.93425	0.963003	0.972848	.	.	.	.
chr5_68507707_68507747	AC	PIK3R1;LINC02198	intergenic	Lung	177	0.010963	0.231402	1.22597e-11	2.31869e-05	6.59655e-09	cg22431025	68555130	47.403	0.655623	0.0952596	0.493545	0.587671	0.726918	0.811589	.	.	.	.
chr3_30895247_30895269	TG	GADL1	upstream	Ovary	122	-0.004187	0.319066	1.22601e-11	2.31384e-05	1.48704e-08	cg03955711	30895065	0.193	0.449143	0.0534374	0.378475	0.41931	0.480184	0.530175	GADL1	NM_207359	TSS1500	S_Shore
chr20_46008772_46008818	CA	MMP9	upstream	Lung	177	-0.00506	0.231398	1.22657e-11	2.31981e-05	6.59788e-09	cg04656101	46016375	7.58	0.645826	0.0511154	0.557312	0.614172	0.674043	0.729294	MMP9	NM_004994	3'UTR	S_Shore
chr6_29953121_29953160	TAAC	HLA-A;HCG9	intergenic	Lung	177	-0.028032	0.231376	1.2297e-11	2.32573e-05	6.61282e-09	cg18516125	29956430	3.2895	0.939163	0.0572379	0.794812	0.939281	0.968645	0.978959	.	.	.	Island
chr17_4839939_4839985	TG	MINK1	intronic	Lung	177	-0.005239	0.231364	1.23144e-11	2.32903e-05	6.61962e-09	cg08534039	4853748	13.786	0.814241	0.0526933	0.730733	0.773965	0.853824	0.90084	MINK1;MINK1;MINK1;MINK1	NM_015716;NM_153827;NM_170663;NM_001024937	Body;Body;Body;Body	.
chr2_29010028_29010056	GT	TOGARAM2	intronic	Lung	177	0.015468	0.231362	1.23166e-11	2.32944e-05	6.61962e-09	cg14192174	28981251	28.791	0.520289	0.0615781	0.425506	0.478485	0.561485	0.623155	FAM179A	NM_199280	TSS200	.
chr18_699478_699505	AAT	ENOSF1	intronic	Colon, transverse	175	-0.04455	0.233683	1.23457e-11	2.33424e-05	7.28995e-09	cg16112050	713200	13.7085	0.725138	0.0999741	0.568127	0.652367	0.795988	0.890394	ENOSF1;ENOSF1;ENOSF1	NM_202758;NM_001126123;NM_017512	TSS1500;TSS1500;TSS1500	S_Shore
chr7_18303375_18303423	TG	HDAC9	intronic	Lung	177	0.003149	0.23134	1.23485e-11	2.33547e-05	6.63486e-09	cg15310511	18296754	6.645	0.965644	0.0238677	0.923179	0.956239	0.982862	0.989674	HDAC9	NM_001204144	Body	.
chr2_241902311_241902436	CCGCCGCCGCCTCCCCT	LINC01237	ncRNA_intronic	Colon, transverse	176	-0.024335	0.232469	1.23992e-11	2.34437e-05	7.31523e-09	cg27404186	241901670	0.7035	0.809039	0.134198	0.575407	0.708943	0.931429	0.95972	.	.	.	Island
chr3_58801050_58801074	GA	CFAP20DC	intronic	Colon, transverse	176	-0.015879	0.232469	1.24001e-11	2.34453e-05	7.31523e-09	cg01986486	58776415	24.647	0.717564	0.0734926	0.628192	0.682112	0.757395	0.810629	C3orf67	NM_198463	Body	.
chr16_73065566_73065606	GT	ZFHX3;HCCAT5	intergenic	Prostate	95	-0.045951	0.391144	1.24008e-11	2.33113e-05	5.77013e-08	cg01394847	73067170	1.584	0.339431	0.198582	0.112452	0.191	0.473889	0.761319	.	.	.	S_Shore
chr7_1504781_1504805	AAT	INTS1	upstream	Lung	163	-0.028956	0.248737	1.24027e-11	2.34572e-05	6.66208e-09	cg09167875	1471864	32.929	0.921681	0.113003	0.684341	0.95616	0.984493	0.990052	INTS1	NM_001080453	Body	N_Shore
chr2_100875461_100875505	AC	NPAS2	intronic	Ovary	122	0.034967	0.318919	1.24233e-11	2.34464e-05	1.50587e-08	cg20091611	100875123	0.36	0.951508	0.0999384	0.743898	0.964978	0.979728	0.985154	NPAS2	NM_002518	5'UTR	.
chr10_99512325_99512373	TG	GOT1;LINC01475	intergenic	Lung	177	0.003049	0.23127	1.24497e-11	2.35461e-05	6.68543e-09	cg14748795	99523333	10.984	0.170135	0.0394714	0.11476	0.143265	0.191708	0.236536	.	.	.	S_Shore
chr11_71376268_71376296	AGAGAT	SHANK2;ACTE1P	intergenic	Ovary	122	0.03054	0.31889	1.24555e-11	2.35072e-05	1.50802e-08	cg26645979	71371495	4.787	0.386863	0.0882628	0.273494	0.332262	0.430182	0.507519	.	.	.	.
chr14_101825211_101825249	GT	PPP2R5C	intronic	Colon, transverse	176	0.006983	0.232427	1.24597e-11	2.3558e-05	7.34809e-09	cg15331859	101833025	7.795	0.906622	0.0394836	0.853634	0.884859	0.932205	0.954259	PPP2R5C;PPP2R5C;PPP2R5C;PPP2R5C;PPP2R5C	NM_001161726;NM_001161725;NM_178587;NM_002719;NM_178586	Body;Body;Body;Body;Body	.
chr17_66267062_66267109	ACAA	APOH;PRKCA	intergenic	Lung	177	0.017826	0.231222	1.25182e-11	2.36757e-05	6.72031e-09	cg20819445	66268710	1.6245	0.802041	0.0637724	0.706839	0.761567	0.846062	0.901315	.	.	.	.
chr7_128133533_128133575	AC	SND1;MIR129-1	intergenic	Lung	177	0.005192	0.231179	1.25817e-11	2.37959e-05	6.75061e-09	cg08558339	128137527	3.973	0.288504	0.0640526	0.192984	0.238685	0.335318	0.383464	.	.	.	S_Shore
chr17_50199705_50199733	GCCCCAG	COL1A1	intronic	Colon, transverse	176	-0.031971	0.232319	1.26163e-11	2.38541e-05	7.43812e-09	cg01992590	50199681	0.038	0.253609	0.0684833	0.153698	0.209022	0.29247	0.364893	COL1A1	NM_000088	Body	Island
chr1_151123855_151123885	AAAAT	GABPB2	UTR3	Colon, transverse	176	0.016631	0.23231	1.26291e-11	2.38784e-05	7.44338e-09	cg23010096	151131751	7.881	0.39668	0.069403	0.27723	0.359823	0.44355	0.502135	SEMA6C;SEMA6C;SEMA6C	NM_001178062;NM_001178061;NM_030913	3'UTR;3'UTR;3'UTR	Island
chr6_149720690_149720726	GT	LOC645967;NUP43	intergenic	Colon, transverse	176	-0.014691	0.232302	1.26404e-11	2.38996e-05	7.44768e-09	cg13262909	149748894	28.186	0.928205	0.067425	0.80383	0.900424	0.975514	0.991217	PCMT1;PCMT1;PCMT1;PCMT1;PCMT1;PCMT1	NM_001252053;NM_001252052;NM_001252051;NM_001252050;NM_001252049;NM_005389	TSS1500;TSS1500;TSS1500;TSS1500;TSS1500;TSS1500	N_Shore
chr7_162283_162325	GT	LOC100507642;LOC105375115	intergenic	Lung	177	0.015125	0.231137	1.26429e-11	2.39116e-05	6.78151e-09	cg07115848	161644	0.66	0.869483	0.0880751	0.719584	0.825177	0.939442	0.959582	.	.	.	S_Shore
chr17_43530609_43530636	GT	DHX8;ETV4	intronic	Colon, transverse	176	0.008932	0.232295	1.2651e-11	2.39197e-05	7.45162e-09	cg22562494	43530528	0.0945	0.189696	0.0697541	0.0478963	0.149855	0.240029	0.289316	ETV4;ETV4	NM_001079675;NM_001986	Body;Body	.
chr18_58042426_58042450	GT	ATP8B1;NEDD4L	intergenic	Lung	177	0.033799	0.23112	1.26681e-11	2.39591e-05	6.79307e-09	cg13128953	58058939	16.501	0.818548	0.0793227	0.686709	0.76549	0.880382	0.936128	NEDD4L;NEDD4L;NEDD4L;NEDD4L	NM_015277;NM_001243960;NM_001144967;NM_001144964	Body;Body;Body;5'UTR	.
chr16_66604126_66604140	GC	CMTM3	UTR5	Ovary	122	-0.013225	0.318701	1.26682e-11	2.39087e-05	1.53261e-08	cg25698564	66603798	0.335	0.0675118	0.0460151	0.0301616	0.0392501	0.0773072	0.15563	CMTM3;CMTM3;CMTM3;CMTM3	NR_037613;NM_144601;NM_181553;NR_037619	TSS1500;TSS1500;TSS1500;TSS1500	N_Shore
chr22_38180140_38180182	AC	PLA2G6	intronic	Colon, transverse	176	0.02126	0.232279	1.26749e-11	2.39648e-05	7.46335e-09	cg11131752	38180499	0.338	0.471462	0.128797	0.26978	0.387038	0.556659	0.692056	PLA2G6;PLA2G6;PLA2G6	NM_001004426;NM_003560;NM_001199562	5'UTR;5'UTR;5'UTR	N_Shore
chr1_172818676_172818720	GT	FASLG;TNFSF18	intergenic	Lung	177	-0.01274	0.231092	1.27085e-11	2.40357e-05	6.81283e-09	cg11721910	172775777	42.921	0.539453	0.123714	0.359658	0.451797	0.630672	0.740337	.	.	.	.
chr11_71810941_71810969	TTTA	ALG1L9P	ncRNA_exonic	Prostate	93	-0.032984	0.397456	1.27135e-11	2.38993e-05	5.90105e-08	cg20835708	71813454	2.499	0.208543	0.111928	0.0465252	0.112212	0.292265	0.387628	.	.	.	N_Shore
chr13_100550417_100550459	AC	GGACT	intronic	Colon, transverse	176	-0.021725	0.232249	1.27185e-11	2.40473e-05	7.48671e-09	cg19815813	100533862	16.576	0.826932	0.0746992	0.7029	0.796477	0.88012	0.911089	A2LD1	NM_033110	TSS200	S_Shore
chr10_109855367_109855405	AC	LINC01435;XPNPEP1	intergenic	Lung	177	-0.005008	0.231078	1.27298e-11	2.4076e-05	6.82039e-09	cg04246070	109852333	3.053	0.284638	0.0392784	0.22139	0.258501	0.311276	0.354177	.	.	.	.
chr22_22263578_22263606	GT	VPREB1;BMS1P20	intergenic	Colon, transverse	176	-0.007312	0.232238	1.27343e-11	2.40772e-05	7.49368e-09	cg01284527	22244652	18.94	0.592237	0.0711574	0.474335	0.547214	0.636453	0.705736	VPREB1;VPREB1	NM_007128;NM_001303509	TSS200;TSS200	.
chr13_100550299_100550355	AC	GGACT	intronic	Colon, transverse	176	-0.011869	0.232221	1.27588e-11	2.41236e-05	7.50579e-09	cg02266379	100533998	16.329	0.88319	0.0765084	0.730383	0.864421	0.936273	0.954834	GGACT;GGACT	NM_033110;NM_001195087	TSS200;5'UTR	S_Shore
chr17_45922486_45922518	AC	MAPT	intronic	Ovary	122	0.001291	0.31862	1.27607e-11	2.40832e-05	1.54281e-08	cg18586914	45963455	40.953	0.98118	0.010621	0.957418	0.978614	0.988269	0.992874	MAPT;MAPT;MAPT;MAPT;MAPT;MAPT;MAPT;MAPT	NM_001123067;NM_005910;NM_016841;NM_016835;NM_016834;NM_001123066;NM_001203252;NM_001203251	Body;Body;Body;Body;Body;Body;Body;Body	.
chr5_111618601_111618625	CA	STARD4-AS1	ncRNA_intronic	Lung	177	-0.018483	0.231028	1.28033e-11	2.42149e-05	6.85779e-09	cg00137285	111585056	33.557	0.783754	0.0642851	0.678658	0.739983	0.829851	0.885441	STARD4-AS1	NR_040093	Body	.
chr2_208146513_208146533	TG	LOC100507443	ncRNA_intronic	Lung	177	-0.045761	0.23101	1.28301e-11	2.42656e-05	6.87022e-09	cg17916432	208124485	22.038	0.405176	0.0726707	0.284451	0.357106	0.452449	0.520957	CRYGD;CRYGD	NM_006891;NM_006891	1stExon;5'UTR	Island
chr4_11490722_11490762	TG	HS3ST1;LINC02360	intergenic	Ovary	122	0.011686	0.318551	1.28396e-11	2.42322e-05	1.55136e-08	cg00731487	11480685	10.057	0.659282	0.100724	0.474221	0.638269	0.714732	0.760175	.	.	.	.
CSTB	CGCGGGGCGGGG	CSTB	upstream	Lung	177	-0.080526	0.230994	1.28535e-11	2.43098e-05	6.87883e-09	cg00529943	43778621	2.16	0.759334	0.0806361	0.639651	0.71344	0.792375	0.9322	.	.	.	S_Shore
chr21_43776442_43776478	GCGCGGGGCGGG	CSTB	upstream	Lung	177	-0.080526	0.230994	1.28535e-11	2.43098e-05	6.87883e-09	cg00529943	43778621	2.161	0.759334	0.0806361	0.639651	0.71344	0.792375	0.9322	.	.	.	S_Shore
chr1_214460596_214460639	AC	PTPN14	intronic	Prostate	95	-0.013434	0.390673	1.28618e-11	2.41779e-05	5.95516e-08	cg03462448	214473403	12.7855	0.752156	0.122256	0.572986	0.6456	0.829851	0.955892	PTPN14	NM_005401	5'UTR	.
chr5_168901362_168901397	CAAAA	SLIT3	intronic	Ovary	122	-0.051811	0.31852	1.28753e-11	2.42995e-05	1.55372e-08	cg21204922	168876083	25.2965	0.619354	0.131546	0.368618	0.541104	0.704072	0.816537	SLIT3;SLIT3	NM_003062;NM_001271946	Body;Body	.
chr2_206249864_206249889	CTTTT	GPR1-AS	ncRNA_intronic	Ovary	122	-0.058476	0.318519	1.28757e-11	2.43002e-05	1.55372e-08	cg22444562	206225741	24.1355	0.584901	0.385081	0.0475133	0.0895752	0.860841	0.977815	GPR1-AS	NR_104359	Body	.
chr7_73768119_73768159	GT	CLDN3	downstream	Lung	177	0.009833	0.23096	1.29049e-11	2.44071e-05	6.90441e-09	cg09943102	73743458	24.681	0.412398	0.055224	0.325181	0.374865	0.450479	0.506423	.	.	.	.
chr2_20755129_20755165	TG	LDAH	intronic	Colon, transverse	176	-0.028152	0.232117	1.2913e-11	2.44151e-05	7.59132e-09	cg15033222	20728191	26.956	0.697026	0.0951945	0.519787	0.635951	0.761354	0.838669	LDAH;LDAH;LDAH;LDAH;LDAH;LDAH;LDAH;LDAH	NR_104233;NM_001282722;NM_001282721;NM_021925;NM_001282719;NM_001282720;NM_001282723;NM_001282724	Body;Body;Body;Body;Body;Body;Body;Body	.
chr20_46413490_46413545	AGAAG	LOC105372633	ncRNA_intronic	Colon, transverse	176	0.007711	0.232115	1.29163e-11	2.44213e-05	7.59132e-09	cg17231953	46438183	24.6655	0.913857	0.0470378	0.832378	0.883293	0.948876	0.973509	.	.	.	.
chr6_30000957_30000981	AAGG	ZNRD1ASP	downstream	Colon, transverse	176	0.004719	0.232112	1.29205e-11	2.44294e-05	7.59147e-09	cg14983466	30044843	43.874	0.84785	0.0726308	0.720992	0.811591	0.898243	0.942268	NCRNA00171	NR_026751	Body	.
chr14_104826635_104826729	CGGGGCTGCCGGAGGGG	LINC00638;CEP170B	intergenic	Lung	177	0.014542	0.230948	1.29232e-11	2.44417e-05	6.91224e-09	cg19469722	104852122	25.44	0.448915	0.074893	0.331606	0.397095	0.493474	0.585831	.	.	.	.
chr3_178517187_178517227	TG	LINC01014;KCNMB2-AS1	intergenic	Lung	177	0.047825	0.23094	1.29347e-11	2.44634e-05	6.91644e-09	cg03465756	178520383	3.176	0.920331	0.126752	0.619324	0.93507	0.966048	0.977003	.	.	.	.
chr15_68347921_68347945	AC	ITGA11	intronic	Colon, transverse	176	0.019209	0.232101	1.29377e-11	2.44618e-05	7.5992e-09	cg22111970	68342590	5.343	0.599295	0.0640793	0.503116	0.559274	0.634692	0.719884	ITGA11	NM_001004439	Body	.
ATN1	CAG	ATN1	exonic	Colon, transverse	176	0.006099	0.232079	1.297e-11	2.45229e-05	7.6158e-09	cg25316512	6923828	12.9165	0.657248	0.0430493	0.590551	0.626911	0.682588	0.729843	ATN1	NM_001007026	TSS1500	N_Shelf
chr19_31552142_31552166	TC	TSHZ3;THEG5	intergenic	Lung	177	-0.018192	0.230912	1.29767e-11	2.45428e-05	6.93692e-09	cg04377740	31596499	44.345	0.776415	0.105352	0.443213	0.755909	0.836602	0.881531	.	.	.	.
chr20_53954294_53954334	GA	BCAS1	intronic	Ovary	122	0.012593	0.318408	1.30049e-11	2.45442e-05	1.56832e-08	cg06692536	53964006	9.692	0.85406	0.0635289	0.758578	0.815182	0.896795	0.97314	BCAS1	NM_003657	Body	.
chr6_158201365_158201411	TG	GTF2H5;TULP4	intergenic	Ovary	122	-0.014027	0.318352	1.30696e-11	2.46663e-05	1.57511e-08	cg03702871	158200957	0.431	0.147768	0.0909956	0.055309	0.0822477	0.184478	0.314394	.	.	.	.
chr8_142632097_142632129	AC	ARC;LOC101928087	intergenic	Prostate	95	0.013178	0.390464	1.30719e-11	2.4573e-05	6.03759e-08	cg14747498	142664693	32.58	0.799169	0.0624033	0.720282	0.753847	0.836381	0.930593	JRK;JRK	NM_003724;NM_001077527	Body;Body	.
chr5_55677926_55677962	TG	SLC38A9	intronic	Colon, transverse	176	0.008382	0.23199	1.3104e-11	2.47762e-05	7.68969e-09	cg19060108	55714040	36.096	0.800278	0.0839945	0.678303	0.742116	0.865491	0.924643	.	.	.	S_Shore
chr20_54691785_54691831	GT	DOK5;LINC01441	intergenic	Ovary	122	-0.041829	0.318315	1.31133e-11	2.47486e-05	1.57936e-08	cg03966425	54680730	11.078	0.240908	0.146212	0.0750677	0.126078	0.344896	0.493358	.	.	.	.
chr15_25579150_25579170	CA	UBE3A;ATP10A	intergenic	Colon, transverse	176	-0.045958	0.23198	1.31194e-11	2.48053e-05	7.69633e-09	cg09434983	25579627	0.467	0.822959	0.0991336	0.641345	0.765039	0.900539	0.965493	.	.	.	.
chr2_218463175_218463231	AC	USP37	intronic	Lung	177	0.00667	0.230805	1.3138e-11	2.48479e-05	7.02116e-09	cg27076680	218472154	8.951	0.669795	0.101282	0.484847	0.614202	0.733203	0.81849	USP37	NM_020935	Body	.
chr17_28523792_28523832	TC	FOXN1	intronic	Ovary	122	0.004568	0.31829	1.3143e-11	2.48047e-05	1.58193e-08	cg24007084	28523782	0.03	0.748076	0.0345173	0.688169	0.725506	0.768516	0.803054	FOXN1	NM_003593	TSS200	.
chr1_245118795_245118839	AAAAG	EFCAB2	intronic	Lung	177	0.004845	0.230793	1.31573e-11	2.48844e-05	7.0295e-09	cg06705612	245107124	11.693	0.956913	0.0291093	0.896478	0.944412	0.976773	0.98539	EFCAB2;EFCAB2	NR_026587;NM_001143943	Body;Body	.
chr12_4842012_4842062	GT	KCNA6	intronic	Ovary	122	-0.014207	0.318245	1.31957e-11	2.49043e-05	1.58727e-08	cg11791577	4849325	7.288	0.0979249	0.069998	0.0252869	0.0442275	0.12844	0.207103	KCNA6	NM_002235	3'UTR	.
chr2_70291014_70291058	AC	SNRPG	intronic	Lung	177	-0.007225	0.23076	1.32064e-11	2.49772e-05	7.05372e-09	cg14637777	70291171	0.135	0.78202	0.0639338	0.67238	0.737651	0.818009	0.885819	SNRPG	NM_003096	Body	N_Shelf
chr7_94396314_94396342	TG	COL1A2	intronic	Lung	177	-0.022135	0.230746	1.32287e-11	2.50194e-05	7.06365e-09	cg10368049	94394484	1.844	0.216613	0.0786346	0.132176	0.161241	0.261705	0.381407	COL1A2	NM_000089	TSS200	.
chr11_112261450_112261482	GT	PLET1;LOC100132686	upstream;downstream	Prostate	95	-0.01283	0.390257	1.32838e-11	2.49713e-05	6.12041e-08	cg15300101	112225902	35.564	0.141564	0.0877075	0.0491915	0.0642301	0.184449	0.346635	PTS	NM_000317	TSS1500	N_Shore
chr20_25350959_25351009	CA	ABHD12	intronic	Colon, transverse	176	-0.015669	0.231855	1.33094e-11	2.51646e-05	7.80057e-09	cg20616937	25356401	5.417	0.859388	0.102604	0.661907	0.803929	0.935795	0.966222	ABHD12;ABHD12	NM_015600;NM_001042472	Body;Body	.
chr2_38111184_38111204	TTTTC	CYP1B1;CYP1B1-AS1	intergenic	Colon, transverse	176	-0.01405	0.231846	1.33231e-11	2.51906e-05	7.80163e-09	cg20183834	38096069	15.125	0.481385	0.0979422	0.292736	0.415215	0.554611	0.622267	.	.	.	.
chr1_40429705_40429775	TG	SMAP2;ZFP69B	intergenic	Colon, transverse	176	-0.002809	0.231846	1.33236e-11	2.51915e-05	7.80163e-09	cg15173674	40450550	20.81	0.0402738	0.030703	0.0207002	0.024519	0.0413951	0.11393	ZFP69B	NM_023070	TSS200	S_Shore
chr12_107654815_107654859	AC	BTBD11	intronic	Lung	177	-0.013173	0.230666	1.33511e-11	2.52509e-05	7.12297e-09	cg03815621	107645913	8.924	0.616085	0.0795171	0.480583	0.565043	0.666332	0.7392	BTBD11;BTBD11	NM_001017523;NM_001018072	Body;Body	.
chr6_31197233_31197245	GT	HCG27	upstream	Lung	177	-0.011131	0.230655	1.3368e-11	2.52829e-05	7.12841e-09	cg15562022	31199650	2.411	0.948803	0.0238193	0.901471	0.940222	0.965221	0.976654	HCG27	NR_026791	Body	S_Shore
chr19_47048968_47049055	TCTT	TMEM160	upstream	Lung	177	-0.008408	0.230655	1.33688e-11	2.52845e-05	7.12841e-09	cg22334632	47049453	0.4415	0.542657	0.100044	0.381784	0.479728	0.599816	0.720039	TMEM160	NM_017854	TSS1500	S_Shore
chr9_114157075_114157103	AC	COL27A1	intronic	Prostate	95	0.023072	0.390172	1.33713e-11	2.51357e-05	6.14566e-08	cg15373332	114173564	16.475	0.343865	0.0973344	0.20645	0.276278	0.41512	0.486385	COL27A1	NM_032888	Body	.
chr3_156171194_156171226	AC	KCNAB1	intronic	Ovary	122	-0.035412	0.318094	1.33759e-11	2.52443e-05	1.60792e-08	cg09000155	156160823	10.387	0.212625	0.128064	0.0516172	0.0951171	0.315949	0.416253	KCNAB1;KCNAB1;KCNAB1	NM_001308217;NM_172160;NM_003471	Body;Body;Body	.
chr1_44226778_44226814	AC	ERI3-IT1	ncRNA_intronic	Colon, transverse	176	0.010831	0.231797	1.33985e-11	2.5333e-05	7.84303e-09	cg03726147	44220350	6.446	0.754181	0.0805978	0.624808	0.696654	0.81703	0.878544	DMAP1;DMAP1;DMAP1	NM_019100;NM_001034023;NM_001034024	Body;Body;Body	.
chr6_149720690_149720726	GT	LOC645967;NUP43	intergenic	Colon, transverse	176	-0.013466	0.231792	1.34071e-11	2.53493e-05	7.84566e-09	cg08662619	149748905	28.197	0.932362	0.0618847	0.809243	0.905931	0.977726	0.989359	PCMT1	NM_005389	TSS1500	N_Shore
chr3_183491093_183491123	TTTGTT	KLHL6	UTR3	Lung	177	-0.019462	0.230624	1.34172e-11	2.5376e-05	7.15218e-09	cg24707617	183492022	0.914	0.925729	0.035986	0.865822	0.904842	0.952742	0.970746	KLHL6	NM_130446	Body	Island
chr2_113287445_113287483	GT	PAX8;CBWD2	intergenic	Lung	177	-0.003497	0.230605	1.34458e-11	2.54301e-05	7.1634e-09	cg04746199	113276957	10.507	0.104236	0.0292177	0.0635037	0.0838844	0.121703	0.160244	PAX8;PAX8;PAX8;PAX8;PAX8;LOC440839	NM_003466;NM_013951;NM_013953;NM_013992;NM_013952;NR_029399	Body;Body;Body;Body;Body;Body	N_Shore
chr6_41656186_41656216	CA	MDFI;TFEB	intergenic	Ovary	122	-0.003081	0.318034	1.3447e-11	2.53785e-05	1.61544e-08	cg14071869	41656669	0.468	0.436159	0.0369191	0.382968	0.414689	0.456916	0.491984	.	.	.	S_Shelf
chr10_44996818_44996854	GT	ZNF22-AS1	ncRNA_intronic	Lung	177	0.028333	0.230601	1.34522e-11	2.54421e-05	7.16477e-09	cg08856318	44978891	17.945	0.186483	0.119715	0.0980398	0.123732	0.192303	0.557519	C10orf10;RASSF4	NM_007021;NM_032023	TSS200;Body	.
chr11_33200895_33200983	TCCT	CSTF3-DT;HIPK3	intergenic	Prostate	95	-0.016139	0.39009	1.34565e-11	2.52959e-05	6.16972e-08	cg12389669	33166210	34.729	0.709706	0.0970901	0.523935	0.645521	0.785629	0.848179	CSTF3-AS1	NR_034027	Body	.
chr8_143952181_143952209	AC	PLEC	intronic	Colon, transverse	176	0.007646	0.231759	1.34579e-11	2.54454e-05	7.87296e-09	cg22822867	143929976	22.219	0.834399	0.0550076	0.731056	0.794273	0.877798	0.913461	PLEC1;PLEC1;PLEC1;PLEC1;PLEC1;PLEC1;PLEC1;PLEC1	NM_201378;NM_201384;NM_201382;NM_201381;NM_000445;NM_201380;NM_201383;NM_201379	Body;Body;Body;Body;Body;Body;Body;Body	Island
chr1_48003918_48003946	AC	TRABD2B;SKINT1L	intergenic	Colon, transverse	176	-0.010986	0.231755	1.34647e-11	2.54583e-05	7.87451e-09	cg06701732	47998007	5.925	0.819607	0.0540226	0.717427	0.787821	0.854039	0.894291	TRABD2B	NM_001194986	TSS1500	S_Shore
chr5_160197921_160197982	GT	FABP6	intronic	Colon, transverse	176	-0.003006	0.231745	1.34801e-11	2.54873e-05	7.88103e-09	cg05385477	160187368	10.5835	0.96827	0.0243589	0.923701	0.957013	0.986146	0.993328	FABP6;FABP6	NM_001130958;NM_001130958	1stExon;5'UTR	.
chr6_29679886_29679913	AAAC	ZFP57	intronic	Lung	177	-0.032077	0.23058	1.34854e-11	2.5505e-05	7.17844e-09	cg23019585	29667333	12.5665	0.168507	0.0730754	0.0732656	0.115781	0.206036	0.300514	MOG;MOG;MOG;MOG;MOG;MOG;MOG;MOG;MOG;MOG;MOG	NM_206813;NM_001170418;NM_206814;NM_206811;NM_206810;NM_206809;NM_001170417;NM_001008229;NM_001008228;NM_206812;NM_002433	3'UTR;Body;3'UTR;Body;Body;Body;Body;Body;Body;Body;Body	.
chr3_196995470_196995500	CA	PIGZ;MELTF	intergenic	Colon, transverse	176	-0.067033	0.231726	1.35085e-11	2.55411e-05	7.89275e-09	cg21434132	196978871	16.614	0.243527	0.175625	0.0226546	0.0735316	0.354871	0.55065	.	.	.	.
chr3_196995470_196995500	CA	PIGZ;MELTF	intergenic	Colon, transverse	176	-0.062072	0.231724	1.35126e-11	2.55488e-05	7.89275e-09	cg12378132	196978873	16.612	0.231588	0.160886	0.0262569	0.0693807	0.336051	0.523464	.	.	.	.
chr3_196980108_196980138	CTTTT	PIGZ;MELTF	intergenic	Lung	177	-0.06144	0.230557	1.35204e-11	2.55711e-05	7.19502e-09	cg12378132	196978873	1.25	0.163081	0.106939	0.0275854	0.0678901	0.241553	0.345587	.	.	.	.
chr9_4133825_4133875	AC	GLIS3	intronic	Colon, transverse	176	-0.005752	0.231715	1.35266e-11	2.55753e-05	7.89848e-09	cg08551019	4147699	13.849	0.555874	0.106177	0.377626	0.487407	0.637724	0.712804	GLIS3;GLIS3	NM_152629;NM_001042413	5'UTR;Body	.
chr17_75532055_75532077	AC	LLGL2	intronic	Colon, transverse	176	0.00814	0.231706	1.35408e-11	2.5602e-05	7.90429e-09	cg25649188	75503836	28.23	0.576867	0.0548851	0.488274	0.543669	0.609023	0.673142	CASKIN2;CASKIN2	NM_001142643;NM_020753	Body;Body	N_Shore
chr1_158582355_158582394	TG	OR10X1;OR10Z1	intergenic	Colon, transverse	176	-0.123576	0.2317	1.355e-11	2.56195e-05	7.90725e-09	cg25280720	158562823	19.5515	0.906373	0.145152	0.54218	0.953463	0.971841	0.978492	OR6P1	NM_001160325	1stExon	.
chr2_43331918_43331946	AC	THADA	intronic	Prostate	95	-0.013481	0.389994	1.35563e-11	2.54836e-05	6.20038e-08	cg15131508	43307333	24.599	0.681195	0.103507	0.509811	0.603719	0.758261	0.835303	THADA;THADA;THADA	NR_073394;NM_022065;NM_001083953	Body;Body;Body	.
chr3_126390887_126390901	TC	KLF15;CCDC37-DT	intergenic	Ovary	122	-0.02097	0.317942	1.35591e-11	2.55901e-05	1.62787e-08	cg19471725	126394501	3.607	0.940761	0.045339	0.877879	0.936374	0.965498	0.974738	CCDC37	NM_182628	TSS1500	N_Shore
chr15_91922196_91922208	CA	SLCO3A1	intronic	Lung	177	-0.02133	0.230529	1.35644e-11	2.56544e-05	7.21643e-09	cg18976291	91921489	0.713	0.315935	0.117648	0.142908	0.236281	0.379497	0.531673	SLCO3A1;SLCO3A1	NM_013272;NM_001145044	Body;Body	.
chr11_1583879_1583917	GT	KRTAP5-AS1	ncRNA_intronic	Colon, transverse	176	0.003211	0.23169	1.3565e-11	2.56478e-05	7.91354e-09	cg22938612	1553080	30.818	0.516118	0.0519624	0.427567	0.482521	0.556072	0.593145	.	.	.	N_Shelf
chr10_120571093_120571131	GT	PLPP4	intronic	Colon, transverse	176	-0.003589	0.231671	1.35956e-11	2.57056e-05	7.92894e-09	cg17313262	120575070	3.958	0.875199	0.0481152	0.792699	0.840082	0.914931	0.948933	PPAPDC1A	NM_001030059	Body	.
chr10_79114456_79114541	GT	ZMIZ1	intronic	Colon, transverse	176	0.005743	0.231667	1.36017e-11	2.57173e-05	7.93009e-09	cg16251918	79113846	0.6525	0.940369	0.0429391	0.856167	0.927994	0.96651	0.981471	ZMIZ1	NM_020338	5'UTR	.
chr7_75690270_75690294	CA	HIP1	intronic	Colon, transverse	176	-0.05074	0.231645	1.36358e-11	2.57817e-05	7.94751e-09	cg22535104	75670972	19.31	0.722089	0.134106	0.461596	0.655609	0.818217	0.910967	HIP1;HIP1	NM_001243198;NM_005338	Body;Body	.
chr21_41733013_41733041	AC	LINC00112;RIPK4	intergenic	Ovary	122	0.009302	0.317878	1.36359e-11	2.5735e-05	1.63552e-08	cg05515488	41740201	7.174	0.83085	0.0532658	0.744911	0.788318	0.869148	0.919379	RIPK4	NM_020639	3'UTR	N_Shore
chr17_50509536_50509574	TG	MYCBPAP	intronic	Ovary	122	-0.019391	0.317875	1.36401e-11	2.5743e-05	1.63552e-08	cg27403810	50508613	0.942	0.134904	0.110063	0.0160241	0.0427038	0.207742	0.35584	MYCBPAP	NM_032133	1stExon	Island
chr6_35532641_35532655	TG	TULP1;FKBP5	intergenic	Ovary	122	0.005082	0.317842	1.368e-11	2.58182e-05	1.63925e-08	cg22812853	35545088	12.44	0.784084	0.0598975	0.689648	0.74061	0.826194	0.878004	.	.	.	.
chr5_75612312_75612360	CCCCCGC	ANKDD1B	intronic	Ovary	121	-0.01852	0.320022	1.37027e-11	2.5861e-05	1.64093e-08	cg00601450	75612345	0.009	0.164521	0.118064	0.0501664	0.0720052	0.237797	0.399394	.	.	.	S_Shore
chr10_32892348_32892396	TG	CCDC7;ITGB1	intergenic	Ovary	122	-0.031674	0.317807	1.37237e-11	2.59008e-05	1.64241e-08	cg03722884	32940559	48.187	0.856582	0.16547	0.480065	0.885308	0.940006	0.963311	ITGB1;ITGB1	NM_133376;NM_002211	5'UTR;5'UTR	.
chr1_36402886_36402899	TA	LSM10;OSCP1	intergenic	Lung	161	-0.007921	0.250499	1.37348e-11	2.59767e-05	7.30503e-09	cg20948151	36398337	4.5555	0.909861	0.0493714	0.811628	0.882104	0.946993	0.970912	LSM10	NM_032881	TSS1500	S_Shore
chr9_85599110_85599154	AC	AGTPBP1	intronic	Lung	177	-0.018679	0.230412	1.37495e-11	2.60044e-05	7.31076e-09	cg23217765	85610077	10.945	0.55951	0.090703	0.391483	0.499541	0.623017	0.681471	AGTPBP1;AGTPBP1;AGTPBP1	NM_015239;NM_001286715;NM_001286717	Body;Body;Body	.
chr3_111752219_111752266	GT	PHLDB2;PLCXD2	intronic	Colon, transverse	176	-0.003067	0.231571	1.37521e-11	2.60015e-05	8.0128e-09	cg03624240	111750519	1.7235	0.969417	0.0129226	0.948794	0.964434	0.977596	0.982916	PLCXD2;PHLDB2;PLCXD2	NM_153268;NM_001134437;NM_001185106	Body;5'UTR;3'UTR	.
chr6_30000957_30000981	AAGG	ZNRD1ASP	downstream	Lung	177	-0.005035	0.230402	1.37663e-11	2.60363e-05	7.31768e-09	cg14389539	30046680	45.711	0.948712	0.0518804	0.89212	0.942624	0.970167	0.98061	NCRNA00171	NR_026751	Body	.
chr19_50639794_50639836	GCC	SYT3	UTR5	Colon, transverse	172	0.048127	0.236314	1.37811e-11	2.60564e-05	8.02724e-09	cg01381611	50638222	1.593	0.699321	0.087196	0.546102	0.648096	0.76482	0.82966	SYT3;SYT3;SYT3	NM_001160328;NM_001160329;NM_032298	5'UTR;5'UTR;TSS200	N_Shore
chr4_89307269_89307297	CA	GPRIN3	intronic	Ovary	122	0.109747	0.317721	1.38295e-11	2.61004e-05	1.65402e-08	cg00907891	89291003	16.28	0.405232	0.163955	0.120109	0.331086	0.550633	0.629377	GPRIN3	NM_198281	5'UTR	.
chr10_120571093_120571131	GT	PLPP4	intronic	Colon, transverse	176	-0.002434	0.231518	1.38368e-11	2.61617e-05	8.05615e-09	cg25313349	120575158	4.046	0.666948	0.0292621	0.616173	0.649301	0.686274	0.712351	PPAPDC1A	NM_001030059	Body	.
chr19_1930451_1930485	TG	SCAMP4;CSNK1G2	intergenic	Lung	177	0.009244	0.230357	1.38373e-11	2.61705e-05	7.35334e-09	cg08490304	1929261	1.207	0.621546	0.0656697	0.517733	0.571878	0.670217	0.714955	.	.	.	.
chr8_22423786_22423812	TC	SLC39A14	intronic	Lung	177	-0.002173	0.230345	1.38571e-11	2.62079e-05	7.36176e-09	cg03385171	22406781	17.018	0.949441	0.0288037	0.885277	0.939542	0.970202	0.982094	SLC39A14;SLC39A14;SLC39A14;SLC39A14	NM_015359;NM_001128431;NM_001135153;NM_001135154	Body;Body;Body;Body	.
chr1_153611917_153611952	CA	S100A16	intronic	Colon, transverse	176	0.019849	0.231496	1.3872e-11	2.62282e-05	8.07072e-09	cg13946767	153627195	15.2605	0.249828	0.122521	0.0936287	0.145952	0.32505	0.47351	S100A13;S100A13;S100A13;S100A13;S100A1;S100A13;S100A13	NM_005979;NM_001024212;NM_001024211;NM_001024213;NM_006271;NM_001024210;NM_001024212	5'UTR;1stExon;5'UTR;TSS200;TSS1500;5'UTR;5'UTR	.
chr2_70291014_70291058	AC	SNRPG	intronic	Colon, transverse	176	-0.006982	0.231496	1.38728e-11	2.62298e-05	8.07072e-09	cg14637777	70291171	0.135	0.812121	0.0629456	0.708586	0.767488	0.855281	0.912934	SNRPG	NM_003096	Body	N_Shelf
chr13_42789636_42789668	TG	FAM216B	UTR3	Prostate	95	0.018632	0.38963	1.39442e-11	2.62126e-05	6.36215e-08	cg22956205	42747524	42.128	0.59002	0.129389	0.370557	0.488692	0.682498	0.813045	.	.	.	.
chr12_105545640_105545691	TG	C12orf75;CASC18	intergenic	Ovary	122	-0.017279	0.317599	1.39811e-11	2.63865e-05	1.67109e-08	cg03607813	105554470	8.8045	0.821802	0.109233	0.675677	0.77801	0.900838	0.943226	.	.	.	.
chr7_75740366_75740394	GT	HIP1;CCL26	intergenic	Lung	177	0.025161	0.230244	1.40196e-11	2.65153e-05	7.44604e-09	cg26220323	75742765	2.385	0.943649	0.126048	0.567586	0.981511	0.987799	0.991063	.	.	.	S_Shelf
chr3_137041999_137042019	TG	IL20RB;SOX14	intergenic	Colon, transverse	176	-0.045279	0.231399	1.40275e-11	2.65223e-05	8.15569e-09	cg12473912	137032814	9.195	0.379994	0.114704	0.157152	0.310562	0.454005	0.536976	.	.	.	Island
chr17_59872694_59872728	TG	TUBD1	intronic	Lung	177	-0.034091	0.230236	1.40326e-11	2.65398e-05	7.45082e-09	cg02095219	59899362	26.651	0.820182	0.180535	0.547058	0.696885	0.946963	0.96244	RPS6KB1;RPS6KB1;RPS6KB1;RPS6KB1;RPS6KB1	NM_001272044;NM_001272060;NM_001272042;NM_003161;NM_001272043	5'UTR;Body;Body;Body;Body	.
chr4_155601605_155601657	GT	MAP9;GUCY1A1	intergenic	Colon, transverse	176	-0.01792	0.231385	1.40501e-11	2.6565e-05	8.16631e-09	cg05873252	155629423	27.792	0.802864	0.0846247	0.661982	0.751963	0.862159	0.926698	.	.	.	.
chr5_56416021_56416065	GT	ANKRD55;LINC01948	intergenic	Lung	177	0.015654	0.230199	1.40926e-11	2.66535e-05	7.48062e-09	cg10016695	56415403	0.64	0.722277	0.0810692	0.577177	0.667006	0.780701	0.833041	.	.	.	.
chr11_21921068_21921104	TG	NELL1;ANO5	intergenic	Lung	177	-0.018798	0.230189	1.41094e-11	2.66851e-05	7.48631e-09	cg21106508	21933574	12.488	0.489	0.119378	0.302093	0.399146	0.574378	0.690379	.	.	.	.
chr5_73606716_73606742	GT	UTP15;ARHGEF28	intergenic	Lung	177	0.02298	0.230188	1.41113e-11	2.66887e-05	7.48631e-09	cg04480106	73638781	32.052	0.78127	0.101205	0.570815	0.731103	0.85358	0.900663	RGNEF	NM_001080479	5'UTR	.
chr10_87798625_87798655	GT	ATAD1	intronic	Lung	177	0.001672	0.230178	1.41273e-11	2.6719e-05	7.49213e-09	cg06430087	87763680	34.96	0.950699	0.028251	0.897742	0.937932	0.970123	0.98158	ATAD1	NM_032810	Body	.
chr21_33205384_33205433	TG	LINC01548;IFNAR2	intergenic	Lung	177	0.006455	0.230176	1.41302e-11	2.67244e-05	7.49213e-09	cg17730271	33205900	0.4915	0.785838	0.0575648	0.67254	0.749432	0.828319	0.868443	.	.	.	.
chr2_11516311_11516347	GT	E2F6;GREB1	intergenic	Colon, transverse	176	0.020392	0.231324	1.41496e-11	2.67533e-05	8.21913e-09	cg23019794	11516783	0.454	0.872514	0.0571691	0.772037	0.830455	0.913005	0.957689	.	.	.	.
chr21_35744788_35744838	AC	MIR802;PPP1R2P2	intergenic	Colon, transverse	176	-0.015846	0.231309	1.41746e-11	2.68004e-05	8.23108e-09	cg03771136	35733324	11.489	0.80934	0.102496	0.60269	0.765022	0.881243	0.937494	.	.	.	.
chr14_34545553_34545606	AAG	EAPP;RNVU1-18	intergenic	Lung	177	0.000819	0.23012	1.42233e-11	2.69005e-05	7.53939e-09	cg26493859	34540628	4.9515	0.568786	0.0500756	0.488488	0.531598	0.601013	0.652703	EAPP	NM_018453	TSS1500	S_Shore
chr15_40358233_40358279	CCG	DISP2	UTR5	Ovary	108	0.049542	0.351113	1.42346e-11	2.68648e-05	1.70031e-08	cg05276125	40361400	3.144	0.503628	0.147091	0.30084	0.383241	0.619813	0.75193	DISP2	NM_033510	Body	S_Shelf
chr3_126086498_126086538	TG	SLC41A3	intronic	Colon, transverse	176	0.002865	0.231255	1.42633e-11	2.69682e-05	8.28008e-09	cg11480845	126064499	22.019	0.927708	0.0264057	0.877309	0.91419	0.944658	0.960037	SLC41A3;SLC41A3;SLC41A3;SLC41A3	NM_001008486;NM_001008485;NM_017836;NM_001164475	Body;Body;Body;5'UTR	.
chr15_85339956_85339994	AC	GOLGA6L3;MIR7706	intergenic	Lung	177	0.012215	0.230076	1.4296e-11	2.70381e-05	7.57582e-09	cg18030306	85297158	42.817	0.594267	0.0779793	0.473358	0.539501	0.645715	0.719962	.	.	.	.
chr12_121039539_121039572	GTTTTTTT	OASL	upstream	Lung	172	-0.00544	0.235976	1.43185e-11	2.70806e-05	7.58561e-09	cg26816919	121040012	0.4565	0.846449	0.0408049	0.778588	0.818759	0.877736	0.907734	OASL;OASL;OASL	NM_001261825;NM_198213;NM_003733	TSS1500;TSS1500;TSS1500	.
chr20_49694640_49694700	GGAAAG	B4GALT5	intronic	Ovary	122	-0.014279	0.317321	1.43333e-11	2.70513e-05	1.71102e-08	cg13241295	49706615	11.945	0.345819	0.0671662	0.24301	0.306818	0.382383	0.44219	B4GALT5	NM_004776	Body	.
chr10_100462690_100462710	TG	WNT8B	upstream	Lung	177	-0.006475	0.230046	1.43443e-11	2.71294e-05	7.59508e-09	cg21688676	100462182	0.518	0.951917	0.0206324	0.922079	0.94603	0.962771	0.972279	WNT8B	NM_003393	TSS1500	.
chr2_241558054_241558078	AC	BOK-AS1	ncRNA_intronic	Lung	177	-0.004248	0.230046	1.43444e-11	2.71296e-05	7.59508e-09	cg00603172	241558464	0.398	0.783681	0.0569865	0.695611	0.741952	0.816504	0.882319	BOK-AS1;BOK	NR_033346;NM_032515	Body;TSS1500	N_Shore
chr14_104826635_104826729	CGGGGCTGCCGGAGGGG	LINC00638;CEP170B	intergenic	Colon, transverse	176	0.010791	0.231174	1.43962e-11	2.72194e-05	8.35463e-09	cg19756885	104852157	25.475	0.485583	0.0610111	0.389275	0.441947	0.535366	0.585765	.	.	.	.
chr4_182923294_182923330	TG	DCTD;CIBAR1P2	intergenic	Colon, transverse	176	0.028263	0.231158	1.44232e-11	2.72704e-05	8.36772e-09	cg00128774	182937908	14.596	0.751736	0.0942645	0.585121	0.681199	0.822913	0.884636	.	.	.	.
chr6_36948619_36948698	TTCC	PI16	intronic	Colon, transverse	176	-0.006215	0.231151	1.44348e-11	2.72925e-05	8.37192e-09	cg24661236	36962286	13.6275	0.612391	0.107795	0.44706	0.534779	0.684411	0.794912	PI16	NM_153370	Body	Island
chr7_1023624_1023678	AC	C7orf50	intronic	Colon, transverse	176	0.004166	0.231106	1.45106e-11	2.74357e-05	8.40812e-09	cg20603222	1056751	33.1	0.89479	0.0499873	0.809364	0.870072	0.928728	0.951925	C7orf50;C7orf50;GPR146;C7orf50	NM_001134395;NM_032350;NM_138445;NM_001134396	Body;Body;TSS1500;Body	N_Shore
chr12_52905721_52905745	CA	KRT8	intronic	Colon, transverse	176	-0.013065	0.231082	1.45499e-11	2.75101e-05	8.42833e-09	cg06168656	52907247	1.514	0.343334	0.102658	0.180064	0.27003	0.418942	0.516923	KRT8;KRT8;KRT8	NR_045962;NM_001256282;NM_001256293	Body;Body;5'UTR	S_Shelf
chr6_8434033_8434049	AT	SLC35B3	intronic	Lung	175	0.030965	0.232248	1.45571e-11	2.75319e-05	7.70123e-09	cg05058772	8436287	2.246	0.837463	0.0623882	0.739506	0.790895	0.880516	0.941412	SLC35B3;SLC35B3;SLC35B3;SLC35B3;LOC100506207;LOC100506207	NM_015948;NM_001142541;NR_109914;NR_109913;NR_038979;NR_038980	TSS1500;TSS1500;TSS1500;TSS1500;Body;Body	S_Shore
chr17_73192818_73192956	CGCGCCCGCCCCCT	COG1	upstream	Colon, transverse	172	-0.004733	0.23582	1.45749e-11	2.75574e-05	8.44024e-09	cg06563943	73192132	0.755	0.0390477	0.0153262	0.0188792	0.0285496	0.0467416	0.0689839	COG1	NM_018714	TSS1500	N_Shore
chr12_53660854_53660869	CAA	ATF7;ATP5MC2	intergenic	Lung	177	-0.030287	0.229907	1.4577e-11	2.75695e-05	7.70744e-09	cg22997177	53676743	15.8815	0.171363	0.0497657	0.0949573	0.133674	0.207197	0.25051	ATP5G2;ATP5G2	NM_005176;NM_001002031	TSS1500;TSS200	N_Shore
chr17_3918430_3918475	TCC	P2RX1;ATP2A3	intergenic	Ovary	122	-0.04407	0.317126	1.45854e-11	2.75269e-05	1.74001e-08	cg19811935	3918562	0.1095	0.653355	0.106575	0.468283	0.583374	0.729047	0.819836	.	.	.	.
chr17_75092822_75092860	GT	SLC16A5	intronic	Lung	177	-0.013722	0.229889	1.46088e-11	2.76297e-05	7.7221e-09	cg09227575	75092255	0.586	0.715806	0.0698445	0.594732	0.669305	0.765338	0.823756	SLC16A5;SLC16A5	NM_001271765;NM_004695	5'UTR;5'UTR	S_Shelf
chr19_18482763_18482807	TTG	ELL	intronic	Ovary	122	-0.009917	0.317097	1.46223e-11	2.75967e-05	1.74332e-08	cg25828334	18434758	48.027	0.770334	0.0496997	0.69103	0.73807	0.798267	0.853006	ISYNA1;ISYNA1;ISYNA1	NM_001170938;NM_001170939;NM_016368	3'UTR;3'UTR;3'UTR	Island
chr22_38210623_38210661	GT	MAFF	intronic	Lung	177	0.017337	0.229865	1.46489e-11	2.77055e-05	7.74113e-09	cg04413036	38176449	34.193	0.310513	0.0879106	0.165871	0.252725	0.367417	0.456359	PLA2G6;PLA2G6;PLA2G6	NM_001004426;NM_003560;NM_001199562	5'UTR;5'UTR;5'UTR	.
chr15_50431165_50431189	TG	USP8	intronic	Ovary	122	-0.001946	0.317063	1.46672e-11	2.76814e-05	1.7466e-08	cg05456662	50424073	7.104	0.047956	0.0292721	0.0319363	0.0375424	0.0490661	0.0759211	USP8;USP8;USP8	NM_005154;NM_001128611;NM_001128610	TSS1500;TSS1500;TSS1500	N_Shore
chr6_149052592_149052614	TC	UST	intronic	Ovary	122	0.035	0.317021	1.47225e-11	2.77856e-05	1.75083e-08	cg06295483	149064914	12.311	0.874157	0.0842521	0.710802	0.846454	0.9274	0.959244	UST	NM_005715	Body	.
chr2_105355770_105355816	TG	C2orf49;FHL2	intergenic	Lung	177	0.003835	0.229809	1.47431e-11	2.78836e-05	7.78872e-09	cg00417922	105323819	31.974	0.939425	0.0325491	0.872535	0.92565	0.963103	0.977159	TGFBRAP1;TGFBRAP1	NM_001142621;NM_004257	5'UTR;5'UTR	.
chr5_75612312_75612360	CCCCCGC	ANKDD1B	intronic	Ovary	121	-0.010049	0.319188	1.47572e-11	2.78512e-05	1.75386e-08	cg16774232	75611327	1.009	0.141875	0.100434	0.0422134	0.085202	0.176145	0.263216	ANKDD1B	NM_001276713	TSS200	N_Shore
chr17_4891185_4891225	AC	MINK1	intronic	Colon, transverse	176	0.013635	0.230933	1.48027e-11	2.7988e-05	8.56689e-09	cg25900551	4898971	7.766	0.443953	0.0832926	0.369222	0.403361	0.460002	0.529943	C17orf107;CHRNE	NM_001145536;NM_000080	TSS1500;Body	Island
chr19_54438200_54438238	GT	TTYH1;LENG8-AS1	intergenic	Prostate	95	0.03605	0.388836	1.48274e-11	2.78729e-05	6.73259e-08	cg18593111	54434794	3.425	0.3086	0.133573	0.119624	0.213694	0.370651	0.540732	TTYH1;TTYH1;TTYH1	NM_020659;NM_001201461;NM_001005367	Body;Body;Body	.
chr2_76062734_76062756	TC	GCFC2;LRRTM4	intergenic	Colon, transverse	176	0.011052	0.230891	1.4873e-11	2.81209e-05	8.60492e-09	cg04110585	76080379	17.634	0.655956	0.0897111	0.492435	0.595015	0.723809	0.779594	.	.	.	.
chr1_227006949_227006992	CAA	CDC42BPA	intronic	Colon, transverse	176	0.111729	0.230888	1.4878e-11	2.81303e-05	8.60517e-09	cg10327440	226990184	16.7865	0.323112	0.230469	0.0123993	0.14862	0.468253	0.727891	CDC42BPA;CDC42BPA	NM_014826;NM_003607	3'UTR;3'UTR	.
chr1_153611917_153611952	CA	S100A16	intronic	Colon, transverse	176	0.011205	0.230862	1.49229e-11	2.82153e-05	8.62327e-09	cg04077668	153627588	15.6535	0.124878	0.0662729	0.0380474	0.0662749	0.169885	0.245862	S100A13;S100A13;S100A13;S100A1;S100A13;S100A13;S100A13	NM_001024212;NM_005979;NM_001024211;NM_006271;NM_001024210;NM_001024211;NM_001024213	TSS1500;5'UTR;5'UTR;TSS1500;5'UTR;1stExon;TSS1500	.
chr14_95429967_95430007	AAGG	SYNE3	intronic	Lung	177	-0.034867	0.229701	1.49289e-11	2.8235e-05	7.88246e-09	cg00454768	95433436	3.449	0.884556	0.206773	0.435273	0.966187	0.981843	0.987564	SYNE3	NM_152592	Body	.
chr12_1065480_1065520	TG	ERC1	intronic	Colon, transverse	176	-0.013474	0.230857	1.49316e-11	2.82318e-05	8.62566e-09	cg07813377	1083259	17.759	0.750023	0.128257	0.539974	0.668911	0.83275	0.952188	ERC1;ERC1;ERC1;ERC1;ERC1	NM_178039;NR_027948;NR_027949;NM_178040;NR_027946	Body;Body;Body;Body;Body	.
chr9_116623147_116623203	TG	ASTN2	intronic	Ovary	122	0.00586	0.316856	1.49414e-11	2.81989e-05	1.77463e-08	cg26661000	116647310	24.135	0.625317	0.0747236	0.50915	0.5799	0.671219	0.723541	ASTN2;ASTN2;ASTN2;ASTN2;ASTN2;ASTN2	NM_198188;NM_198187;NM_001184734;NM_198186;NM_001184735;NM_014010	Body;Body;Body;Body;Body;Body	.
chr4_151256013_151256050	GGGAGA	SH3D19	intronic	Ovary	122	-0.00513	0.316815	1.49956e-11	2.83011e-05	1.77994e-08	cg06883206	151250950	5.0815	0.668473	0.0751862	0.557502	0.611344	0.717625	0.797304	.	.	.	.
chr1_23869233_23869276	GGAA	FUCA1	upstream	Colon, transverse	176	-0.054122	0.230809	1.50152e-11	2.83898e-05	8.66865e-09	cg22077361	23868857	0.3975	0.567144	0.131131	0.378889	0.475894	0.653451	0.795817	FUCA1	NM_000147	TSS1500	S_Shore
chr2_127077316_127077338	CA	BIN1	intronic	Prostate	95	0.016854	0.38867	1.50189e-11	2.8233e-05	6.80314e-08	cg13431910	127077246	0.081	0.778493	0.0616072	0.678559	0.7357	0.821741	0.86861	BIN1;BIN1;BIN1;BIN1;BIN1;BIN1;BIN1;BIN1;BIN1;BIN1	NM_139351;NM_139350;NM_139349;NM_139348;NM_139347;NM_139346;NM_139345;NM_139344;NM_139343;NM_004305	Body;Body;Body;Body;Body;Body;Body;Body;Body;Body	.
chr1_245267634_245267684	CA	KIF26B	intronic	Lung	177	0.010792	0.229649	1.50201e-11	2.84075e-05	7.92619e-09	cg11793423	245285538	17.879	0.49499	0.0837789	0.358077	0.440992	0.552452	0.630881	KIF26B	NM_018012	Body	.
chr5_141725120_141725144	TG	ARAP3;PCDH1	intergenic	Lung	177	-0.021232	0.229635	1.50439e-11	2.84525e-05	7.93654e-09	cg14221729	141716061	9.071	0.616861	0.059368	0.521801	0.57718	0.662517	0.701613	.	.	.	.
chr7_96999861_96999879	GC	DLX6-AS1	ncRNA_intronic	Ovary	121	-0.011874	0.31897	1.50453e-11	2.83949e-05	1.78472e-08	cg11113469	96999651	0.219	0.174676	0.0843905	0.0675618	0.109223	0.223215	0.318035	DLX6AS	NR_015448	Body	N_Shelf
chr17_5227292_5227324	AC	LOC100130950	ncRNA_intronic	Colon, transverse	176	-0.018358	0.230775	1.50742e-11	2.85014e-05	8.70006e-09	cg07107105	5221666	5.642	0.758642	0.119015	0.561544	0.685989	0.848348	0.92865	SCIMP;SCIMP;LOC100130950	NM_207103;NM_001271842;NR_034082	Body;Body;Body	.
chr15_38557601_38557629	TG	RASGRP1	intronic	Lung	177	-0.014168	0.229573	1.51523e-11	2.86576e-05	7.98707e-09	cg22603971	38557927	0.312	0.886384	0.0601591	0.770895	0.848346	0.932427	0.961201	RASGRP1;RASGRP1;RASGRP1	NM_005739;NM_001128602;NM_001306086	Body;Body;Body	.
chr11_123188407_123188476	TCC	CLMP	intronic	Lung	177	-0.010319	0.22956	1.51746e-11	2.86998e-05	7.9966e-09	cg26819695	123196248	7.8065	0.401638	0.0529871	0.303637	0.366001	0.44225	0.475612	ASAM	NM_024769	TSS1500	Island
chr7_105731748_105731807	AAAAG	ATXN7L1	intronic	Colon, transverse	175	-0.005294	0.23188	1.51842e-11	2.87093e-05	8.75551e-09	cg00615188	105723819	7.9585	0.85508	0.0596795	0.749964	0.821571	0.898393	0.950297	ATXN7L1	NM_020725	Body	.
chr10_80290285_80290313	TG	MAT1A	upstream	Lung	177	-0.024031	0.22954	1.52098e-11	2.87662e-05	8.01288e-09	cg02194492	80289581	0.718	0.294098	0.0657993	0.189697	0.252133	0.333446	0.397673	MAT1A;MAT1A	NM_000429;NM_000429	1stExon;5'UTR	.
chr11_415207_415249	GT	SIGIRR	intronic	Ovary	122	-0.003781	0.316633	1.5241e-11	2.87644e-05	1.80567e-08	cg11921952	449622	34.394	0.964711	0.0186116	0.923909	0.957893	0.976597	0.983162	PTDSS2	NM_030783	TSS1500	N_Shore
chr1_184484884_184484922	TG	C1orf21	intronic	Ovary	122	-0.030062	0.316615	1.52658e-11	2.88111e-05	1.80747e-08	cg07058784	184492285	7.382	0.545193	0.140683	0.326486	0.450361	0.646124	0.763099	C1orf21	NM_030806	Body	.
chr15_90038707_90038741	TG	ZNF710	intronic	Prostate	95	0.018991	0.388423	1.53088e-11	2.8778e-05	6.9012e-08	cg07863416	90061063	22.339	0.334843	0.133729	0.150775	0.251578	0.399214	0.557157	ZNF710	NM_198526	5'UTR	.
chr3_54058079_54058115	TG	SELENOK;CACNA2D3	intergenic	Ovary	122	-0.018323	0.316549	1.53558e-11	2.89809e-05	1.81698e-08	cg01296889	54088005	29.908	0.357278	0.107735	0.175173	0.293008	0.431741	0.505393	.	.	.	Island
chr19_7945187_7945218	CACTA	TIMM44;ELAVL1	intergenic	Colon, transverse	176	-0.013492	0.23061	1.5362e-11	2.90455e-05	8.85263e-09	cg12925745	7955973	10.7705	0.592219	0.0573862	0.501178	0.548838	0.634899	0.669534	.	.	.	.
chr15_52800672_52800724	GT	ONECUT1;LINC02490	intergenic	Colon, transverse	176	-0.011229	0.230596	1.53885e-11	2.90956e-05	8.8652e-09	cg17839541	52799910	0.788	0.177665	0.0590681	0.092564	0.14117	0.211927	0.284661	.	.	.	N_Shelf
chr14_92059829_92059849	AAAG	ATXN3	UTR3	Lung	177	0.0284	0.229419	1.5424e-11	2.91715e-05	8.12243e-09	cg27159443	92059671	0.168	0.859754	0.0401065	0.788711	0.84016	0.885886	0.90853	ATXN3;ATXN3;ATXN3;ATXN3;ATXN3;ATXN3;ATXN3;ATXN3;ATXN3;ATXN3;ATXN3;ATXN3;ATXN3;ATXN3;ATXN3;ATXN3;ATXN3;ATXN3;ATXN3;ATXN3;ATXN3;ATXN3;ATXN3;ATXN3;ATXN3;ATXN3;ATXN3;ATXN3;ATXN3;ATXN3;ATXN3	NM_001164779;NM_001164780;NM_001164781;NM_004993;NM_030660;NM_001127697;NM_001127696;NM_001164778;NM_001164777;NM_001164776;NM_001164774;NM_001164782;NR_028456;NR_031765;NR_028464;NR_028455;NR_028453;NR_028454;NR_028458;NR_028457;NR_028463;NR_028462;NR_028461;NR_028460;NR_028459;NR_028465;NR_028467;NR_028466;NR_028468;NR_028470;NR_028469	3'UTR;3'UTR;3'UTR;3'UTR;3'UTR;3'UTR;3'UTR;3'UTR;3'UTR;3'UTR;3'UTR;3'UTR;Body;Body;Body;Body;Body;Body;Body;Body;Body;Body;Body;Body;Body;Body;Body;Body;Body;Body;Body	.
chr18_63331270_63331341	AGAGAGAC	KDSR	UTR3	Lung	177	-0.016139	0.229418	1.54263e-11	2.91758e-05	8.12243e-09	cg23707289	63320866	10.4395	0.0672097	0.0254313	0.0302962	0.0498004	0.0831439	0.11186	BCL2;BCL2	NM_000633;NM_000657	TSS1500;TSS1500	Island
chr3_183525269_183525295	AC	KLHL6	intronic	Colon, transverse	176	-0.004736	0.230572	1.5431e-11	2.91759e-05	8.88547e-09	cg24707617	183492022	33.26	0.89693	0.0602192	0.785678	0.854031	0.944324	0.969312	KLHL6	NM_130446	Body	Island
chr10_13706749_13706779	AC	FRMD4A	intronic	Colon, transverse	176	-0.008052	0.23057	1.54331e-11	2.91799e-05	8.88547e-09	cg05374741	13728043	21.279	0.932103	0.0457112	0.839553	0.908063	0.963918	0.979118	FRMD4A	NM_018027	Body	.
chr2_36982863_36982911	AC	HEATR5B	intronic	Ovary	122	0.012402	0.316471	1.54638e-11	2.91848e-05	1.82862e-08	cg25176297	37005179	22.292	0.86206	0.0681643	0.741361	0.820266	0.911682	0.961149	HEATR5B	NM_019024	Body	.
chr7_64971305_64971343	AATA	ERV3-1-ZNF117;ZNF117	downstream	Lung	176	0.03506	0.230535	1.54956e-11	2.93069e-05	8.15666e-09	cg24247132	64998264	26.94	0.612774	0.0954072	0.474163	0.540039	0.670473	0.785249	.	.	.	.
chr14_75536722_75536757	TAAAA	BATF	intronic	Lung	177	0.030006	0.229376	1.55019e-11	2.93187e-05	8.15768e-09	cg03663733	75552849	16.1095	0.50379	0.0750011	0.368463	0.468023	0.552836	0.599662	.	.	.	.
chr21_36549267_36549277	AC	CLDN14	intronic	Colon, transverse	176	0.022459	0.230519	1.55244e-11	2.93526e-05	8.93264e-09	cg08621403	36551841	2.569	0.526482	0.0653112	0.429623	0.482482	0.576135	0.631162	CLDN14	NM_001146077	5'UTR	.
chr2_26617120_26617148	TG	CIB4	intronic	Prostate	95	-0.028158	0.388223	1.55463e-11	2.92244e-05	6.99148e-08	cg08805904	26610188	6.946	0.464018	0.165103	0.203501	0.363142	0.55684	0.751425	CIB4	NM_001029881	Body	.
chr22_38180140_38180182	AC	PLA2G6	intronic	Lung	177	0.034701	0.229347	1.55524e-11	2.94143e-05	8.182e-09	cg25457927	38199415	19.254	0.783765	0.0858623	0.633307	0.727715	0.850708	0.899423	.	.	.	N_Shelf
chr1_182605145_182605175	CA	RGS16	upstream	Ovary	122	-0.02867	0.316395	1.55697e-11	2.93847e-05	1.83999e-08	cg05395321	182602039	3.121	0.698039	0.0740863	0.577703	0.644589	0.7534	0.805881	RGS16	NM_002928	Body	N_Shelf
chr1_175547564_175547636	GAAA	TNR	intronic	Colon, transverse	176	-0.003457	0.230481	1.5592e-11	2.94804e-05	8.96605e-09	cg20104707	175549048	1.448	0.507129	0.0765392	0.386276	0.463602	0.559721	0.616852	TNR	NM_003285	5'UTR	.
chr6_151069251_151069281	TC	MTHFD1L	intronic	Ovary	122	-0.030991	0.316373	1.56001e-11	2.94419e-05	1.84242e-08	cg25955968	151091243	21.977	0.906366	0.078265	0.745427	0.852945	0.966533	0.984014	MTHFD1L;MTHFD1L;MTHFD1L	NM_015440;NM_001242767;NM_001242768	Body;Body;Body	S_Shore
chr16_23467387_23467433	AC	GGA2	UTR3	Colon, transverse	176	-0.006056	0.230465	1.56218e-11	2.95366e-05	8.98043e-09	cg04575260	23451340	16.07	0.862229	0.0673718	0.743035	0.829305	0.905816	0.950131	COG7	NM_153603	Body	N_Shore
chr2_69219384_69219422	AC	ANTXR1	intronic	Lung	177	-0.006988	0.229248	1.57328e-11	2.97555e-05	8.27286e-09	cg16381477	69203599	15.804	0.499536	0.0839694	0.335372	0.463543	0.556157	0.608745	ANTXR1	NM_032208	Body	.
chr1_164651930_164651970	GT	PBX1	intronic	Lung	177	-0.005242	0.229247	1.57339e-11	2.97575e-05	8.27286e-09	cg07369538	164651408	0.542	0.587201	0.0489553	0.514919	0.559862	0.622436	0.654137	PBX1;PBX1;PBX1	NM_001204961;NM_002585;NM_001204963	Body;Body;Body	.
chr5_73154709_73154769	CCTT	LOC105379030;TMEM174	intergenic	Colon, transverse	176	0.00938	0.230402	1.5735e-11	2.97507e-05	9.04278e-09	cg14045273	73150592	4.147	0.838717	0.0653121	0.733907	0.785167	0.881842	0.952902	.	.	.	.
chr3_158696177_158696191	TA	GFM1;RARRES1	downstream	Lung	168	-0.019855	0.240061	1.57717e-11	2.98291e-05	8.29046e-09	cg17977250	158672989	23.195	0.165988	0.0475982	0.0907407	0.13502	0.198767	0.25417	LXN;GFM1	NM_020169;NM_024996	TSS1500;Body	.
chr10_86974873_86974895	TC	AGAP11	intronic	Ovary	122	-0.033384	0.316227	1.58036e-11	2.98262e-05	1.8653e-08	cg21853334	86969535	5.349	0.516685	0.120523	0.330115	0.44413	0.598715	0.706352	ADIRF;AGAP11	NM_006829;NM_133447	Body;TSS1500	S_Shore
chr8_1781953_1781981	TG	CLN8	UTR3	Lung	177	0.024213	0.229205	1.58106e-11	2.99025e-05	8.30857e-09	cg02000426	1811649	29.682	0.653726	0.0559326	0.561167	0.617548	0.688961	0.743262	.	.	.	.
chr2_74956934_74956978	TG	LINC01291;POLE4	intergenic	Colon, transverse	176	0.013055	0.230351	1.5828e-11	2.99265e-05	9.09067e-09	cg23355731	74928161	28.795	0.819078	0.0793793	0.686085	0.760382	0.87125	0.949405	LINC01291	NR_125792	Body	.
chr1_181295153_181295187	TG	LINC01699;CACNA1E	intergenic	Lung	177	0.011355	0.229176	1.58639e-11	3.00034e-05	8.32965e-09	cg14322323	181325565	30.395	0.391692	0.0586464	0.309015	0.34874	0.425599	0.491624	.	.	.	.
chr14_88004845_88004873	TGAA	GPR65	upstream	Colon, transverse	176	0.03212	0.230298	1.59252e-11	3.01103e-05	9.14373e-09	cg16679708	87993734	11.125	0.80538	0.0663862	0.707235	0.760606	0.85611	0.913299	GALC;GALC;GALC	NM_001201401;NM_000153;NM_001201402	TSS1500;TSS1500;TSS200	S_Shore
chr17_8384050_8384116	GT	RPL26	upstream	Lung	177	0.008413	0.229133	1.5942e-11	3.01511e-05	8.36834e-09	cg25731483	8384165	0.082	0.372491	0.060539	0.273949	0.329851	0.411894	0.467382	RPL26	NM_000987	TSS1500	S_Shore
chr6_31307643_31307695	GGA	LINC02571;HLA-B	intergenic	Colon, transverse	176	0.033308	0.230285	1.59486e-11	3.01547e-05	9.15443e-09	cg25107000	31307866	0.197	0.676227	0.0976689	0.50554	0.604077	0.75354	0.82758	.	.	.	N_Shore
chr14_105511700_105511736	AC	TEDC1;TMEM121	intergenic	Colon, transverse	176	0.005452	0.230282	1.59544e-11	3.01656e-05	9.15495e-09	cg20277253	105525786	14.068	0.41325	0.0440491	0.340725	0.385098	0.444261	0.479525	TMEM121	NM_025268	TSS1500	N_Shore
chr6_31241314_31241350	TTCC	HCG27;HLA-C	intergenic	Lung	177	-0.014338	0.229123	1.59616e-11	3.01882e-05	8.37588e-09	cg08309069	31272874	31.542	0.735376	0.0985794	0.571031	0.672582	0.805812	0.875258	HLA-C	NM_002117	TSS1500	S_Shore
chr16_3103182_3103216	CA	ZSCAN10;ZNF205-AS1	intergenic	Lung	177	0.018517	0.229121	1.59652e-11	3.01951e-05	8.37588e-09	cg13406590	3130173	26.974	0.709253	0.06978	0.607922	0.661292	0.754916	0.841345	ZNF213-AS1	NR_110900	Body	.
chr8_143268838_143268859	TGC	GLI4	intronic	Lung	177	-0.006028	0.229113	1.59797e-11	3.02224e-05	8.38114e-09	cg15707110	143228932	39.9165	0.814981	0.0431402	0.741815	0.783408	0.844793	0.886913	.	.	.	N_Shore
chr10_132281178_132281213	AC	STK32C	intronic	Lung	177	0.01327	0.229107	1.59911e-11	3.0244e-05	8.3848e-09	cg18527276	132293115	11.9195	0.776335	0.0595186	0.672988	0.740405	0.81339	0.871811	STK32C	NM_173575	Body	.
chr1_247008343_247008375	AC	ZNF670-ZNF695	ncRNA_intronic	Colon, transverse	176	0.011775	0.230244	1.60235e-11	3.02962e-05	9.1918e-09	cg22502715	247008270	0.089	0.0670606	0.0520408	0.0302398	0.0415953	0.0684957	0.15838	ZNF695	NM_020394	TSS1500	S_Shore
chr19_54438200_54438238	GT	TTYH1;LENG8-AS1	intergenic	Prostate	95	0.026824	0.387819	1.60389e-11	3.01503e-05	7.17865e-08	cg17322242	54450381	12.162	0.648805	0.0900682	0.516821	0.590338	0.70422	0.789246	LENG8;LENG8-AS1	NM_052925;NR_126418	5'UTR;TSS1500	S_Shore
chr15_25579150_25579170	CA	UBE3A;ATP10A	intergenic	Ovary	122	-0.05915	0.316051	1.60541e-11	3.02989e-05	1.89368e-08	cg09434983	25579627	0.467	0.760357	0.109695	0.594746	0.665441	0.848892	0.942388	.	.	.	.
chr6_158423633_158423654	TTG	TULP4	intronic	Lung	177	0.032289	0.229053	1.60914e-11	3.04337e-05	8.43216e-09	cg26074253	158464989	41.3455	0.913346	0.0454071	0.816212	0.891186	0.945489	0.961958	TULP4;TULP4	NM_001007466;NM_020245	Body;Body	.
chr2_1197462_1197520	ATATATATATGTGT	SNTG2	intronic	Ovary	122	0.019884	0.316021	1.60968e-11	3.03795e-05	1.89753e-08	cg12346921	1169637	27.854	0.66513	0.0805983	0.557652	0.604951	0.708655	0.819029	SNTG2	NM_018968	Body	S_Shore
chr2_210571855_210571909	TG	CPS1	intronic	Lung	175	-0.008281	0.23137	1.60981e-11	3.04464e-05	8.43216e-09	cg25736692	210553631	18.251	0.702746	0.0922409	0.550909	0.64472	0.763841	0.86224	CPS1	NM_001122633	Body	.
chr2_29889695_29889759	AG	ALK	intronic	Lung	177	0.00437	0.229048	1.60992e-11	3.04485e-05	8.43216e-09	cg14774247	29889573	0.154	0.864817	0.0467143	0.791687	0.833837	0.900209	0.945167	ALK	NM_004304	Body	.
chr11_14906477_14906513	TG	CYP2R1;CALCA	intergenic	Colon, transverse	176	-0.014468	0.230189	1.61261e-11	3.04902e-05	9.24786e-09	cg16394018	14906003	0.492	0.646693	0.106011	0.456244	0.589223	0.719667	0.791298	.	.	.	Island
chr6_29679886_29679913	AAAC	ZFP57	intronic	Lung	177	-0.026835	0.228996	1.61979e-11	3.06351e-05	8.48147e-09	cg06061002	29671141	8.7585	0.424231	0.06941	0.318072	0.380758	0.461192	0.550942	MOG;MOG;MOG;MOG;MOG;MOG;MOG;MOG;MOG;MOG;MOG	NM_206813;NM_001170418;NM_206814;NM_206811;NM_206810;NM_206809;NM_001170417;NM_001008229;NM_001008228;NM_206812;NM_002433	3'UTR;Body;3'UTR;Body;Body;Body;Body;Body;Body;Body;Body	.
chr20_46715233_46715257	GTTT	SLC2A10	intronic	Lung	177	0.02624	0.228965	1.62546e-11	3.07423e-05	8.5088e-09	cg13127542	46696194	19.051	0.13776	0.0494822	0.0569619	0.103948	0.171743	0.219087	.	.	.	.
chr4_10140068_10140153	TCCAGCCTCCCTGCGCGTC	WDR1;ZNF518B	intergenic	Ovary	122	-0.068325	0.315897	1.62771e-11	3.07197e-05	1.91758e-08	cg03864958	10172544	32.4335	0.488979	0.203214	0.149234	0.357663	0.685419	0.770287	.	.	.	.
chr14_33990011_33990038	GT	EGLN3;SPTSSA	intergenic	Lung	177	0.017158	0.228931	1.63186e-11	3.08634e-05	8.53995e-09	cg08609155	34003718	13.6935	0.815227	0.0542093	0.716832	0.783507	0.850227	0.902997	.	.	.	.
chr3_45583997_45584025	TTAT	LARS2;LIMD1	intergenic	Lung	177	0.025637	0.228915	1.63488e-11	3.09205e-05	8.55339e-09	cg09918744	45574316	9.695	0.752767	0.0681206	0.648781	0.714541	0.792474	0.851728	.	.	.	.
chr3_58351395_58351433	TG	PXK	intronic	Colon, transverse	176	-0.009674	0.230054	1.6378e-11	3.09665e-05	9.38948e-09	cg05945274	58305163	46.251	0.83336	0.0482198	0.764402	0.798183	0.865921	0.915334	RPP14;RPP14	NM_007042;NM_001098783	TSS1500;TSS1500	N_Shore
chr17_73190196_73190234	AC	SSTR2;COG1	intergenic	Colon, transverse	176	0.002721	0.230027	1.64283e-11	3.10616e-05	9.41262e-09	cg24346909	73231410	41.195	0.0238065	0.0104997	0.0107877	0.0156712	0.0294743	0.0443988	C17orf80;C17orf80;C17orf80;C17orf80;C17orf80;C17orf80;FAM104A;FAM104A;FAM104A;FAM104A	NM_001288771;NM_001288770;NM_001100621;NM_001100622;NM_017941;NR_110105;NM_001098832;NM_032837;NM_001289411;NM_001289410	TSS1500;TSS1500;TSS1500;TSS1500;TSS1500;TSS1500;Body;Body;Body;Body	N_Shore
chr2_188323650_188323688	TG	GULP1	intronic	Colon, transverse	176	0.011164	0.230022	1.64383e-11	3.10804e-05	9.41546e-09	cg01428219	188314879	8.79	0.805059	0.0665542	0.684618	0.771185	0.856228	0.886764	GULP1;GULP1;GULP1;GULP1;GULP1	NM_016315;NM_001252669;NM_001252668;NR_045563;NR_045562	5'UTR;5'UTR;5'UTR;Body;Body	.
chr18_58042426_58042450	GT	ATP8B1;NEDD4L	intergenic	Colon, transverse	176	0.023533	0.229983	1.65123e-11	3.12204e-05	9.45215e-09	cg13128953	58058939	16.501	0.884524	0.054324	0.781127	0.849434	0.927847	0.954405	NEDD4L;NEDD4L;NEDD4L;NEDD4L	NM_015277;NM_001243960;NM_001144967;NM_001144964	Body;Body;Body;5'UTR	.
chr17_50080463_50080506	GT	ITGA3	intronic	Lung	177	0.014606	0.228808	1.65521e-11	3.1305e-05	8.65735e-09	cg13648509	50055350	25.1345	0.0972476	0.0683765	0.0484773	0.0647089	0.100395	0.22453	LOC284080;ITGA3;ITGA3	NR_038230;NM_002204;NM_005501	Body;TSS1500;TSS1500	N_Shore
chr17_2384597_2384627	GT	MNT	UTR3	Ovary	122	0.014626	0.3157	1.65646e-11	3.12624e-05	1.95024e-08	cg27406664	2391657	7.045	0.550873	0.0446834	0.47184	0.525641	0.582952	0.61295	MNT	NM_020310	Body	N_Shore
chr6_25882462_25882490	AC	SLC17A3;SLC17A2	intergenic	Colon, transverse	176	-0.022914	0.229943	1.65888e-11	3.13651e-05	9.49308e-09	cg03264133	25882235	0.241	0.519528	0.164469	0.274138	0.416338	0.597439	0.886501	.	.	.	Island
chr7_98455957_98455999	TG	BAIAP2L1;NPTX2	intergenic	Lung	177	-0.011482	0.228781	1.66054e-11	3.14058e-05	8.67802e-09	cg14215309	98470494	14.516	0.430445	0.0694182	0.32346	0.392281	0.471771	0.536052	.	.	.	N_Shore
chr19_864042_864060	CA	CFD	downstream	Colon, transverse	176	-0.011579	0.229928	1.66174e-11	3.14191e-05	9.50653e-09	cg02447462	861071	2.98	0.304131	0.131198	0.121214	0.20969	0.375959	0.540224	CFD	NM_001928	Body	Island
chr20_50113766_50113810	ATTC	PEDS1-UBE2V1;UBE2V1	intronic	Lung	177	0.037542	0.228763	1.66386e-11	3.14685e-05	8.69297e-09	cg02828104	50154263	40.475	0.501862	0.0897957	0.369847	0.43579	0.569689	0.647474	TMEM189;TMEM189;TMEM189;TMEM189-UBE2V1	NM_199129;NR_027889;NM_001162505;NM_199203	TSS1500;TSS1500;TSS1500;TSS1500	S_Shore
chr10_92768640_92768664	GA	HHEX;EXOC6	intergenic	Colon, transverse	176	0.004694	0.229903	1.66657e-11	3.15104e-05	9.52912e-09	cg19223520	92787569	18.917	0.697097	0.0587423	0.601037	0.662671	0.733227	0.788637	.	.	.	.
chr6_49634956_49634978	TG	RHAG	intronic	Colon, transverse	175	0.016161	0.231067	1.66673e-11	3.15135e-05	9.52912e-09	cg20364632	49668513	33.546	0.378757	0.108766	0.20309	0.297823	0.442659	0.570648	.	.	.	.
chr15_40553905_40553967	GT	CCDC32	UTR3	Colon, transverse	176	-0.009299	0.2299	1.6672e-11	3.15223e-05	9.52912e-09	cg05924882	40590836	36.9	0.68599	0.12488	0.423509	0.619234	0.778121	0.850119	.	.	.	N_Shelf
chr8_103447847_103447909	AC	DCAF13;LOC105375690	intergenic	Colon, transverse	176	-0.002135	0.22987	1.67284e-11	3.16291e-05	9.5585e-09	cg11677299	103435929	11.949	0.870238	0.0462539	0.800904	0.842065	0.903529	0.945652	DCAF13	NM_015420	Body	.
chr9_133408934_133408986	TG	REXO4	intronic	Colon, transverse	176	0.028488	0.229857	1.67532e-11	3.16759e-05	9.56961e-09	cg11762265	133367687	41.273	0.701228	0.161858	0.393963	0.696147	0.800031	0.849593	SURF4;SURF4;SURF4;SURF4;SURF4;SURF4;SURF4	NM_001280791;NM_001280790;NM_001280789;NM_033161;NM_001280788;NM_001280792;NM_001280793	5'UTR;5'UTR;Body;Body;Body;Body;5'UTR	.
chr3_183525269_183525295	AC	KLHL6	intronic	Colon, transverse	176	-0.006144	0.229855	1.6758e-11	3.1685e-05	9.56961e-09	cg14023239	183491925	33.357	0.816033	0.0784169	0.681256	0.761814	0.879682	0.91546	KLHL6	NM_130446	3'UTR	Island
chr19_29338766_29338798	CA	LOC284395	ncRNA_intronic	Ovary	122	0.012809	0.315561	1.67719e-11	3.16535e-05	1.97096e-08	cg23833951	29330501	8.281	0.629849	0.0812904	0.510847	0.578522	0.68236	0.754977	LOC284395	NR_040029	Body	.
chr16_56297522_56297572	GT	GNAO1	intronic	Colon, transverse	176	-0.006972	0.229845	1.67762e-11	3.17193e-05	9.57708e-09	cg15935541	56286979	10.568	0.771366	0.051239	0.689483	0.739605	0.808346	0.857165	GNAO1;GNAO1	NM_138736;NM_020988	Body;Body	.
chr22_42969043_42969071	TCCA	PACSIN2	intronic	Lung	177	-0.020806	0.228687	1.67867e-11	3.17486e-05	8.7655e-09	cg19143716	42973302	4.245	0.655186	0.12001	0.411691	0.597211	0.73287	0.811415	PACSIN2	NM_001184970	5'UTR	.
chr14_92252743_92252820	GT	CPSF2;SLC24A4	intergenic	Lung	177	0.022326	0.228661	1.68355e-11	3.18409e-05	8.78855e-09	cg04136915	92255039	2.2575	0.159178	0.0764765	0.0573753	0.0975987	0.202269	0.298737	.	.	.	.
chr2_239221609_239221651	AC	HDAC4	intronic	Prostate	95	0.017232	0.387178	1.68522e-11	3.16793e-05	7.50694e-08	cg21996813	239227879	6.249	0.791263	0.0652702	0.694898	0.751825	0.821724	0.915949	HDAC4	NM_006037	Body	N_Shelf
chr3_183491093_183491123	TTTGTT	KLHL6	UTR3	Ovary	122	0.013093	0.315498	1.68658e-11	3.18309e-05	1.98076e-08	cg02939781	183491069	0.039	0.958436	0.0274331	0.907064	0.951026	0.976315	0.983249	KLHL6	NM_130446	3'UTR	N_Shore
chr8_30517189_30517237	GT	RBPMS	intronic	Colon, transverse	176	0.012681	0.229784	1.68958e-11	3.19455e-05	9.64247e-09	cg22992948	30496885	20.328	0.874192	0.0788668	0.737206	0.856849	0.918913	0.955515	RBPMS;RBPMS;RBPMS;RBPMS	NM_001008712;NM_001008711;NM_001008710;NM_006867	Body;Body;Body;Body	.
chr19_1930451_1930485	TG	SCAMP4;CSNK1G2	intergenic	Colon, transverse	176	0.008874	0.229772	1.69185e-11	3.19885e-05	9.65253e-09	cg08490304	1929261	1.207	0.565628	0.0886911	0.4141	0.509209	0.632258	0.708253	.	.	.	.
chr16_10558478_10558506	GT	EMP2	intronic	Lung	177	-0.012946	0.228615	1.69265e-11	3.20131e-05	8.83365e-09	cg05731801	10553343	5.149	0.394056	0.0604834	0.302235	0.357412	0.431576	0.488859	EMP2	NM_001424	5'UTR	.
chr2_46518758_46518810	TG	ATP6V1E2	intronic	Ovary	122	-0.002658	0.315429	1.6971e-11	3.20293e-05	1.99187e-08	cg05168133	46521334	2.55	0.116679	0.0625405	0.0505269	0.0758966	0.137845	0.202853	ATP6V1E2	NM_080653	TSS1500	.
chr16_87948974_87949024	AAACA	BANP	upstream	Ovary	122	-0.015854	0.315375	1.70515e-11	3.21813e-05	2.00008e-08	cg21906069	87980364	31.365	0.580456	0.0689975	0.467178	0.533632	0.631268	0.680996	BANP;BANP;BANP;BANP;BANP;BANP;BANP	NM_001173543;NM_001173541;NM_001173539;NM_001173540;NM_017869;NM_079837;NM_001173542	Body;Body;Body;Body;Body;Body;Body	.
chr7_131780088_131780130	AC	PODXL;LOC101928782	intergenic	Colon, transverse	176	-0.006034	0.229673	1.71113e-11	3.23529e-05	9.75955e-09	cg20629563	131774618	5.491	0.711499	0.0493523	0.630005	0.6825	0.742876	0.787561	.	.	.	.
chr2_208146513_208146533	TG	LOC100507443	ncRNA_intronic	Lung	177	-0.041277	0.228521	1.71114e-11	3.23627e-05	8.92765e-09	cg06181187	208146172	0.351	0.718125	0.0794804	0.597723	0.650243	0.776271	0.848705	CRYGB	NM_005210	TSS200	.
chr11_118380134_118380176	GT	UBE4A	intronic	Colon, transverse	176	-0.006176	0.229666	1.71264e-11	3.23814e-05	9.76521e-09	cg15880738	118344397	35.758	0.689272	0.0683383	0.580936	0.63862	0.730886	0.798435	CD3G;CD3G	NM_000073;NM_000073	5'UTR;1stExon	.
chr3_10321693_10321741	ATCT	SEC13	upstream	Lung	177	-0.015992	0.228491	1.71709e-11	3.24753e-05	8.95377e-09	cg14344349	10321993	0.276	0.795674	0.0435722	0.71896	0.770351	0.826514	0.862727	SEC13;SEC13;SEC13;SEC13;SEC13	NM_001136232;NM_001278946;NM_030673;NM_183352;NM_001136026	TSS1500;TSS1500;TSS1500;TSS1500;TSS1500	S_Shore
chr4_153256907_153256927	TGTT	TRIM2	intronic	Ovary	122	0.043305	0.315269	1.72147e-11	3.24893e-05	2.01797e-08	cg13009446	153266072	9.155	0.830596	0.0847403	0.649902	0.777384	0.890633	0.942418	TRIM2;TRIM2;TRIM2;TRIM2;TRIM2	NM_001302694;NM_001130067;NM_001302692;NM_001302693;NM_015271	Body;5'UTR;Body;Body;Body	.
chr14_69345703_69345737	GT	GALNT16	intronic	Colon, transverse	176	0.005388	0.229564	1.73278e-11	3.27624e-05	9.87345e-09	cg11461580	69331545	14.175	0.699588	0.0761203	0.54244	0.651652	0.756862	0.805734	GALNT16;GALNT16;GALNT16;GALNT16	NM_020692;NM_001168368;NM_020692;NM_001168368	ExonBnd;ExonBnd;Body;Body	.
chr19_32243782_32243816	TG	LINC01782;ZNF507	intergenic	Colon, transverse	176	-0.002485	0.229562	1.73319e-11	3.277e-05	9.87345e-09	cg02309627	32224479	19.32	0.0769845	0.0239282	0.0416469	0.0601098	0.0917172	0.116144	.	.	.	Island
chr11_111382943_111382971	GT	POU2AF1;LOC100132078	intergenic	Lung	177	0.01574	0.228407	1.73379e-11	3.27912e-05	9.03838e-09	cg10694914	111379706	3.251	0.70445	0.0741532	0.589655	0.656349	0.753878	0.826903	POU2AF1	NM_006235	TSS1500	.
chr7_116242507_116242549	TC	TES	intronic	Colon, transverse	176	0.00993	0.229552	1.73509e-11	3.2806e-05	9.88132e-09	cg26292889	116287777	45.249	0.933541	0.0582478	0.854817	0.928707	0.962359	0.973236	LOC102724434;LOC102724434;LOC102724434	NR_130923;NR_130921;NR_130922	TSS1500;TSS1500;TSS1500	.
chr5_55591297_55591343	GT	PLPP1;SLC38A9	intergenic	Lung	177	0.005506	0.228372	1.74077e-11	3.29232e-05	9.07225e-09	cg15661120	55585193	6.127	0.906505	0.0366972	0.838044	0.883661	0.936704	0.954197	.	.	.	.
chr1_15544151_15544185	AC	DNAJC16	intronic	Ovary	122	-0.002529	0.315129	1.74306e-11	3.28967e-05	2.04201e-08	cg26884180	15543300	0.868	0.837824	0.0307026	0.787362	0.817398	0.857062	0.884888	DNAJC16	NM_015291	Body	.
chr1_154872377_154872429	AC	KCNN3;PMVK	intergenic	Colon, transverse	176	0.024005	0.22951	1.74367e-11	3.29682e-05	9.9272e-09	cg09359103	154867433	4.97	0.28129	0.112802	0.106624	0.208056	0.353491	0.466448	KCNN3	NM_002249	Body	.
chr9_134788593_134788688	TGGATAGACAGATAGA	COL5A1	intronic	Colon, transverse	176	-0.0368	0.229502	1.74519e-11	3.29969e-05	9.93283e-09	cg14227731	134781862	6.7785	0.853432	0.0562965	0.741487	0.823216	0.892616	0.920866	COL5A1	NM_000093	Body	.
chr2_74956934_74956978	TG	LINC01291;POLE4	intergenic	Lung	177	-0.008259	0.228345	1.74628e-11	3.30275e-05	9.09597e-09	cg16570455	74920161	36.795	0.163938	0.0540671	0.0811858	0.126141	0.194997	0.261643	.	.	.	Island
chr15_99182248_99182290	CA	TTC23	intronic	Ovary	122	-0.035492	0.315106	1.74655e-11	3.29626e-05	2.04356e-08	cg09489639	99143858	38.411	0.541783	0.140741	0.323621	0.455928	0.634245	0.751412	TTC23;TTC23;TTC23	NR_109947;NM_001288616;NM_001288615	Body;Body;Body	.
chr5_81257141_81257183	GT	CKMT2-AS1	ncRNA_intronic	Lung	177	-0.004162	0.228335	1.74826e-11	3.30648e-05	9.10375e-09	cg11608521	81242170	14.992	0.942299	0.0392338	0.872334	0.924831	0.970284	0.980726	CKMT2;CKMT2;CKMT2;CKMT2-AS1;CKMT2-AS1;CKMT2-AS1;RNU5E-1;RNU5D-1	NM_001099735;NM_001825;NM_001099736;NR_034123;NR_034122;NR_034121;NR_002754;NR_002755	5'UTR;5'UTR;5'UTR;Body;Body;Body;Body;Body	.
chr2_27254759_27254799	AC	SLC30A3	UTR3	Colon, transverse	176	0.014683	0.229473	1.75105e-11	3.31077e-05	9.96319e-09	cg23587288	27260199	5.42	0.793833	0.0538265	0.698062	0.751446	0.833922	0.864853	SLC30A3	NM_003459	Body	N_Shore
chr20_45283315_45283349	AC	SLPI;MATN4	intergenic	Lung	177	0.018543	0.228309	1.75341e-11	3.31624e-05	9.12809e-09	cg23168456	45308317	24.985	0.168702	0.0428544	0.10778	0.140146	0.194534	0.242033	MATN4;MATN4;MATN4;MATN4;RBPJL;RBPJL;RBPJL	NM_030590;NM_003833;NM_030590;NM_030592;NM_001281448;NM_014276;NM_001281449	5'UTR;5'UTR;1stExon;TSS200;Body;Body;Body	S_Shore
chr22_41561045_41561081	AC	CSDC2	UTR5	Colon, transverse	176	0.009292	0.22945	1.75568e-11	3.31953e-05	9.98656e-09	cg13571020	41565949	4.886	0.722975	0.0742273	0.601369	0.678407	0.766214	0.840234	CSDC2	NM_014460	5'UTR	.
chr6_45922807_45922858	AG	CLIC5	intronic	Lung	177	0.004	0.228263	1.76293e-11	3.33423e-05	9.17124e-09	cg24569082	45920851	1.9815	0.766681	0.0617468	0.650241	0.739213	0.807204	0.850779	CLIC5;CLIC5;CLIC5;CLIC5;CLIC5;CLIC5	NR_045674;NM_001256023;NR_045673;NR_045672;NM_016929;NM_001114086	Body;Body;Body;Body;Body;Body	.
chr10_88932032_88932062	ATT	ACTA2-AS1	upstream	Lung	168	0.004555	0.239055	1.76364e-11	3.33558e-05	9.17124e-09	cg06098342	88931949	0.098	0.695023	0.0565472	0.60702	0.65735	0.733905	0.791374	ACTA2-AS1	NR_125373	TSS1500	.
chr15_40358233_40358279	CCG	DISP2	UTR5	Ovary	108	0.021328	0.3485	1.76772e-11	3.33621e-05	2.06576e-08	cg13741941	40361376	3.12	0.509987	0.0726565	0.410485	0.450741	0.56871	0.625075	DISP2	NM_033510	Body	S_Shelf
chr10_1025010_1025052	CA	IDI2-AS1	ncRNA_intronic	Lung	177	0.003222	0.228231	1.76928e-11	3.34624e-05	9.19801e-09	cg20335179	1022627	2.404	0.900843	0.0394558	0.828955	0.881467	0.928462	0.957183	C10orf110;C10orf110;C10orf110;C10orf110;IDI2	NR_027709;NR_027708;NR_024628;NR_024629;NM_033261	TSS200;TSS200;TSS200;TSS200;Body	.
chr1_9279771_9279817	GA	H6PD;SPSB1	intergenic	Ovary	122	-0.003359	0.314959	1.76963e-11	3.33981e-05	2.06671e-08	cg01102307	9280357	0.563	0.0466092	0.0167486	0.0259334	0.0351174	0.0539987	0.0779197	.	.	.	.
chr3_196980108_196980138	CTTTT	PIGZ;MELTF	intergenic	Lung	177	-0.063951	0.228228	1.7699e-11	3.34742e-05	9.19873e-09	cg21434132	196978871	1.252	0.163134	0.112782	0.0248774	0.0557536	0.231923	0.345204	.	.	.	.
chr19_16369676_16369708	GT	EPS15L1	intronic	Colon, transverse	176	-0.011095	0.229348	1.7764e-11	3.3587e-05	1.01014e-08	cg08231653	16366430	3.262	0.879084	0.0919936	0.707057	0.821824	0.948349	0.975798	EPS15L1;EPS15L1;EPS15L1;EPS15L1;EPS15L1	NR_047665;NM_001258374;NR_047666;NM_021235;NM_001258375	Body;Body;Body;Body;Body	.
chr14_100390391_100390427	TG	WDR25	intronic	Colon, transverse	176	0.013637	0.229321	1.78182e-11	3.36895e-05	1.01291e-08	cg20664809	100381907	8.502	0.818233	0.0845838	0.669368	0.775703	0.880446	0.933439	WDR25;WDR25	NM_024515;NM_001161476	Body;Body	.
chr16_4687578_4687608	AC	MGRN1	UTR3	Colon, transverse	176	-0.013361	0.229307	1.78466e-11	3.37433e-05	1.01423e-08	cg04083430	4686062	1.531	0.878037	0.0859634	0.660573	0.867766	0.934293	0.952251	MGRN1;MGRN1;MGRN1;MGRN1	NM_015246;NM_001142291;NM_001142290;NM_001142289	Body;Body;Body;Body	S_Shelf
chr7_134293147_134293163	AC	SLC35B4	UTR3	Prostate	95	0.008284	0.386426	1.78582e-11	3.35704e-05	7.89893e-08	cg20476274	134295024	1.869	0.949572	0.0212375	0.914821	0.933805	0.966016	0.981113	SLC35B4	NM_032826	Body	.
chr19_5910675_5910711	AAC	VMAC	UTR3	Colon, transverse	176	0.009801	0.229287	1.7889e-11	3.38233e-05	1.01633e-08	cg23192602	5910074	0.619	0.85764	0.0420076	0.78371	0.831156	0.887897	0.918541	VMAC	NM_001017921	3'UTR	.
chr1_23187986_23188018	TG	LUZP1;HTR1D	intergenic	Prostate	95	0.019027	0.386369	1.79365e-11	3.37176e-05	7.91494e-08	cg19743168	23218502	30.5	0.278239	0.129131	0.119304	0.177156	0.355355	0.514122	.	.	.	S_Shore
chr12_123569521_123569566	TAGAG	MIR3908;TMED2-DT	intergenic	Colon, transverse	176	0.008188	0.229179	1.81116e-11	3.42443e-05	1.02805e-08	cg23825057	123529862	39.6815	0.876182	0.058519	0.76177	0.844409	0.916457	0.948387	RILPL1	NM_178314	Body	N_Shelf
chr6_29726559_29726583	TG	HLA-F	intronic	Ovary	122	0.123865	0.314652	1.81867e-11	3.43236e-05	2.12267e-08	cg00588198	29680675	45.896	0.676209	0.220102	0.228911	0.516461	0.856644	0.945853	.	.	.	.
chr6_157899892_157899904	GT	SNX9	intronic	Lung	177	-0.004616	0.227977	1.82199e-11	3.44594e-05	9.46686e-09	cg24468632	157934075	34.177	0.965698	0.0144757	0.943358	0.961736	0.974441	0.981684	SNX9	NM_016224	Body	.
chr14_30981576_30981606	CA	STRN3	intronic	Colon, transverse	176	0.013869	0.229118	1.82405e-11	3.44879e-05	1.03505e-08	cg02810737	30958173	23.418	0.803816	0.0897714	0.634354	0.742645	0.867438	0.928093	STRN3;STRN3	NM_014574;NM_001083893	Body;Body	.
chr14_74553923_74553965	GT	LTBP2	intronic	Colon, transverse	176	-0.012334	0.22909	1.82978e-11	3.45964e-05	1.03768e-08	cg20729184	74571810	17.866	0.511955	0.0989259	0.355164	0.433033	0.582611	0.682174	LTBP2	NM_000428	Body	.
chr2_127770692_127770736	AAAT	WDR33	intronic	Colon, transverse	176	0.050901	0.229063	1.83553e-11	3.4705e-05	1.04063e-08	cg13916716	127807810	37.096	0.86225	0.0868938	0.666984	0.840028	0.924116	0.949589	WDR33;WDR33;WDR33	NM_001006623;NM_001006622;NM_018383	5'UTR;5'UTR;5'UTR	N_Shelf
chr1_1955018_1955089	GGAAGTGCGGCTCACACC	CFAP74	intronic	Colon, transverse	176	0.006127	0.229055	1.83718e-11	3.47363e-05	1.04126e-08	cg12035532	1955326	0.2725	0.9764	0.0172437	0.94726	0.96996	0.987339	0.993252	KIAA1751	NM_001080484	3'UTR	Island
chr13_100550417_100550459	AC	GGACT	intronic	Colon, transverse	176	-0.01848	0.229041	1.84015e-11	3.47925e-05	1.04263e-08	cg01723761	100533853	16.585	0.661036	0.0662664	0.554299	0.624766	0.709046	0.753426	A2LD1	NM_033110	TSS200	S_Shore
chr6_30000957_30000981	AAGG	ZNRD1ASP	downstream	Ovary	122	0.00663	0.314514	1.84123e-11	3.47494e-05	2.14701e-08	cg24479752	30037396	36.427	0.24836	0.0877103	0.125401	0.189795	0.293508	0.389992	NCRNA00171	NR_026751	Body	.
chr7_155356181_155356207	GT	BLACE	downstream	Prostate	95	0.011254	0.386026	1.84156e-11	3.46182e-05	8.08475e-08	cg26463496	155358500	2.306	0.502054	0.0803837	0.356646	0.460117	0.555473	0.626382	.	.	.	.
chr20_3350124_3350191	AC	C20orf194	intronic	Ovary	122	0.014516	0.314505	1.8426e-11	3.47754e-05	2.14701e-08	cg15713169	3316546	33.6115	0.931753	0.0764365	0.797964	0.913155	0.972409	0.981964	C20orf194	NM_001009984	Body	.
chr20_21506665_21506703	GT	NKX2-4;NKX2-2	intergenic	Ovary	122	0.029596	0.314498	1.84386e-11	3.47991e-05	2.14701e-08	cg03133868	21511920	5.236	0.572262	0.0917011	0.438666	0.504657	0.633543	0.732595	NKX2-2	NM_002509	3'UTR	Island
chr10_128010545_128010600	CTTTT	PTPRE	intronic	Prostate	95	-0.047986	0.386006	1.84445e-11	3.46726e-05	8.08475e-08	cg08816150	128018044	7.4715	0.649473	0.145381	0.357249	0.639461	0.733398	0.791301	PTPRE	NM_006504	5'UTR	.
chr7_128133533_128133575	AC	SND1;MIR129-1	intergenic	Colon, transverse	176	0.003709	0.229014	1.84599e-11	3.49028e-05	1.04562e-08	cg08558339	128137527	3.973	0.304115	0.117698	0.113589	0.23273	0.366248	0.523968	.	.	.	S_Shore
chr15_89894969_89894987	AT	ARPIN-AP3S2	intronic	Colon, transverse	174	-0.023195	0.231343	1.84707e-11	3.49233e-05	1.04592e-08	cg10668325	89895004	0.026	0.565106	0.133803	0.330002	0.481506	0.664223	0.753835	AP3S2;AP3S2;AP3S2;C15orf38-AP3S2	NM_005829;NR_037582;NR_023361;NM_001199058	TSS1500;TSS1500;TSS1500;Body	S_Shore
chr3_136023215_136023247	TGTTT	PPP2R3A	intronic	Lung	177	-0.015405	0.227845	1.85e-11	3.49891e-05	9.60976e-09	cg11051128	136023163	0.068	0.945613	0.0264442	0.896805	0.93228	0.964296	0.977437	PPP2R3A;PPP2R3A;PPP2R3A	NM_181897;NM_001190447;NM_002718	1stExon;5'UTR;Body	.
chr11_297577_297600	GT	IFITM5	downstream	Prostate	95	0.013378	0.385952	1.85208e-11	3.4816e-05	8.09673e-08	cg16406611	300404	2.8155	0.10899	0.0694879	0.0285331	0.0576241	0.150673	0.228567	IFITM5	NM_001025295	TSS1500	S_Shore
chr8_9331037_9331101	TTCTG	LOC157273	ncRNA_intronic	Lung	177	0.046212	0.227832	1.85282e-11	3.50424e-05	9.62174e-09	cg05718771	9324500	6.569	0.955868	0.0998097	0.610931	0.976206	0.986236	0.991381	.	.	.	.
chr7_133941821_133941851	TC	EXOC4	intronic	Ovary	122	0.011556	0.314407	1.85884e-11	3.50819e-05	2.16288e-08	cg09505476	133936261	5.575	0.495314	0.128766	0.292333	0.411034	0.56832	0.701007	EXOC4	NM_021807	Body	.
chr17_45182847_45182891	TG	LOC105371795;LOC339192	intergenic	Lung	177	0.012694	0.227788	1.86226e-11	3.5221e-05	9.66284e-09	cg06100756	45144208	38.661	0.280346	0.0846024	0.146024	0.222812	0.340412	0.416361	.	.	.	N_Shore
chr11_112261450_112261482	GT	PLET1;LOC100132686	upstream;downstream	Lung	177	-0.005388	0.227742	1.87217e-11	3.54084e-05	9.71158e-09	cg05297139	112226034	35.432	0.0671884	0.0433499	0.0233425	0.0379283	0.0788387	0.168835	PTS	NM_000317	TSS1500	N_Shore
chr13_75115667_75115711	AAGG	LINC00347;CTAGE11P	intergenic	Colon, transverse	176	-0.015466	0.228891	1.87221e-11	3.53986e-05	1.05952e-08	cg00384018	75133314	17.625	0.835791	0.0825526	0.699962	0.781622	0.901639	0.953104	.	.	.	.
chr5_141945390_141945408	CTG	PCDH12	exonic	Ovary	122	0.02423	0.31431	1.8749e-11	3.53849e-05	2.18022e-08	cg17249227	141957630	12.231	0.893669	0.0658217	0.783771	0.843275	0.950825	0.97098	PCDH12	NM_016580	1stExon	.
chr5_15426120_15426140	TTTC	LINC02149;FBXL7	intergenic	Lung	177	0.010821	0.227727	1.87533e-11	3.54682e-05	9.72531e-09	cg15581886	15425782	0.348	0.761921	0.0730466	0.643728	0.712229	0.809748	0.883544	.	.	.	.
chr6_36673261_36673293	AAAT	PANDAR	downstream	Prostate	95	0.052823	0.385783	1.87637e-11	3.52725e-05	8.18388e-08	cg01602139	36672172	1.105	0.586638	0.0814006	0.477554	0.536742	0.629124	0.717538	.	.	.	.
chr5_43064615_43064636	AAC	LOC648987	ncRNA_intronic	Lung	177	-0.017117	0.227719	1.87706e-11	3.55008e-05	9.73158e-09	cg14688238	43061548	3.0775	0.770281	0.0670897	0.650703	0.727817	0.816646	0.876632	LOC648987	NR_104651	Body	.
chr19_12861680_12861716	TCTT	MAST1	intronic	Ovary	122	0.007193	0.314292	1.87788e-11	3.54412e-05	2.18234e-08	cg21491176	12847585	14.113	0.054163	0.0219303	0.0244127	0.0377625	0.0671014	0.0930042	MAST1	NM_014975	Body	Island
chr22_38180140_38180182	AC	PLA2G6	intronic	Colon, transverse	176	0.023378	0.228863	1.87822e-11	3.55122e-05	1.0626e-08	cg04413036	38176449	3.712	0.460021	0.0927961	0.326937	0.398125	0.524587	0.59047	PLA2G6;PLA2G6;PLA2G6	NM_001004426;NM_003560;NM_001199562	5'UTR;5'UTR;5'UTR	.
chr6_30000957_30000981	AAGG	ZNRD1ASP	downstream	Ovary	122	0.007498	0.314274	1.88098e-11	3.54996e-05	2.18459e-08	cg23244913	29975624	25.345	0.0744849	0.0792357	0.0175306	0.0235125	0.0951802	0.244009	HCG9	NR_028032	Body	N_Shore
chr17_81646837_81646865	TTTG	TSPAN10	intronic	Ovary	122	0.0303	0.314264	1.88268e-11	3.55317e-05	2.18522e-08	cg26808297	81653748	6.897	0.318681	0.0765759	0.21485	0.259077	0.366375	0.422394	PDE6G;PDE6G	NR_026872;NM_002602	Body;5'UTR	.
chr20_38165671_38165701	AC	TGM2	intronic	Lung	177	-0.023241	0.227661	1.88977e-11	3.57412e-05	9.78943e-09	cg22850604	38175860	10.174	0.498513	0.0618429	0.408627	0.456573	0.532406	0.603587	.	.	.	.
chr10_129518337_129518373	AC	MGMT	intronic	Lung	177	0.007944	0.227658	1.89042e-11	3.57535e-05	9.79013e-09	cg07828472	129525722	7.367	0.773868	0.0778822	0.64729	0.716861	0.833568	0.898743	MGMT	NM_002412	Body	.
chr3_37987802_37987822	AC	VILL	upstream	Colon, transverse	176	0.019135	0.228785	1.89508e-11	3.58309e-05	1.07182e-08	cg14041561	38002684	14.872	0.851577	0.034279	0.790212	0.828846	0.874066	0.907486	VILL	NM_015873	Body	S_Shelf
chr2_12161924_12161952	TG	MIR3681HG	ncRNA_intronic	Lung	177	0.034657	0.227635	1.89539e-11	3.58476e-05	9.80879e-09	cg08206881	12177231	15.293	0.185807	0.086272	0.0615018	0.11641	0.245373	0.346177	.	.	.	.
chr18_74495308_74495340	TAAA	DIPK1C;CNDP2	intergenic	Lung	174	-0.047707	0.231115	1.89558e-11	3.58511e-05	9.80879e-09	cg00603097	74458124	37.2	0.24919	0.0684176	0.150448	0.19771	0.296716	0.351941	FAM69C	NM_001044369	TSS1500	S_Shore
chr2_127069731_127069765	AC	BIN1	intronic	Colon, transverse	176	0.010947	0.228782	1.89583e-11	3.58452e-05	1.07193e-08	cg24998649	127068359	1.389	0.840805	0.0441628	0.774561	0.808211	0.870117	0.918756	BIN1;BIN1;BIN1;BIN1;BIN1;BIN1;BIN1;BIN1;BIN1;BIN1	NM_139348;NM_139347;NM_139346;NM_139351;NM_139345;NM_004305;NM_139350;NM_139344;NM_139343;NM_139349	Body;Body;Body;Body;Body;Body;Body;Body;Body;Body	.
chr19_14556413_14556425	AAAAAC	TECR	intronic	Colon, transverse	176	0.014855	0.228767	1.89908e-11	3.59065e-05	1.07344e-08	cg15939937	14565390	8.971	0.931876	0.0290523	0.877184	0.913959	0.951953	0.970098	TECR	NM_138501	Body	Island
chr17_13602830_13602860	TG	HS3ST3A1	upstream	Lung	177	-0.025245	0.227614	1.89999e-11	3.59346e-05	9.82894e-09	cg00203913	13602869	0.024	0.630975	0.101951	0.483174	0.561535	0.696911	0.833833	HS3ST3A1	NM_006042	TSS1500	S_Shore
chr1_212223965_212224006	TG	LINC02608	ncRNA_intronic	Lung	177	-0.006131	0.227584	1.90661e-11	3.60597e-05	9.85776e-09	cg13393177	212226734	2.7485	0.910908	0.0554062	0.80264	0.88783	0.950347	0.973543	LOC101929541;LOC101929541;LOC101929541	NR_125982;NR_125983;NR_125984	Body;Body;Body	.
chr14_91360252_91360290	CA	CCDC88C	intronic	Prostate	95	0.021655	0.385564	1.90826e-11	3.5872e-05	8.3037e-08	cg14089045	91354246	6.025	0.601403	0.150265	0.370415	0.476148	0.709523	0.866052	CCDC88C	NM_001080414	Body	.
chr6_26365474_26365516	TG	BTN3A2	intronic	Colon, transverse	176	-0.006601	0.228715	1.91034e-11	3.61196e-05	1.07949e-08	cg08168669	26367352	1.857	0.814091	0.0867255	0.664088	0.765204	0.862306	0.946511	BTN3A2;BTN3A2;BTN3A2;BTN3A2;BTN3A2	NM_001197247;NM_007047;NM_001197249;NM_001197248;NM_001197246	5'UTR;5'UTR;5'UTR;Body;TSS1500	.
chr6_35545791_35545823	TTTC	TULP1;FKBP5	intergenic	Colon, transverse	176	0.004116	0.228698	1.91408e-11	3.61902e-05	1.08127e-08	cg22812853	35545088	0.719	0.752528	0.0701179	0.629492	0.709254	0.798857	0.862846	.	.	.	.
chr15_84912806_84912848	CA	SLC28A1	intronic	Ovary	122	-0.013756	0.314073	1.91497e-11	3.61412e-05	2.22134e-08	cg26811697	84912801	0.026	0.279121	0.122865	0.132703	0.200589	0.33928	0.470512	SLC28A1;SLC28A1;SLC28A1	NM_004213;NM_001287761;NM_001287762	Body;Body;Body	.
chr12_6925117_6925141	GT	ATN1	intronic	Lung	177	0.004238	0.22752	1.92058e-11	3.6324e-05	9.92189e-09	cg26229977	6944010	18.881	0.0547239	0.0215312	0.0329201	0.0404541	0.0632973	0.09455	C12orf57;C12orf57;C12orf57;C12orf57;C12orf57;C12orf57;C12orf57;C12orf57;C12orf57	NM_001301834;NM_001301836;NM_001301837;NM_138425;NM_001301838;NM_001301837;NM_138425;NM_001301838;NR_126035	5'UTR;Body;5'UTR;5'UTR;1stExon;1stExon;1stExon;5'UTR;Body	Island
chr21_35941196_35941222	TG	PPP1R2P2;LOC101928269	intergenic	Colon, transverse	176	-0.011913	0.228623	1.9307e-11	3.65044e-05	1.09001e-08	cg26901676	35940029	1.18	0.858729	0.0756448	0.720499	0.822917	0.91619	0.945784	.	.	.	.
chr17_80097900_80097954	AAAAG	CCDC40	intronic	Prostate	95	-0.009562	0.385392	1.93361e-11	3.63486e-05	8.39461e-08	cg22883525	80095920	2.007	0.916621	0.0354987	0.861417	0.887562	0.948487	0.964017	CCDC40	NM_017950	Body	.
chr1_175194112_175194136	TTAT	KIAA0040;TNR	intergenic	Lung	177	-0.007416	0.22745	1.93618e-11	3.6619e-05	9.99973e-09	cg00321850	175193261	0.863	0.0686118	0.0355353	0.0306373	0.0416543	0.0818019	0.139148	KIAA0040;KIAA0040;KIAA0040;KIAA0040	NM_001162893;NM_001162895;NM_014656;NM_001162894	TSS200;TSS1500;TSS1500;TSS200	S_Shore
chr20_45833148_45833213	AGAA	SNX21	upstream	Lung	177	0.012432	0.227417	1.94354e-11	3.67583e-05	1.0035e-08	cg24968153	45823265	9.9155	0.307716	0.0508411	0.231672	0.270568	0.343076	0.388813	TNNC2	NM_003279	3'UTR	S_Shore
chr11_111382943_111382971	GT	POU2AF1;LOC100132078	intergenic	Lung	177	0.008229	0.227399	1.94764e-11	3.68357e-05	1.00534e-08	cg18316498	111379471	3.486	0.579385	0.0402548	0.509842	0.550945	0.606269	0.641208	POU2AF1	NM_006235	TSS200	.
chr2_190818960_190818993	AC	NAB1;GLS	intergenic	Ovary	122	0.112128	0.313877	1.94865e-11	3.67768e-05	2.25901e-08	cg05765582	190812957	6.0195	0.380899	0.198077	0.107284	0.186138	0.492337	0.676712	.	.	.	.
chr6_30424645_30424665	AC	RPP21;HLA-E	intergenic	Colon, transverse	176	0.042007	0.228524	1.9528e-11	3.69223e-05	1.1015e-08	cg11731221	30450731	26.076	0.117778	0.0794859	0.0320167	0.0609909	0.15288	0.269151	.	.	.	N_Shore
chr20_1342147_1342171	CA	FKBP1A-SDCBP2;SDCBP2-AS1	ncRNA_intronic	Lung	177	0.007605	0.227356	1.95736e-11	3.70197e-05	1.00981e-08	cg13554246	1337102	5.057	0.179761	0.0705924	0.0860964	0.131186	0.211634	0.311685	FKBP1A-SDCBP2;SDCBP2-AS1;SDCBP2-AS1;SDCBP2-AS1	NR_037661;NR_040049;NR_040048;NR_040047	Body;Body;Body;Body	.
chr2_74176083_74176123	AC	MOB1A	intronic	Ovary	122	0.005316	0.313821	1.95833e-11	3.69595e-05	2.26745e-08	cg12777002	74138815	37.288	0.913871	0.0347261	0.859396	0.887389	0.937214	0.97249	BOLA3;BOLA3	NM_001035505;NM_212552	Body;Body	.
chr10_132187319_132187393	GCCCG	DPYSL4	intronic	Colon, transverse	176	-0.011639	0.228433	1.97325e-11	3.73091e-05	1.11271e-08	cg13586944	132146901	40.455	0.813186	0.0617926	0.708863	0.771917	0.862146	0.909038	JAKMIP3	NM_001105521	Body	.
chr3_127909755_127909789	AC	MGLL;KBTBD12	intergenic	Ovary	122	0.020659	0.313684	1.98227e-11	3.74113e-05	2.29096e-08	cg05632308	127914372	4.6	0.221871	0.165477	0.0527902	0.104348	0.315318	0.477459	.	.	.	N_Shore
chr17_50554885_50554929	TG	SPATA20	intronic	Lung	177	0.003834	0.227231	1.98589e-11	3.75592e-05	1.02369e-08	cg18945744	50551212	3.695	0.819352	0.0430427	0.741535	0.796853	0.847699	0.883043	SPATA20	NM_022827	Body	S_Shelf
chr17_82117743_82117763	AACA	CCDC57	intronic	Lung	177	0.018557	0.227221	1.98799e-11	3.7599e-05	1.0245e-08	cg25423135	82096361	21.392	0.779795	0.069481	0.644952	0.739772	0.835023	0.868957	FASN	NM_004104	Body	Island
chr2_148927485_148927511	GT	KIF5C	intronic	Colon, transverse	176	0.034191	0.228364	1.98896e-11	3.7606e-05	1.12089e-08	cg06526688	148949190	21.692	0.438901	0.107411	0.299703	0.360837	0.512882	0.603365	KIF5C;KIF5C	NM_004522;NR_111932	Body;Body	.
chr2_188323650_188323688	TG	GULP1	intronic	Colon, transverse	176	-0.005204	0.228358	1.99045e-11	3.76343e-05	1.1214e-08	cg14349636	188291416	32.253	0.0296545	0.0259664	0.0163567	0.0206851	0.0315489	0.0473256	GULP1;GULP1;GULP1;GULP1;GULP1	NM_016315;NM_001252669;NM_001252668;NR_045563;NR_045562	TSS1500;TSS1500;TSS1500;TSS1500;TSS1500	N_Shore
chr1_222814901_222814920	GCCGCCC	DISP1	upstream	Prostate	95	-0.032364	0.385003	1.99234e-11	3.74525e-05	8.60977e-08	cg02635260	222814775	0.1355	0.104003	0.0522887	0.0398575	0.0643897	0.134474	0.198044	.	.	.	N_Shore
chr2_174591673_174591705	AC	WIPF1	intronic	Colon, transverse	176	-0.0058	0.228342	1.99396e-11	3.77005e-05	1.12304e-08	cg03712145	174586297	5.392	0.968825	0.0184159	0.93893	0.960834	0.980531	0.988617	WIPF1;WIPF1	NM_003387;NM_001077269	5'UTR;5'UTR	.
chr5_135871060_135871110	AC	SLC25A48	intronic	Lung	177	-0.005714	0.22719	1.9951e-11	3.77334e-05	1.0276e-08	cg11318183	135873864	2.779	0.859728	0.0427766	0.792977	0.8299	0.886286	0.931617	SLC25A48	NM_145282	Body	.
chr19_14556413_14556425	AAAAAC	TECR	intronic	Ovary	122	0.015766	0.31359	1.99904e-11	3.77279e-05	2.30751e-08	cg15697902	14565401	8.982	0.870006	0.0442877	0.798698	0.841894	0.900008	0.945323	TECR	NM_138501	Body	Island
chr2_25161590_25161611	GCT	POMC	exonic	Colon, transverse	176	-0.04869	0.228296	2.00463e-11	3.79022e-05	1.12838e-08	cg23809645	25160982	0.6185	0.730587	0.0910678	0.559994	0.672955	0.798098	0.861673	POMC;POMC	NM_000939;NM_001035256	3'UTR;3'UTR	N_Shore
chr7_73851985_73852055	CCTT	METTL27;TMEM270	intergenic	Colon, transverse	176	0.009657	0.22829	2.00603e-11	3.79288e-05	1.1285e-08	cg22123387	73829406	22.614	0.882684	0.0993213	0.702002	0.816282	0.963556	0.983499	CLDN4	NM_001305	TSS1500	N_Shore
chr6_29677768_29677796	AC	ZFP57	intronic	Ovary	122	-0.022905	0.313543	2.00736e-11	3.78848e-05	2.3157e-08	cg15708526	29680494	2.712	0.813672	0.142976	0.569041	0.70452	0.936528	0.959397	.	.	.	.
chr7_122991725_122991759	TG	CADPS2;TAS2R16	intergenic	Lung	177	-0.010655	0.227137	2.00738e-11	3.79656e-05	1.03357e-08	cg03060104	122971429	20.313	0.0680578	0.0363052	0.0305506	0.0422775	0.0789291	0.148468	.	.	.	.
chr20_21506665_21506703	GT	NKX2-4;NKX2-2	intergenic	Lung	177	0.017099	0.227135	2.00779e-11	3.79734e-05	1.03357e-08	cg23425348	21511314	4.63	0.670075	0.0717509	0.565607	0.62894	0.725983	0.782538	NKX2-2	NM_002509	3'UTR	Island
chr8_129933896_129933922	AAG	CYRIB	intronic	Lung	177	0.02639	0.227131	2.00873e-11	3.79911e-05	1.03377e-08	cg21775576	129883977	49.932	0.691802	0.0926695	0.541797	0.631337	0.743129	0.8689	FAM49B;FAM49B;FAM49B;FAM49B;FAM49B	NR_046359;NR_046361;NR_046360;NM_001256763;NM_016623	Body;Body;Body;5'UTR;5'UTR	.
chr14_73615733_73615769	AACA	ACOT6	intronic	Lung	177	0.007706	0.227129	2.00936e-11	3.80032e-05	1.03382e-08	cg09138368	73592466	23.285	0.0607611	0.0238508	0.0305251	0.0440989	0.0713524	0.104175	ACOT4	NM_152331	Body	S_Shore
chr16_89565283_89565315	TGGGC	RPL13	UTR3	Prostate	95	-0.013605	0.384885	2.01051e-11	3.77941e-05	8.66837e-08	cg05177932	89565247	0.052	0.954477	0.046621	0.876966	0.953651	0.979535	0.98725	.	.	.	N_Shore
chr17_77350610_77350638	GT	SEPTIN9	intronic	Lung	177	0.009051	0.22712	2.01131e-11	3.804e-05	1.03454e-08	cg18271897	77320702	29.922	0.546845	0.0685145	0.44635	0.499475	0.588978	0.663633	SEPT9;SEPT9;SEPT9	NM_001113492;NM_001113491;NM_006640	5'UTR;Body;Body	.
chr1_52842419_52842459	TG	ZYG11A	upstream	Lung	177	0.006918	0.227092	2.01785e-11	3.81636e-05	1.03745e-08	cg06335143	52842982	0.543	0.177082	0.0443155	0.105691	0.150141	0.206569	0.252601	ZYG11A	NM_001004339	Body	Island
chr2_43331918_43331946	AC	THADA	intronic	Lung	177	0.005765	0.227091	2.01807e-11	3.81677e-05	1.03745e-08	cg16438248	43344871	12.939	0.412673	0.0838661	0.305815	0.351902	0.467313	0.564173	THADA;THADA;THADA	NR_073394;NM_022065;NM_001083953	Body;Body;Body	.
chr10_48668681_48668697	AT	ARHGAP22;WDFY4	intergenic	Colon, transverse	173	-0.045529	0.231739	2.01997e-11	3.81924e-05	1.136e-08	cg08421807	48659850	8.839	0.733835	0.0999873	0.559076	0.65945	0.80619	0.901952	.	.	.	S_Shelf
chr2_170174269_170174301	GT	UBR3;MYO3B	intergenic	Colon, transverse	176	-0.003417	0.228199	2.02709e-11	3.83269e-05	1.13952e-08	cg15757795	170177011	2.726	0.920973	0.0334328	0.859973	0.915167	0.941948	0.951526	MYO3B;MYO3B;MYO3B;MYO3B;MYO3B	NM_138995;NM_001083615;NR_045684;NR_045683;NR_045682	TSS1500;TSS1500;TSS1500;TSS1500;TSS1500	.
chr11_78143317_78143359	AC	KCTD21-AS1	ncRNA_intronic	Colon, transverse	176	-0.011226	0.228197	2.02744e-11	3.83335e-05	1.13952e-08	cg06714440	78149834	6.496	0.253308	0.105897	0.0802903	0.18154	0.334562	0.419748	KCTD21-AS1;KCTD21-AS1	NR_102280;NR_102281	Body;Body	.
chr15_68229747_68229797	AGCGG	CLN6	upstream	Colon, transverse	172	0.003979	0.232894	2.02876e-11	3.83585e-05	1.13993e-08	cg17095910	68230737	0.965	0.94661	0.0348846	0.877782	0.933235	0.970412	0.983076	CLN6	NM_017882	TSS1500	S_Shore
chr3_12003779_12003851	GT	SYN2	upstream	Lung	177	-0.00147	0.227017	2.03546e-11	3.84966e-05	1.04582e-08	cg20888142	12004188	0.373	0.0847467	0.0297125	0.0416446	0.0625586	0.103518	0.129077	SYN2;SYN2	NM_003178;NM_133625	TSS200;TSS200	Island
chr16_11966977_11967017	ATTT	TNFRSF17	intronic	Colon, transverse	176	0.043184	0.228157	2.03683e-11	3.85112e-05	1.14412e-08	cg09581137	11975925	8.928	0.638846	0.0963992	0.464955	0.583241	0.706559	0.786986	RUNDC2A	NM_032167	TSS1500	N_Shore
chr6_29953121_29953160	TAAC	HLA-A;HCG9	intergenic	Lung	177	-0.025865	0.227005	2.03818e-11	3.85482e-05	1.04694e-08	cg03977339	29956479	3.3385	0.939331	0.0537502	0.859462	0.943491	0.962616	0.969279	.	.	.	Island
chr10_35269269_35269305	CTTC	CCNY	intronic	Prostate	95	0.031011	0.384696	2.03995e-11	3.83476e-05	8.75516e-08	cg11558515	35270243	0.956	0.720724	0.0747303	0.593556	0.672484	0.770931	0.825449	CCNY	NM_181698	5'UTR	.
chr2_217979528_217979552	AC	TNS1-AS1	ncRNA_intronic	Colon, transverse	176	-0.010383	0.228116	2.04643e-11	3.86925e-05	1.14883e-08	cg04316429	217979479	0.061	0.253928	0.0355785	0.193919	0.234261	0.27305	0.313502	.	.	.	S_Shore
chr4_7899857_7899884	AAAT	AFAP1	intronic	Lung	177	-0.019686	0.226958	2.04922e-11	3.87569e-05	1.05232e-08	cg01034422	7877282	22.5885	0.519183	0.0886505	0.373679	0.469305	0.57206	0.664406	AFAP1;AFAP1	NM_198595;NM_001134647	5'UTR;5'UTR	.
chr3_196995470_196995500	CA	PIGZ;MELTF	intergenic	Colon, transverse	176	-0.060767	0.228054	2.06098e-11	3.89678e-05	1.15666e-08	cg05547895	196978984	16.501	0.347726	0.159013	0.116458	0.227881	0.43098	0.640271	.	.	.	.
chr7_44747618_44747670	GAAA	ZMIZ2	upstream	Lung	177	-0.005613	0.226904	2.06213e-11	3.90011e-05	1.05837e-08	cg26026551	44747897	0.253	0.275562	0.0731406	0.150142	0.226697	0.327073	0.385624	ZMIZ2;ZMIZ2	NM_001300959;NM_031449	TSS1500;TSS1500	N_Shore
chr21_46228815_46228851	CCCGCCCCT	LSS	UTR5	Ovary	121	-0.018457	0.315401	2.06439e-11	3.89612e-05	2.37714e-08	cg22121873	46194765	34.068	0.848787	0.0473929	0.766299	0.820285	0.878005	0.916097	LSS;LSS;LSS;LSS	NM_001145437;NM_001001438;NM_001145436;NM_002340	Body;Body;Body;Body	.
chr10_22646919_22646971	ACAAA	PIP4K2A	intronic	Colon, transverse	176	0.010964	0.228004	2.07294e-11	3.91939e-05	1.16268e-08	cg11825128	22662950	16.005	0.638853	0.0614348	0.553653	0.592841	0.675373	0.749073	PIP4K2A	NM_005028	Body	.
chr6_30000957_30000981	AAGG	ZNRD1ASP	downstream	Ovary	122	0.008543	0.313146	2.07937e-11	3.92439e-05	2.39152e-08	cg14983466	30044843	43.874	0.732881	0.0952664	0.595822	0.668918	0.795421	0.882234	NCRNA00171	NR_026751	Body	.
chr3_123903297_123903343	AC	MYLK;CCDC14	intergenic	Ovary	122	0.00668	0.313145	2.07954e-11	3.92471e-05	2.39152e-08	cg23184556	123881368	21.952	0.443488	0.0655663	0.35283	0.405181	0.481169	0.520093	MYLK;MYLK;MYLK;MYLK	NM_053026;NM_053028;NM_053027;NM_053025	5'UTR;5'UTR;5'UTR;5'UTR	N_Shelf
chr9_133460459_133460490	GGGCGG	CACFD1	intronic	Ovary	122	-0.005936	0.313139	2.08069e-11	3.92688e-05	2.39152e-08	cg14654966	133461338	0.8635	0.777361	0.0479459	0.691793	0.753176	0.811115	0.844772	C9orf7;C9orf7	NM_001135775;NM_017586	Body;Body	S_Shore
chr10_61451986_61452006	AT	TMEM26	intronic	Colon, transverse	176	-0.025031	0.227968	2.08158e-11	3.93571e-05	1.16717e-08	cg02023345	61452468	0.472	0.133975	0.108303	0.0282868	0.0542988	0.189095	0.394728	TMEM26	NM_178505	Body	N_Shore
chr20_34950013_34950035	CA	GSS	intronic	Lung	177	0.002701	0.226818	2.08253e-11	3.93869e-05	1.06826e-08	cg09632011	34921773	28.251	0.917253	0.0483417	0.828246	0.887189	0.954817	0.976109	ACSS2;ACSS2;ACSS2;ACSS2;ACSS2;ACSS2	NM_001242393;NM_018677;NM_001076552;NM_018677;NM_001076552;NM_001242393	ExonBnd;ExonBnd;ExonBnd;Body;Body;Body	.
chr15_56958678_56958715	GT	TCF12	intronic	Colon, transverse	176	-0.004604	0.22796	2.08347e-11	3.9393e-05	1.16789e-08	cg14544948	56917944	40.7525	0.0985476	0.0423138	0.0431633	0.0672405	0.119685	0.168152	TCF12;TCF12;TCF12;TCF12;LOC145783	NM_207038;NM_207037;NM_207036;NM_003205;NR_015419	TSS1500;TSS1500;TSS1500;TSS1500;Body	N_Shore
chr6_32719658_32719718	GT	HLA-DQB1;HLA-DQA2	intergenic	Colon, transverse	176	0.002405	0.227954	2.08481e-11	3.94183e-05	1.16829e-08	cg25982308	32740692	21.004	0.955528	0.0278668	0.902719	0.94744	0.973871	0.984601	HLA-DQA2	NM_020056	TSS1500	.
chr12_122116053_122116087	AC	MLXIP	intronic	Colon, transverse	176	0.007256	0.227945	2.08694e-11	3.94586e-05	1.1688e-08	cg17418812	122129175	13.105	0.866344	0.0438274	0.775673	0.844201	0.898928	0.926475	MLXIP	NM_014938	Body	.
chr16_12009459_12009479	TG	SNX29	intronic	Lung	177	0.041471	0.226798	2.0875e-11	3.9481e-05	1.07023e-08	cg09581137	11975925	33.544	0.699531	0.087262	0.561068	0.634019	0.757108	0.839414	RUNDC2A	NM_032167	TSS1500	N_Shore
chr19_31552142_31552166	TC	TSHZ3;THEG5	intergenic	Colon, transverse	176	-0.01525	0.227912	2.09494e-11	3.96098e-05	1.17293e-08	cg04377740	31596499	44.345	0.697841	0.141321	0.450342	0.616425	0.788869	0.930232	.	.	.	.
chr16_4220278_4220308	AC	SRL	intronic	Ovary	122	0.017042	0.312987	2.10908e-11	3.98047e-05	2.41827e-08	cg03833429	4208341	11.952	0.134876	0.144563	0.0153636	0.0437869	0.17733	0.326603	SRL	NM_001098814	Body	.
chr17_73192818_73192956	CGCGCCCGCCCCCT	COG1	upstream	Colon, transverse	172	0.002798	0.232543	2.11082e-11	3.99101e-05	1.18112e-08	cg24346909	73231410	38.523	0.0238065	0.0104997	0.0107877	0.0156712	0.0294743	0.0443988	C17orf80;C17orf80;C17orf80;C17orf80;C17orf80;C17orf80;FAM104A;FAM104A;FAM104A;FAM104A	NM_001288771;NM_001288770;NM_001100621;NM_001100622;NM_017941;NR_110105;NM_001098832;NM_032837;NM_001289411;NM_001289410	TSS1500;TSS1500;TSS1500;TSS1500;TSS1500;TSS1500;Body;Body;Body;Body	N_Shore
chr6_29726559_29726583	TG	HLA-F	intronic	Ovary	122	0.079424	0.312968	2.11257e-11	3.98704e-05	2.42079e-08	cg15708526	29680494	46.077	0.813672	0.142976	0.569041	0.70452	0.936528	0.959397	.	.	.	.
chr12_104744844_104744888	ATTT	CHST11	intronic	Lung	177	-0.00769	0.226693	2.11282e-11	3.99597e-05	1.08279e-08	cg10295414	104755333	10.467	0.93001	0.0246118	0.887186	0.910981	0.948617	0.966601	CHST11;CHST11	NM_001173982;NM_018413	Body;Body	N_Shore
chr1_175160788_175160824	CTT	KIAA0040	exonic	Lung	177	0.013484	0.226692	2.11314e-11	3.99658e-05	1.08279e-08	cg00958927	175193417	32.611	0.343288	0.0608055	0.257293	0.299603	0.377618	0.455317	KIAA0040;KIAA0040;KIAA0040;KIAA0040	NM_001162895;NM_001162893;NM_001162894;NM_014656	TSS1500;TSS1500;TSS1500;TSS1500	S_Shore
chr17_37745915_37745990	AGGATGGTGAGGCACT	HNF1B	upstream	Lung	177	0.039991	0.226688	2.1142e-11	3.99859e-05	1.08304e-08	cg04198914	37746034	0.0815	0.239551	0.0678915	0.134906	0.195484	0.284907	0.359257	HNF1B;HNF1B	NM_001165923;NM_000458	TSS1500;TSS1500	S_Shore
chr2_236160238_236160270	GT	AGAP1;GBX2	intergenic	Colon, transverse	176	0.007323	0.227828	2.11536e-11	3.9996e-05	1.18331e-08	cg09111686	236142956	17.298	0.244276	0.0582977	0.157716	0.205928	0.276441	0.342328	.	.	.	.
chr1_9587855_9587946	CTTT	TMEM201	upstream	Colon, transverse	176	0.002315	0.227814	2.11868e-11	4.00587e-05	1.18455e-08	cg22334684	9606560	18.6595	0.976086	0.0100367	0.963709	0.973522	0.980305	0.985803	TMEM201	NM_001130924	Body	N_Shelf
chr4_4579386_4579422	AC	STX18-AS1	ncRNA_intronic	Colon, transverse	176	0.010677	0.227811	2.11933e-11	4.00709e-05	1.18455e-08	cg20078879	4579087	0.317	0.67516	0.045887	0.606649	0.650394	0.700922	0.745509	.	.	.	S_Shelf
chr17_40600024_40600048	AC	CCR7;SMARCE1	intergenic	Ovary	122	-0.007246	0.312932	2.11936e-11	3.99986e-05	2.4271e-08	cg24211550	40601904	1.868	0.627287	0.0697542	0.529401	0.593309	0.670997	0.734446	.	.	.	.
chr14_23937300_23937357	AC	DHRS2;DHRS4-AS1	intergenic	Colon, transverse	176	-0.008306	0.227803	2.12138e-11	4.01097e-05	1.18527e-08	cg01878807	23953159	15.8305	0.455756	0.105103	0.336221	0.388357	0.498586	0.682008	DHRS4;C14orf167;C14orf167;C14orf167;C14orf167	NM_021004;NR_023921;NR_023922;NR_023923;NR_023924	TSS1500;Body;Body;Body;Body	N_Shore
chr5_90514755_90514777	AC	LYSMD3;POLR3G	downstream	Colon, transverse	176	0.006556	0.227743	2.13594e-11	4.03851e-05	1.19306e-08	cg01310768	90527313	12.547	0.824951	0.0500358	0.73563	0.798878	0.858177	0.89495	LYSMD3	NM_198273	5'UTR	N_Shore
chr3_149507124_149507158	AC	TM4SF4;WWTR1	intergenic	Colon, transverse	176	0.028087	0.227733	2.13845e-11	4.04325e-05	1.19411e-08	cg23266243	149501812	5.329	0.903994	0.0603319	0.785714	0.866688	0.952203	0.980029	TM4SF4	NM_004617	Body	.
chr3_32169031_32169087	CTCTACCT	GPD1L	downstream	Ovary	122	-0.051115	0.312799	2.14459e-11	4.04749e-05	2.45451e-08	cg01888240	32156931	12.128	0.60574	0.102946	0.461493	0.532704	0.660843	0.788897	GPD1L	NM_015141	Body	.
chr10_70673264_70673282	GT	ADAMTS14	intronic	Ovary	122	-0.02767	0.312789	2.14645e-11	4.05098e-05	2.45514e-08	cg14833977	70634309	38.964	0.794912	0.0466209	0.716582	0.765979	0.820185	0.86772	.	.	.	.
chr1_21616136_21616190	AC	RAP1GAP	intronic	Lung	177	0.00239	0.226555	2.14686e-11	4.06035e-05	1.09947e-08	cg06828089	21615909	0.254	0.937157	0.0260504	0.896431	0.92124	0.95681	0.972366	RAP1GAP;RAP1GAP;RAP1GAP	NM_002885;NM_001145657;NM_001145658	Body;Body;Body	.
chr12_7764486_7764528	AAT	NANOGNB	upstream	Lung	164	0.029465	0.24237	2.14979e-11	4.0659e-05	1.10068e-08	cg07195891	7747476	17.031	0.854756	0.101105	0.675295	0.795473	0.945783	0.974604	CLEC4C;CLEC4C;CLEC4C;CLEC4C	NM_130441;NM_203503;NM_130441;NM_203503	5'UTR;5'UTR;ExonBnd;ExonBnd	.
chr15_70463039_70463075	AC	TLE3;LINC02205	intergenic	Colon, transverse	176	-0.002654	0.227683	2.15082e-11	4.06664e-05	1.19995e-08	cg07901460	70475722	12.665	0.914924	0.0338391	0.85059	0.897373	0.939989	0.960937	.	.	.	.
chr15_31450380_31450402	GA	KLF13;OTUD7A	intergenic	Ovary	122	0.018098	0.312764	2.15127e-11	4.06008e-05	2.45917e-08	cg06992997	31458794	8.403	0.761699	0.109347	0.584826	0.678413	0.819949	0.959262	.	.	.	.
chr10_98421979_98422015	AC	HPS1	intronic	Colon, transverse	176	0.008808	0.227681	2.15128e-11	4.0675e-05	1.19995e-08	cg25036697	98409228	12.769	0.910879	0.0443759	0.835748	0.886015	0.941312	0.966634	PYROXD2	NM_032709	Body	.
chr1_175160788_175160824	CTT	KIAA0040	exonic	Colon, transverse	176	0.020067	0.22768	2.15146e-11	4.06784e-05	1.19995e-08	cg17845761	175193414	32.608	0.355313	0.071568	0.246088	0.302641	0.398845	0.480459	KIAA0040;KIAA0040;KIAA0040;KIAA0040	NM_001162895;NM_001162893;NM_001162894;NM_014656	TSS1500;TSS1500;TSS1500;TSS1500	S_Shore
chr1_231577478_231577518	TTAT	TSNAX-DISC1	ncRNA_intronic	Lung	176	0.016339	0.22765	2.15889e-11	4.08311e-05	1.10504e-08	cg04910228	231603704	26.206	0.658711	0.0690193	0.54598	0.614396	0.70643	0.759356	TSNAX-DISC1;TSNAX-DISC1;TSNAX-DISC1;TSNAX-DISC1;TSNAX-DISC1;TSNAX-DISC1;TSNAX-DISC1;TSNAX-DISC1	NR_028398;NR_028394;NR_028397;NR_028395;NR_028399;NR_028393;NR_028400;NR_028396	Body;Body;Body;Body;Body;Body;Body;Body	.
chr17_82648488_82648504	CGTG	WDR45B	upstream	Ovary	122	-0.025592	0.312677	2.16787e-11	4.09142e-05	2.47665e-08	cg03275201	82644140	4.356	0.596566	0.0491928	0.51129	0.568081	0.626334	0.6727	WDR45L	NM_019613	Body	N_Shelf
chr6_26440772_26440816	TG	BTN3A3	intronic	Lung	177	0.010045	0.226452	2.17229e-11	4.10845e-05	1.11159e-08	cg15676542	26421003	19.791	0.238838	0.0979508	0.0964903	0.178319	0.293711	0.452088	BTN2A3	NR_027795	TSS1500	.
chr6_29677768_29677796	AC	ZFP57	intronic	Prostate	95	-0.041035	0.383862	2.17481e-11	4.08827e-05	9.24948e-08	cg03198009	29680827	3.045	0.591445	0.244418	0.0968338	0.418256	0.783581	0.924395	.	.	.	.
chr7_50742255_50742320	CG	GRB10	intronic	Ovary	122	0.01031	0.312639	2.17523e-11	4.10531e-05	2.48205e-08	cg10289927	50758264	15.9765	0.655705	0.147216	0.425057	0.539656	0.76496	0.867805	GRB10	NM_001001555	5'UTR	.
chr22_35303131_35303149	AC	TOM1	intronic	Lung	177	0.015451	0.22644	2.17542e-11	4.11438e-05	1.1129e-08	cg23669063	35337717	34.577	0.892823	0.0732219	0.760486	0.845913	0.973002	0.984444	TOM1;TOM1;TOM1;TOM1;TOM1;TOM1;MIR6069	NR_024195;NR_024194;NM_005488;NM_001135732;NM_001135730;NM_001135729;NR_106717	Body;Body;Body;Body;Body;Body;TSS1500	.
chr5_1004195_1004236	GT	LOC100506688;NKD2	intergenic	Colon, transverse	176	0.009476	0.227582	2.1758e-11	4.11386e-05	1.21244e-08	cg07743742	1004035	0.1805	0.491639	0.0554332	0.407015	0.453965	0.52942	0.584098	.	.	.	Island
chr2_42004749_42004797	TG	C2orf91;PKDCC	intergenic	Ovary	122	-0.006409	0.312593	2.18408e-11	4.122e-05	2.49064e-08	cg22389308	42024924	20.151	0.31289	0.11326	0.195734	0.258803	0.347495	0.441172	.	.	.	.
chr8_71854636_71854684	AC	MSC-AS1	ncRNA_intronic	Colon, transverse	176	-0.012885	0.227534	2.18791e-11	4.13676e-05	1.21813e-08	cg13133747	71842401	12.259	0.217714	0.0577283	0.127565	0.17944	0.2545	0.311442	MSC;MSC-AS1	NM_005098;NR_033652	3'UTR;TSS1500	Island
chr9_98324493_98324541	AC	GABBR2	intronic	Colon, transverse	176	-0.006609	0.227531	2.18866e-11	4.13819e-05	1.21819e-08	cg16500423	98321777	2.74	0.811439	0.0773538	0.695551	0.752493	0.863425	0.944743	GABBR2	NM_005458	Body	.
chr20_23624838_23624934	AAAG	CST9;CST3	intergenic	Lung	177	0.002249	0.226366	2.1941e-11	4.14971e-05	1.12185e-08	cg24459384	23639910	15.024	0.623343	0.0344817	0.567728	0.604086	0.646502	0.677698	.	.	.	S_Shore
chr6_30424645_30424665	AC	RPP21;HLA-E	intergenic	Ovary	122	0.108075	0.312523	2.19777e-11	4.14784e-05	2.50473e-08	cg26585701	30450788	26.133	0.259878	0.130172	0.116595	0.174888	0.349284	0.476209	.	.	.	N_Shore
chr8_134635648_134635664	GA	ZFAT	intronic	Colon, transverse	176	0.014392	0.227464	2.20556e-11	4.17014e-05	1.22723e-08	cg27224718	134602487	33.169	0.970842	0.0186654	0.927147	0.970644	0.98126	0.983818	ZFAT;ZFAT;ZFAT	NM_001029939;NM_001167583;NM_020863	Body;Body;Body	.
chr2_50408837_50408875	TC	NRXN1	intronic	Colon, transverse	176	0.00344	0.227446	2.20993e-11	4.17839e-05	1.2293e-08	cg03714495	50432065	23.209	0.948613	0.0318832	0.885881	0.940804	0.967702	0.977631	NRXN1;NRXN1	NM_004801;NM_001135659	Body;Body	.
chr1_200915781_200915814	GT	INAVA	downstream	Lung	177	-0.062109	0.226302	2.21013e-11	4.18003e-05	1.12974e-08	cg10092377	200911853	3.9445	0.628094	0.254458	0.299309	0.359537	0.876168	0.918462	C1orf106;C1orf106	NM_001142569;NM_018265	Body;Body	Island
chr10_75084294_75084308	GT	DUSP29;DUSP13	intergenic	Lung	177	0.008863	0.226297	2.21141e-11	4.18244e-05	1.12994e-08	cg21965697	75099036	14.735	0.743759	0.0456964	0.657768	0.720488	0.771984	0.806998	DUSP13;DUSP13;DUSP13;DUSP13	NM_016364;NM_001007271;NM_001007273;NM_001007272	5'UTR;3'UTR;Body;Body	.
chr1_1955018_1955089	GGAAGTGCGGCTCACACC	CFAP74	intronic	Lung	177	0.02127	0.226296	2.21172e-11	4.18304e-05	1.12994e-08	cg02825707	1955324	0.2705	0.905116	0.0512596	0.809688	0.872412	0.943808	0.975114	CFAP74	NM_001304360	Body	Island
chr9_2622146_2622171	CGG	VLDLR-AS1	ncRNA_exonic	Lung	177	-0.005467	0.226283	2.21506e-11	4.18934e-05	1.13134e-08	cg25032030	2622143	0.0155	0.0223918	0.0195603	0.00953632	0.0129465	0.0220809	0.0700225	VLDLR;VLDLR;VLDLR;VLDLR;VLDLR-AS1	NM_003383;NM_001018056;NM_003383;NM_001018056;NR_015375	5'UTR;5'UTR;1stExon;1stExon;Body	Island
chr5_102737283_102737347	AGGA	LINC00491;PAM	intergenic	Ovary	121	-0.004581	0.31455	2.22568e-11	4.20053e-05	2.53502e-08	cg19277069	102753797	16.482	0.971279	0.0135637	0.944476	0.964959	0.981284	0.987341	.	.	.	N_Shore
chr14_105511700_105511736	AC	TEDC1;TMEM121	intergenic	Prostate	95	0.0117	0.383548	2.2277e-11	4.1877e-05	9.43176e-08	cg16717191	105508098	3.62	0.580179	0.118881	0.404609	0.494659	0.66753	0.775102	.	.	.	.
chr1_227344594_227344616	TG	CDC42BPA;ZNF678	intergenic	Lung	177	-0.075967	0.226223	2.23036e-11	4.21828e-05	1.13854e-08	cg22796025	227321500	23.105	0.768558	0.13214	0.450303	0.748244	0.851675	0.904026	.	.	.	S_Shelf
chr19_4392518_4392570	CA	SH3GL1	intronic	Colon, transverse	176	0.004002	0.227282	2.25192e-11	4.25778e-05	1.25155e-08	cg14999934	4362040	30.504	0.797315	0.0310886	0.749823	0.777523	0.820203	0.843035	SH3GL1	NM_003025	Body	S_Shore
chr11_71390961_71391013	CCTT	SHANK2;ACTE1P	intergenic	Colon, transverse	176	0.012122	0.22728	2.25263e-11	4.25912e-05	1.25158e-08	cg22372129	71392082	1.095	0.444517	0.0775647	0.321062	0.38947	0.488543	0.567497	.	.	.	.
chr10_22646919_22646971	ACAAA	PIP4K2A	intronic	Lung	177	0.002618	0.226131	2.25421e-11	4.2634e-05	1.15009e-08	cg23017573	22643523	3.422	0.971718	0.0125545	0.948727	0.965871	0.979668	0.987244	PIP4K2A	NM_005028	Body	.
chr10_77825374_77825416	CA	DLG5	intronic	Prostate	95	0.006367	0.383394	2.25428e-11	4.23766e-05	9.52284e-08	cg01361777	77869344	43.949	0.807914	0.0423546	0.734809	0.779183	0.835129	0.872697	DLG5	NM_004747	Body	.
chr4_158768315_158768353	TG	FNIP2	upstream	Ovary	122	-0.0099	0.312227	2.25624e-11	4.2582e-05	2.56827e-08	cg26244472	158768591	0.257	0.120768	0.0646648	0.0385063	0.0628654	0.16229	0.242368	FNIP2	NM_020840	TSS1500	Island
chr6_30424645_30424665	AC	RPP21;HLA-E	intergenic	Lung	177	0.023122	0.226117	2.25775e-11	4.27008e-05	1.15159e-08	cg11731221	30450731	26.076	0.0619445	0.0312577	0.0245623	0.0410135	0.0741638	0.128913	.	.	.	N_Shore
chr6_34792126_34792141	GGC	UHRF1BP1	UTR5	Colon, transverse	176	-0.008938	0.227259	2.25806e-11	4.2694e-05	1.25423e-08	cg07306190	34793095	0.9615	0.0935929	0.0568785	0.0292599	0.0509244	0.127768	0.209866	UHRF1BP1	NM_017754	Body	S_Shore
chr8_42708474_42708501	AC	CHRNB3	intronic	Colon, transverse	176	0.011333	0.227254	2.25931e-11	4.27176e-05	1.25456e-08	cg25026480	42692498	15.9895	0.404088	0.0520306	0.320754	0.366104	0.435274	0.496965	.	.	.	.
chr19_36572718_36572742	TATC	ZNF529	intronic	Lung	177	0.038856	0.226101	2.26199e-11	4.2781e-05	1.15335e-08	cg06920214	36527558	45.172	0.414744	0.100363	0.251953	0.345878	0.477811	0.56937	ZNF260;ZNF260;ZNF260;ZNF260	NM_001166038;NM_001166037;NM_001166036;NM_001012756	5'UTR;5'UTR;5'UTR;5'UTR	N_Shore
chr6_32665096_32665139	GCCCCC	HLA-DQB1	intronic	Colon, transverse	176	0.067991	0.227233	2.26462e-11	4.2818e-05	1.25713e-08	cg03461499	32665013	0.1045	0.569702	0.150735	0.364834	0.465347	0.638304	0.871397	HLA-DQB1	NM_002123	Body	Island
chr22_41449989_41450017	TG	TOB2;PHF5A	intergenic	Lung	177	-0.003178	0.226085	2.26609e-11	4.28586e-05	1.1546e-08	cg04401758	41402171	47.832	0.113675	0.0464066	0.0556193	0.0778218	0.140851	0.197111	.	.	.	.
chr8_109643147_109643173	CA	SYBU	UTR5	Lung	177	0.036609	0.226077	2.26824e-11	4.28993e-05	1.15538e-08	cg20876538	109643661	0.501	0.621188	0.0841093	0.472678	0.570806	0.675941	0.751753	SYBU;SYBU;SYBU;SYBU;SYBU;SYBU;SYBU;SYBU;SYBU;SYBU;SYBU;SYBU;SYBU;SYBU;SYBU	NM_001099756;NM_001099755;NM_001099749;NM_001099746;NM_001099753;NM_001099754;NM_017786;NM_001099743;NM_001099752;NM_001099751;NM_001099750;NM_001099748;NM_001099747;NM_001099745;NM_001099744	TSS1500;5'UTR;5'UTR;5'UTR;Body;Body;Body;Body;Body;Body;Body;Body;Body;Body;Body	N_Shore
chr7_155356181_155356207	GT	BLACE	downstream	Lung	177	-0.004813	0.226066	2.27106e-11	4.29526e-05	1.15651e-08	cg21973907	155350038	6.156	0.832639	0.0388192	0.762191	0.808498	0.861615	0.890609	.	.	.	Island
chr5_138609504_138609540	AC	HSPA9;LOC105379194	intergenic	Ovary	122	-0.015612	0.312148	2.27215e-11	4.28822e-05	2.58482e-08	cg15702905	138601749	7.773	0.132632	0.105993	0.0253441	0.0512927	0.187212	0.289214	.	.	.	.
chr17_37522134_37522156	AC	SYNRG	intronic	Colon, transverse	176	0.004909	0.227195	2.27455e-11	4.30057e-05	1.26228e-08	cg12882572	37491098	31.047	0.46027	0.135733	0.221112	0.373637	0.549171	0.682322	DUSP14	NM_007026	5'UTR	S_Shore
chr6_32665096_32665139	GCCCCC	HLA-DQB1	intronic	Colon, transverse	176	0.08516	0.22719	2.27588e-11	4.30309e-05	1.26264e-08	cg13423887	32664917	0.2005	0.244296	0.175379	0.0339787	0.10906	0.364032	0.590096	HLA-DQB1	NM_002123	Body	Island
chr16_31141376_31141392	AAAC	PRSS36	intronic	Ovary	122	-0.033554	0.312113	2.27914e-11	4.30142e-05	2.58965e-08	cg00915858	31143315	1.931	0.863589	0.0579196	0.765576	0.830116	0.89802	0.960181	PRSS36	NM_173502	Body	S_Shore
chr3_172084472_172084500	AC	FNDC3B	intronic	Colon, transverse	176	-0.005263	0.227157	2.28455e-11	4.31949e-05	1.26708e-08	cg13689252	172062028	22.458	0.194461	0.0893443	0.0702134	0.128171	0.246471	0.354162	FNDC3B;FNDC3B	NM_022763;NM_001135095	5'UTR;5'UTR	.
chr7_65462935_65462967	TG	ZNF92;LOC101929322	intergenic	Ovary	122	0.014326	0.31208	2.28586e-11	4.31409e-05	2.59572e-08	cg03060934	65430919	32.032	0.82231	0.0599694	0.733541	0.777835	0.863185	0.929482	.	.	.	.
chr15_26858263_26858305	AC	GABRB3;GABRA5	intergenic	Colon, transverse	176	-0.018999	0.227151	2.28617e-11	4.32254e-05	1.26761e-08	cg02633068	26838849	19.435	0.712366	0.104438	0.518876	0.64625	0.793637	0.863528	.	.	.	Island
chr3_32440070_32440106	AC	CMTM7	intronic	Lung	177	0.008846	0.225991	2.29093e-11	4.33284e-05	1.16631e-08	cg14760916	32456270	16.182	0.932491	0.0486641	0.833899	0.908372	0.967898	0.982984	.	.	.	.
chr5_126946761_126946797	GT	MARCHF3	intronic	Lung	177	-0.005118	0.225969	2.29661e-11	4.34359e-05	1.16889e-08	cg22469761	126918953	27.826	0.91598	0.0374504	0.843865	0.893321	0.942847	0.958852	2024-03-03	NM_178450	5'UTR	.
chr1_1955018_1955089	GGAAGTGCGGCTCACACC	CFAP74	intronic	Lung	177	0.016078	0.225967	2.29725e-11	4.34479e-05	1.1689e-08	cg12035532	1955326	0.2725	0.961905	0.0375333	0.877613	0.948903	0.989098	0.994658	KIAA1751	NM_001080484	3'UTR	Island
chr1_11069227_11069259	GT	EXOSC10	intronic	Colon, transverse	176	-0.00577	0.227094	2.30118e-11	4.35093e-05	1.27444e-08	cg24000809	11068969	0.274	0.892915	0.10211	0.668564	0.83276	0.970331	0.985332	EXOSC10;EXOSC10	NM_002685;NM_001001998	Body;Body	.
chr4_80195902_80195959	AG	PRDM8	intronic	Colon, transverse	176	0.00511	0.227085	2.30331e-11	4.35495e-05	1.275e-08	cg00239563	80206875	10.9445	0.746498	0.0487167	0.672762	0.720059	0.776265	0.807703	.	.	.	N_Shore
chr1_160393226_160393254	GTAT	NHLH1;VANGL2	intergenic	Prostate	95	0.025213	0.383113	2.30337e-11	4.32994e-05	9.70839e-08	cg09339089	160399573	6.333	0.877806	0.0714173	0.762386	0.825046	0.939784	0.97086	VANGL2	NM_020335	TSS1500	N_Shore
chr6_47699903_47699923	AC	ADGRF4	intronic	Colon, transverse	176	0.004659	0.227085	2.30355e-11	4.35541e-05	1.275e-08	cg07733672	47684460	15.453	0.974602	0.0110464	0.95379	0.967883	0.983491	0.989605	ADGRF2	NM_153839	Body	.
chr14_56181840_56181872	TG	PELI2	intronic	Lung	177	0.018838	0.225924	2.30849e-11	4.36605e-05	1.17399e-08	cg19631078	56217275	35.419	0.693007	0.0942284	0.54643	0.630828	0.761681	0.836696	PELI2	NM_021255	Body	.
chr3_193545973_193546023	TG	ATP13A4	intronic	Ovary	122	0.013127	0.311968	2.30885e-11	4.35749e-05	2.62026e-08	cg13024593	193552750	6.752	0.881631	0.0822723	0.740068	0.837676	0.952732	0.973553	ATP13A4-AS1;ATP13A4-AS1;ATP13A4	NR_121666;NR_046726;NM_032279	TSS1500;TSS1500;Body	.
chr14_36558765_36558783	GT	NKX2-1-AS1;NKX2-8	intergenic	Lung	177	0.013463	0.225908	2.31278e-11	4.37416e-05	1.17585e-08	cg04224064	36523028	35.746	0.208672	0.0746294	0.106436	0.151422	0.255668	0.358099	.	.	.	Island
chr2_113819599_113819635	AAAACA	SLC35F5;ACTR3-AS1	intergenic	Lung	177	0.03182	0.2259	2.3149e-11	4.37817e-05	1.17661e-08	cg09947379	113831312	11.695	0.862759	0.0654218	0.747888	0.821119	0.918743	0.952046	LOC101060091	NR_110174	Body	.
chr12_73176316_73176366	CA	LINC02444	ncRNA_intronic	Ovary	122	-0.00362	0.311938	2.31495e-11	4.369e-05	2.6256e-08	cg24428565	73207660	31.319	0.925955	0.0422241	0.847793	0.899507	0.960949	0.979747	LOC101928137	NR_110130	Body	.
chr6_25882462_25882490	AC	SLC17A3;SLC17A2	intergenic	Colon, transverse	176	-0.022075	0.227033	2.31729e-11	4.38139e-05	1.28186e-08	cg03517284	25882362	0.114	0.494853	0.160105	0.256852	0.388408	0.576316	0.83761	.	.	.	S_Shore
chr10_97218878_97218984	GT	ARHGAP19-SLIT1	ncRNA_intronic	Lung	174	-0.002438	0.229348	2.3179e-11	4.38385e-05	1.17782e-08	cg14783368	97179686	39.245	0.220788	0.051842	0.144796	0.18646	0.253252	0.306656	SLIT1;ARHGAP19-SLIT1	NM_003061;NR_037909	Body;Body	.
chr13_41563799_41563831	AC	RGCC;VWA8	intergenic	Colon, transverse	176	0.008433	0.227004	2.32481e-11	4.39561e-05	1.28564e-08	cg24546263	41563627	0.188	0.78522	0.087815	0.633429	0.736312	0.842524	0.92406	.	.	.	.
chr2_237923950_237924020	TTCTT	RAMP1;UBE2F	intergenic	Prostate	95	-0.042846	0.382924	2.33692e-11	4.393e-05	9.78497e-08	cg03098024	237924135	0.15	0.384662	0.129835	0.126975	0.309166	0.467272	0.564074	.	.	.	.
chr21_40141975_40141999	AC	DSCAM	intronic	Prostate	95	0.00824	0.382923	2.33716e-11	4.39345e-05	9.78497e-08	cg02867402	40144340	2.353	0.164334	0.0516357	0.0768096	0.133098	0.204217	0.24259	DSCAM	NM_001389	Body	Island
chr16_67980836_67980871	ATTTC	DPEP3	upstream	Colon, transverse	176	0.017379	0.22695	2.33937e-11	4.42313e-05	1.29331e-08	cg10709645	67964136	16.7175	0.635803	0.0960495	0.464016	0.58076	0.710585	0.794257	SLC12A4;SLC12A4;SLC12A4;SLC12A4;SLC12A4	NM_001145963;NM_001145964;NM_001145961;NM_001145962;NM_005072	TSS200;Body;Body;Body;Body	N_Shelf
chr22_42969043_42969071	TCCA	PACSIN2	intronic	Prostate	95	-0.039927	0.382893	2.34246e-11	4.40342e-05	9.78537e-08	cg13772086	42965075	3.982	0.695441	0.110336	0.48372	0.613124	0.773983	0.859943	PACSIN2	NM_001184970	5'UTR	.
chr6_24645840_24645888	AC	KIAA0319	UTR5	Lung	177	0.001206	0.225789	2.34473e-11	4.43459e-05	1.19113e-08	cg02828016	24646448	0.584	0.0322795	0.0127057	0.0193404	0.0239125	0.0380191	0.0508971	KIAA0319;KIAA0319;KIAA0319;KIAA0319;KIAA0319	NM_001168376;NM_001168377;NM_001168374;NM_014809;NM_001168375	TSS1500;TSS1500;TSS1500;TSS1500;TSS1500	S_Shore
chr3_40388585_40388625	AC	ENTPD3	intronic	Colon, transverse	176	-0.00509	0.226897	2.3537e-11	4.45022e-05	1.30047e-08	cg02782426	40387495	1.11	0.120431	0.0574838	0.0396693	0.07666	0.154771	0.22902	ENTPD3	NM_001248	5'UTR	Island
chr2_224407158_224407202	AC	FAM124B;CUL3	intergenic	Lung	177	0.011545	0.225751	2.35508e-11	4.45417e-05	1.19603e-08	cg18890556	224401863	5.317	0.30525	0.0715797	0.205864	0.258835	0.345987	0.432749	FAM124B;FAM124B;FAM124B;FAM124B	NM_024785;NM_024785;NM_001122779;NM_001122779	5'UTR;1stExon;1stExon;5'UTR	.
chr15_78039751_78039785	AC	TBC1D2B	intronic	Lung	177	-0.02096	0.225746	2.35626e-11	4.4564e-05	1.19603e-08	cg20059377	78076890	37.122	0.354694	0.0442641	0.285955	0.329404	0.381031	0.424872	TBC1D2B;TBC1D2B	NM_144572;NM_015079	Body;Body	N_Shore
chr13_100550417_100550459	AC	GGACT	intronic	Lung	177	-0.0097	0.225746	2.35627e-11	4.45642e-05	1.19603e-08	cg01173733	100580316	29.878	0.940727	0.0321698	0.881697	0.919121	0.966084	0.977631	GGACT	NM_001195087	5'UTR	.
chr3_184568931_184569008	CCTC	EPHB3	intronic	Ovary	122	0.032782	0.311725	2.35901e-11	4.45214e-05	2.67075e-08	cg11451572	184557080	11.8895	0.730311	0.0601008	0.634737	0.683739	0.767185	0.832243	EIF2B5-AS1	NR_046593	TSS200	.
chr6_25882462_25882490	AC	SLC17A3;SLC17A2	intergenic	Lung	177	-0.029443	0.225725	2.36201e-11	4.46727e-05	1.19862e-08	cg03517284	25882362	0.114	0.452206	0.175176	0.257099	0.310785	0.544643	0.858692	.	.	.	S_Shore
chr4_21304030_21304137	GA	KCNIP4	intronic	Lung	177	0.002547	0.225722	2.36291e-11	4.46897e-05	1.19876e-08	cg27196467	21303867	0.2165	0.194407	0.0595519	0.102735	0.154063	0.226072	0.296849	KCNIP4;KCNIP4;KCNIP4;KCNIP4	NM_001035003;NM_147183;NM_001035004;NM_147182	Body;1stExon;5'UTR;5'UTR	.
chr3_49673801_49673837	CTCACG	APEH	upstream	Colon, transverse	176	-0.034237	0.226854	2.36516e-11	4.47189e-05	1.30608e-08	cg01461718	49673662	0.157	0.219384	0.0648488	0.116335	0.180745	0.253943	0.331668	APEH	NM_001640	TSS1500	Island
chr12_6925117_6925141	GT	ATN1	intronic	Colon, transverse	176	0.003802	0.226854	2.36522e-11	4.47201e-05	1.30608e-08	cg26229977	6944010	18.881	0.051067	0.0168306	0.0312401	0.039185	0.0584111	0.0824428	C12orf57;C12orf57;C12orf57;C12orf57;C12orf57;C12orf57;C12orf57;C12orf57;C12orf57	NM_001301834;NM_001301836;NM_001301837;NM_138425;NM_001301838;NM_001301837;NM_138425;NM_001301838;NR_126035	5'UTR;Body;5'UTR;5'UTR;1stExon;1stExon;1stExon;5'UTR;Body	Island
chr1_181295153_181295187	TG	LINC01699;CACNA1E	intergenic	Ovary	122	0.013966	0.311691	2.36621e-11	4.46574e-05	2.6773e-08	cg14322323	181325565	30.395	0.414606	0.0724801	0.320092	0.366202	0.461359	0.516261	.	.	.	.
chr5_107546651_107546687	AC	EFNA5	intronic	Colon, transverse	176	-0.014907	0.226828	2.37234e-11	4.48548e-05	1.30925e-08	cg20777670	107557174	10.505	0.53981	0.0978046	0.382278	0.477995	0.595563	0.717811	EFNA5	NM_001962	Body	.
chr3_31980841_31980863	CA	OSBPL10	intronic	Lung	177	0.012036	0.225685	2.37298e-11	4.48801e-05	1.20322e-08	cg27144791	31981502	0.65	0.0887288	0.0254899	0.0414391	0.0731257	0.105858	0.126211	ZNF860;OSBPL10;OSBPL10;OSBPL10;OSBPL10	NM_001137674;NM_001174060;NM_017784;NM_001174060;NM_017784	TSS1500;1stExon;1stExon;5'UTR;5'UTR	Island
chr14_34557496_34557555	TTC	RNVU1-18;SNX6	intergenic	Lung	177	0.000806	0.225671	2.37685e-11	4.49533e-05	1.20486e-08	cg26493859	34540628	16.8975	0.568786	0.0500756	0.488488	0.531598	0.601013	0.652703	EAPP	NM_018453	TSS1500	S_Shore
chr7_55564243_55564267	TC	VOPP1	intronic	Ovary	122	-0.011304	0.311591	2.38731e-11	4.50556e-05	2.6981e-08	cg04227949	55573967	9.712	0.587189	0.0797914	0.471395	0.527219	0.636017	0.722088	VOPP1	NM_030796	TSS1500	S_Shore
chr3_28575969_28575998	CGC	LINC00693	ncRNA_intronic	Ovary	122	-0.028645	0.31159	2.38745e-11	4.50582e-05	2.6981e-08	cg00380860	28574913	1.0705	0.588461	0.0801412	0.467422	0.531966	0.641531	0.734435	.	.	.	N_Shore
chr8_80140950_80140984	GT	TPD52	intronic	Prostate	95	0.017507	0.382618	2.39235e-11	4.49721e-05	9.97164e-08	cg21595409	80102287	38.68	0.675577	0.0780289	0.559417	0.614494	0.730987	0.785869	TPD52;TPD52	NM_005079;NM_001025253	Body;Body	.
chr12_6925117_6925141	GT	ATN1	intronic	Colon, transverse	176	-0.008781	0.226745	2.39493e-11	4.52819e-05	1.32133e-08	cg25316512	6923828	1.301	0.657248	0.0430493	0.590551	0.626911	0.682588	0.729843	ATN1	NM_001007026	TSS1500	N_Shelf
chr6_138697597_138697633	TG	FLJ46906	downstream	Ovary	122	-0.004308	0.311543	2.39756e-11	4.52491e-05	2.70629e-08	cg25399239	138691955	5.66	0.0345108	0.018972	0.0138603	0.0195835	0.0432406	0.0742748	.	.	.	N_Shore
chr16_66425683_66425713	CGGGGG	LINC00920;BEAN1	intergenic	Lung	177	0.010412	0.225596	2.39756e-11	4.53451e-05	1.21439e-08	cg05670898	66426545	0.847	0.292641	0.0531328	0.205672	0.254414	0.334391	0.366627	BEAN	NM_001136106	TSS1500	N_Shore
chr6_29726559_29726583	TG	HLA-F	intronic	Colon, transverse	176	0.033926	0.226727	2.39995e-11	4.53767e-05	1.32332e-08	cg11768167	29723112	3.459	0.134495	0.10441	0.0289863	0.0486428	0.188129	0.345029	HLA-F;HLA-F;HLA-F	NM_001098478;NM_001098479;NM_018950	TSS1500;TSS1500;TSS1500	N_Shore
chr19_54438200_54438238	GT	TTYH1;LENG8-AS1	intergenic	Colon, transverse	176	0.010828	0.2267	2.40738e-11	4.55172e-05	1.32703e-08	cg11112223	54435813	2.406	0.708406	0.113515	0.519013	0.647407	0.774547	0.893634	TTYH1;TTYH1;TTYH1;TTYH1;TTYH1	NM_020659;NM_001201461;NM_020659;NM_001201461;NM_001005367	ExonBnd;ExonBnd;Body;Body;Body	.
chr10_75467956_75468000	CA	LRMDA	intronic	Colon, transverse	176	0.017572	0.226666	2.41678e-11	4.5695e-05	1.33106e-08	cg12829045	75469094	1.116	0.265962	0.121481	0.0871855	0.161351	0.35811	0.482435	.	.	.	.
chr1_235857742_235857784	AC	LYST	intronic	Colon, transverse	176	-0.006314	0.226666	2.41679e-11	4.56951e-05	1.33106e-08	cg07291065	235842609	15.154	0.966357	0.0206785	0.930504	0.96091	0.978678	0.985314	LYST;LYST;LYST	NR_102436;NM_000081;NM_001301365	Body;5'UTR;5'UTR	.
chr2_9800479_9800519	ATGA	YWHAQ;TAF1B	intergenic	Lung	177	0.010651	0.225521	2.41822e-11	4.57359e-05	1.22452e-08	cg15154187	9805697	5.198	0.164844	0.0480963	0.083109	0.133502	0.197704	0.241035	.	.	.	.
chr11_112245791_112245829	CA	PTS;PLET1	intergenic	Ovary	122	0.031084	0.311437	2.4201e-11	4.56745e-05	2.72977e-08	cg27424567	112270796	24.986	0.576107	0.147222	0.319474	0.467281	0.686262	0.795028	LOC283140	NR_126004	Body	.
chr15_26858263_26858305	AC	GABRB3;GABRA5	intergenic	Ovary	122	-0.024356	0.311432	2.42125e-11	4.56963e-05	2.72977e-08	cg02633068	26838849	19.435	0.704351	0.122711	0.519732	0.626727	0.78859	0.892584	.	.	.	Island
chr2_113824117_113824250	ATCT	SLC35F5;ACTR3-AS1	intergenic	Lung	177	-0.003076	0.225508	2.42189e-11	4.58052e-05	1.22605e-08	cg01906291	113818423	5.7605	0.451621	0.104951	0.299521	0.382601	0.509923	0.631867	.	.	.	.
chr14_103078265_103078341	AAGG	CDC42BPB;LBHD2	intergenic	Ovary	122	0.001604	0.311402	2.42765e-11	4.58169e-05	2.73534e-08	cg13818451	103084459	6.156	0.0691214	0.0260498	0.0417102	0.0530951	0.075987	0.114862	.	.	.	Island
chr3_196980108_196980138	CTTTT	PIGZ;MELTF	intergenic	Lung	177	-0.073406	0.225466	2.43364e-11	4.60274e-05	1.23167e-08	cg05547895	196978984	1.139	0.27769	0.125239	0.0863093	0.18216	0.358903	0.485111	.	.	.	.
chr17_1999142_1999164	AC	RTN4RL1	intronic	Ovary	122	-0.030831	0.311351	2.43854e-11	4.60224e-05	2.74597e-08	cg03224285	2012366	13.213	0.698881	0.101996	0.534737	0.62726	0.776135	0.859166	RTN4RL1	NM_178568	Body	.
chr1_165880566_165880614	GT	UCK2	intronic	Colon, transverse	176	0.004874	0.226582	2.44002e-11	4.61344e-05	1.34346e-08	cg21470094	165900432	19.842	0.870097	0.050985	0.807828	0.848174	0.895767	0.943743	UCK2	NM_012474	Body	.
chr10_776212_776274	TTCT	DIP2C;LARP4B	intergenic	Colon, transverse	176	0.002674	0.226548	2.44978e-11	4.6319e-05	1.34805e-08	cg13775593	777211	0.968	0.825115	0.0622322	0.720215	0.786396	0.867948	0.922092	.	.	.	.
chr15_38557601_38557629	TG	RASGRP1	intronic	Colon, transverse	176	-0.008442	0.226548	2.44978e-11	4.6319e-05	1.34805e-08	cg25864633	38565327	7.712	0.198327	0.0355872	0.13325	0.173549	0.226499	0.249676	RASGRP1;RASGRP1;RASGRP1	NM_005739;NM_001128602;NM_001306086	TSS1500;TSS1500;TSS1500	Island
chr12_128814182_128814304	GACCTGACCGCCGTATGATG	SLC15A4	intronic	Ovary	122	0.02098	0.311277	2.45472e-11	4.63279e-05	2.76255e-08	cg04454166	128811142	3.101	0.785987	0.103205	0.57951	0.743049	0.85317	0.899644	SLC15A4	NM_145648	Body	.
chr8_144117599_144117629	TGTTT	WDR97	UTR3	Colon, transverse	176	-0.034175	0.226528	2.45533e-11	4.64238e-05	1.35057e-08	cg06239191	144108233	9.381	0.554967	0.0878863	0.413724	0.492733	0.615557	0.684116	KIAA1875	NR_024207	Body	Island
chr17_82212741_82212759	CCCACGCCT	CCDC57	intronic	Colon, transverse	176	0.025692	0.226526	2.4558e-11	4.64327e-05	1.35057e-08	cg03956820	82232278	19.528	0.366618	0.0595952	0.263723	0.323869	0.404056	0.449733	SLC16A3;SLC16A3;SLC16A3;SLC16A3	NM_001042423;NM_001042422;NM_004207;NM_001042423	1stExon;5'UTR;5'UTR;5'UTR	S_Shore
chr14_88004845_88004873	TGAA	GPR65	upstream	Prostate	95	0.031903	0.382275	2.45597e-11	4.61681e-05	1.02142e-07	cg24058132	87993522	11.337	0.28308	0.045533	0.217765	0.249612	0.311142	0.37634	GALC;GALC;GALC;GALC	NM_001037525;NM_001037525;NM_000153;NM_000153	1stExon;5'UTR;1stExon;5'UTR	S_Shore
chr19_34506761_34506797	AAAT	WTIP	UTR3	Colon, transverse	176	-0.01635	0.226512	2.45973e-11	4.6507e-05	1.35234e-08	cg24301454	34503903	2.876	0.606183	0.0444246	0.54038	0.575946	0.63417	0.684376	.	.	.	.
chr19_38679568_38679600	GT	ACTN4	intronic	Ovary	122	0.016901	0.311242	2.46237e-11	4.64722e-05	2.7695e-08	cg16548015	38662398	17.186	0.822639	0.11032	0.612209	0.78186	0.901243	0.94681	ACTN4	NM_004924	Body	.
chr22_38180140_38180182	AC	PLA2G6	intronic	Lung	177	-0.015994	0.225336	2.47021e-11	4.67192e-05	1.24918e-08	cg16924930	38174818	5.343	0.625891	0.0547321	0.531276	0.588561	0.663346	0.711578	PLA2G6;PLA2G6;PLA2G6	NM_001004426;NM_003560;NM_001199562	5'UTR;5'UTR;5'UTR	.
chr17_73190196_73190234	AC	SSTR2;COG1	intergenic	Colon, transverse	176	-0.016964	0.226455	2.47581e-11	4.6811e-05	1.36079e-08	cg02452435	73192053	1.838	0.122499	0.0605388	0.0371519	0.0763199	0.159911	0.233515	COG1	NM_018714	TSS1500	N_Shore
chr19_7945187_7945218	CACTA	TIMM44;ELAVL1	intergenic	Lung	177	0.011427	0.225293	2.48243e-11	4.69503e-05	1.25468e-08	cg05639678	7955291	10.0885	0.873368	0.0472238	0.798964	0.837616	0.909223	0.952718	.	.	.	.
chr12_4842012_4842062	GT	KCNA6	intronic	Lung	177	-0.012665	0.225288	2.48395e-11	4.69791e-05	1.25512e-08	cg20010848	4809171	32.866	0.239091	0.0630556	0.132049	0.189365	0.285465	0.336673	KCNA6	NM_002235	TSS200	Island
chr17_50080463_50080506	GT	ITGA3	intronic	Lung	177	-0.007627	0.225281	2.48592e-11	4.70163e-05	1.25578e-08	cg21767759	50076992	3.4925	0.43494	0.0472658	0.35877	0.402091	0.460645	0.514268	ITGA3;ITGA3	NM_005501;NM_002204	Body;Body	.
chr3_102179722_102179746	GT	LOC101929411;ZPLD1	intergenic	Colon, transverse	176	-0.011538	0.226419	2.4862e-11	4.70074e-05	1.3661e-08	cg09307644	102180369	0.635	0.252327	0.139473	0.0537918	0.14816	0.332927	0.525028	.	.	.	.
chr6_30440598_30440629	GTTT	RPP21;HLA-E	intergenic	Ovary	122	-0.042264	0.31113	2.4869e-11	4.69352e-05	2.7921e-08	cg04679849	30444574	3.9605	0.699855	0.109894	0.504004	0.647656	0.769591	0.851249	.	.	.	.
chr20_36890396_36890420	TCTT	SAMHD1	UTR3	Lung	177	-0.013376	0.225267	2.48987e-11	4.70909e-05	1.25743e-08	cg03695513	36890325	0.083	0.782691	0.0795084	0.645573	0.744943	0.841818	0.886422	TLDC2;TLDC2	NM_001304783;NM_080628	3'UTR;3'UTR	.
chr1_209564589_209564621	CT	MIR205HG;CAMK1G	intergenic	Lung	177	0.012644	0.225262	2.49129e-11	4.71177e-05	1.2576e-08	cg04060051	209590676	26.071	0.621135	0.0938207	0.449197	0.557645	0.698014	0.764477	CAMK1G	NM_020439	5'UTR	.
chr17_46992198_46992219	AAAT	RPRML;CDC27	intergenic	Lung	176	-0.016236	0.2264	2.49153e-11	4.71223e-05	1.2576e-08	cg23825231	46977094	15.1145	0.623583	0.102944	0.456853	0.548168	0.700402	0.782126	.	.	.	N_Shore
chr2_69794493_69794576	TATGT	LOC107985770	ncRNA_intronic	Lung	177	0.011275	0.22523	2.50068e-11	4.72954e-05	1.26121e-08	cg13874290	69789924	4.6105	0.578958	0.0779762	0.437584	0.52942	0.631779	0.691597	ANXA4	NM_001153	Body	.
chr17_63864419_63864453	TTAT	TCAM1P	downstream	Colon, transverse	175	0.009037	0.227512	2.50256e-11	4.73169e-05	1.37469e-08	cg03437883	63882378	17.942	0.0568121	0.0300254	0.0107986	0.0370014	0.0753416	0.109452	GH2;GH2;GH2;GH2	NM_022557;NM_022558;NM_022556;NM_002059	TSS1500;TSS1500;TSS1500;TSS1500	.
chr3_46364634_46364650	TA	CCR5AS	downstream	Lung	177	-0.021646	0.225198	2.50985e-11	4.74688e-05	1.26492e-08	cg18052511	46368731	4.089	0.506713	0.0784466	0.376059	0.457532	0.560296	0.622485	CCR5;CCR5	NM_000579;NM_001100168	TSS1500;TSS1500	.
chr7_123540890_123540935	CA	NDUFA5	UTR3	Ovary	122	-0.022792	0.311017	2.51182e-11	4.74055e-05	2.8184e-08	cg25496627	123536976	3.9365	0.451833	0.0997746	0.322695	0.391494	0.489544	0.643204	.	.	.	S_Shelf
chr3_195598434_195598480	TG	APOD;LOC105374297	intergenic	Ovary	122	-0.058221	0.311009	2.51357e-11	4.74385e-05	2.81869e-08	cg15635553	195612179	13.722	0.44816	0.335523	0.0300714	0.0478018	0.682405	0.913579	.	.	.	.
chr6_116521517_116521531	GA	CALHM5	UTR3	Colon, transverse	176	0.014257	0.226307	2.51813e-11	4.76113e-05	1.38284e-08	cg03003256	116528394	6.87	0.941714	0.0330827	0.887779	0.92629	0.965845	0.978022	FAM26D;BET3L	NM_153036;NM_001139444	TSS1500;Body	.
chr8_93748452_93748508	AC	RBM12B;TMEM67	intergenic	Lung	177	0.005465	0.225165	2.51938e-11	4.76492e-05	1.26929e-08	cg27457553	93748607	0.127	0.652517	0.0563467	0.557856	0.616745	0.68635	0.746383	.	.	.	.
chr5_148153667_148153705	GT	SPINK5;SPINK14	intergenic	Colon, transverse	176	0.007371	0.226277	2.52702e-11	4.77792e-05	1.38732e-08	cg20602786	148168476	14.79	0.926957	0.0393772	0.84943	0.902396	0.95522	0.978648	SPINK14	NM_001001325	TSS1500	.
chr15_99718909_99718941	CA	MEF2A;LYSMD4	intergenic	Colon, transverse	176	-0.011867	0.226258	2.53233e-11	4.78797e-05	1.38983e-08	cg11514156	99732061	13.136	0.657497	0.0898592	0.521698	0.600603	0.71101	0.80158	LYSMD4;LYSMD4;LYSMD4;LYSMD4;LYSMD4;LYSMD4;LYSMD4	NM_152449;NM_001284419;NM_001284418;NM_001284417;NM_001284420;NM_001284422;NM_001284421	5'UTR;5'UTR;5'UTR;5'UTR;Body;5'UTR;5'UTR	N_Shore
chr17_4196144_4196192	AC	ANKFY1	intronic	Ovary	122	-0.035378	0.310909	2.53602e-11	4.78621e-05	2.84048e-08	cg21653149	4204853	8.685	0.372004	0.201333	0.0944218	0.201721	0.519142	0.699267	ANKFY1;ANKFY1	NM_016376;NM_020740	Body;Body	.
chr10_112185571_112185615	AC	GPAM;TECTB	intergenic	Colon, transverse	176	0.005927	0.226237	2.53848e-11	4.79959e-05	1.3928e-08	cg13520475	112145329	40.264	0.951746	0.0417341	0.862534	0.946724	0.975423	0.9837	.	.	.	.
chr11_21921068_21921104	TG	NELL1;ANO5	intergenic	Colon, transverse	176	-0.016255	0.226228	2.5413e-11	4.80492e-05	1.39394e-08	cg21106508	21933574	12.488	0.437403	0.112107	0.252084	0.35538	0.505821	0.625738	.	.	.	.
chr10_88918281_88918305	CA	STAMBPL1	intronic	Ovary	122	0.028912	0.310879	2.54284e-11	4.7991e-05	2.84644e-08	cg27328824	88893924	24.369	0.268	0.0975737	0.148786	0.204411	0.312946	0.421204	STAMBPL1	NM_020799	5'UTR	.
chr8_6428745_6428769	CA	MCPH1	intronic	Colon, transverse	176	-0.042651	0.226217	2.54428e-11	4.81057e-05	1.39518e-08	cg09035995	6465610	36.853	0.672662	0.161217	0.394892	0.565241	0.794785	0.932561	MCPH1	NM_024596	Body	.
chr6_39311072_39311120	CA	KCNK17	intronic	Colon, transverse	176	-0.005367	0.226209	2.54668e-11	4.8151e-05	1.39608e-08	cg23833119	39313085	1.989	0.356656	0.0528805	0.26874	0.323083	0.39215	0.442523	KCNK17;KCNK17	NM_031460;NM_001135111	Body;Body	N_Shore
chr20_63730922_63730971	TC	ZGPAT	intronic	Lung	177	0.016412	0.225066	2.54819e-11	4.8194e-05	1.28341e-08	cg01176363	63738092	7.1455	0.132116	0.103804	0.0215869	0.0532512	0.196829	0.35069	LIME1	NM_017806	Body	Island
chr8_143952181_143952209	AC	PLEC	intronic	Prostate	95	-0.016694	0.381768	2.55312e-11	4.79943e-05	1.05482e-07	cg02331830	143934120	18.075	0.205478	0.0999287	0.0329577	0.133588	0.266823	0.35099	PLEC1;PLEC1;PLEC1;PLEC1;PLEC1;PLEC1;PLEC1;PLEC1	NM_201378;NM_201384;NM_201382;NM_201381;NM_000445;NM_201380;NM_201383;NM_201379	Body;Body;Body;Body;Body;Body;Body;Body	N_Shore
chr10_125040599_125040625	AC	CTBP2	intronic	Colon, transverse	176	-0.03211	0.226174	2.55695e-11	4.83453e-05	1.40131e-08	cg14375985	125012115	28.497	0.745961	0.121646	0.520479	0.714909	0.823767	0.886526	CTBP2;CTBP2;CTBP2	NM_001329;NM_022802;NM_001083914	Body;Body;Body	.
chr10_133390410_133390446	CA	PAOX	intronic	Colon, transverse	176	-0.013537	0.226138	2.56746e-11	4.85438e-05	1.40625e-08	cg07562039	133391658	1.23	0.876444	0.0441269	0.818501	0.852973	0.900426	0.945171	PAOX;PAOX;PAOX	NM_207128;NM_152911;NM_207127	3'UTR;3'UTR;3'UTR	S_Shore
chr12_50086479_50086500	TGG	SMARCD1	intronic	Ovary	122	0.009362	0.310767	2.56806e-11	4.84669e-05	2.87297e-08	cg15405652	50136194	49.7045	0.90309	0.0543044	0.788287	0.881206	0.938688	0.956897	CERS5;CERS5;CERS5	NR_104035;NM_001281731;NM_147190	Body;Body;Body	.
chr16_3159781_3159825	GT	CASP16P;OR1F1	intergenic	Ovary	122	-0.007468	0.310726	2.5774e-11	4.86432e-05	2.88171e-08	cg04724937	3163412	3.609	0.850091	0.0674501	0.748768	0.804304	0.901223	0.96394	.	.	.	.
chr2_240961991_240962097	CA	UICLM	ncRNA_intronic	Colon, transverse	176	0.002347	0.226093	2.58067e-11	4.87937e-05	1.41308e-08	cg07698784	240922548	39.496	0.691257	0.0342071	0.639529	0.667194	0.717616	0.740901	.	.	.	S_Shelf
chr17_13602830_13602860	TG	HS3ST3A1	upstream	Colon, transverse	176	-0.02455	0.226088	2.58212e-11	4.88212e-05	1.41315e-08	cg00203913	13602869	0.024	0.710755	0.0981541	0.567724	0.636348	0.780108	0.884033	HS3ST3A1	NM_006042	TSS1500	S_Shore
chr10_59284031_59284053	TG	FAM13C	intronic	Lung	177	0.017604	0.224925	2.58972e-11	4.89795e-05	1.30334e-08	cg25172127	59266238	17.804	0.913467	0.0467588	0.831714	0.885312	0.950759	0.973644	FAM13C;FAM13C;FAM13C;FAM13C	NM_001143773;NM_001166698;NM_198215;NM_001001971	Body;Body;Body;Body	.
chr17_80988884_80988926	GT	LOC400627;CHMP6	intergenic	Ovary	122	0.015562	0.310667	2.59089e-11	4.88978e-05	2.89336e-08	cg10070101	80989490	0.585	0.456362	0.0817878	0.308981	0.40726	0.51881	0.573133	.	.	.	N_Shelf
chr12_113303114_113303142	AC	SLC8B1	intronic	Lung	177	-0.00598	0.224921	2.59101e-11	4.90039e-05	1.30364e-08	cg14811326	113302971	0.157	0.573191	0.0629584	0.462164	0.538532	0.61886	0.654189	SLC8B1	NM_024959	Body	.
chr4_5883655_5883679	AC	CRMP1	intronic	Lung	177	0.013298	0.224915	2.59286e-11	4.90388e-05	1.30422e-08	cg20529645	5885171	1.504	0.655377	0.059596	0.552345	0.611856	0.691714	0.754219	CRMP1;CRMP1	NM_001014809;NM_001313	Body;Body	N_Shelf
chr5_123216482_123216506	TTTG	PRDM6;CEP120	intergenic	Colon, transverse	176	-0.016273	0.226031	2.59902e-11	4.91405e-05	1.42148e-08	cg04547002	123216107	0.387	0.529961	0.144234	0.296371	0.442695	0.606928	0.804394	.	.	.	.
chr18_5529325_5529341	AT	EPB41L3	intronic	Lung	177	-0.003373	0.224886	2.60158e-11	4.92037e-05	1.30826e-08	cg07271080	5540810	11.477	0.95225	0.0102256	0.933128	0.946264	0.959077	0.966933	EPB41L3;EPB41L3;EPB41L3;EPB41L3	NM_001281533;NM_001281535;NM_001281534;NM_012307	TSS1500;5'UTR;5'UTR;5'UTR	N_Shelf
chr17_78433913_78433994	AGGG	DNAH17	intronic	Colon, transverse	176	-0.006745	0.226022	2.60187e-11	4.91945e-05	1.42222e-08	cg15073729	78431315	2.6385	0.675297	0.0828188	0.545811	0.61473	0.730615	0.814523	DNAH17	NM_173628	Body	.
chr2_42791918_42791941	GT	HAAO	intronic	Ovary	122	0.041284	0.310595	2.60751e-11	4.92114e-05	2.90676e-08	cg22686277	42784366	7.5635	0.602504	0.111026	0.440313	0.538476	0.659745	0.772851	HAAO	NM_012205	Body	.
chr3_45594778_45594844	AC	LIMD1	UTR5	Colon, transverse	176	-0.001254	0.226003	2.6076e-11	4.93028e-05	1.42469e-08	cg09608765	45594645	0.166	0.0772836	0.0306867	0.0363268	0.0545919	0.0922171	0.133341	LIMD1	NM_014240	TSS200	S_Shore
chr11_118314960_118315000	AC	CD3E	intronic	Lung	177	0.012285	0.224865	2.60787e-11	4.93227e-05	1.31108e-08	cg06615010	118291864	23.116	0.453638	0.0724762	0.324245	0.408181	0.506949	0.561181	.	.	.	.
chr18_54323964_54323988	TG	STARD6	downstream	Colon, transverse	176	0.032163	0.226002	2.6079e-11	4.93086e-05	1.42469e-08	cg25454843	54355008	31.032	0.913486	0.0543641	0.801431	0.883787	0.956114	0.976047	STARD6	NM_139171	TSS1500	N_Shelf
chr10_89368926_89368954	CA	IFIT3;IFIT1B	intergenic	Colon, transverse	176	-0.036801	0.225996	2.60957e-11	4.93401e-05	1.42519e-08	cg13172359	89415609	46.669	0.310405	0.098344	0.178233	0.233812	0.386624	0.487903	IFIT5	NM_012420	Body	S_Shore
chr12_96210565_96210597	CA	ELK3	intronic	Lung	177	-0.022054	0.224852	2.61182e-11	4.93974e-05	1.31271e-08	cg18756775	96224095	13.514	0.629168	0.0795004	0.487846	0.588776	0.681055	0.747529	ELK3	NM_005230	Body	.
chr13_106561424_106561462	AC	ARGLU1	intronic	Colon, transverse	176	0.006665	0.225973	2.6166e-11	4.94729e-05	1.42862e-08	cg13216423	106568522	7.079	0.0427573	0.0179544	0.0175285	0.0296487	0.0536001	0.0722865	ARGLU1	NM_018011	TSS1500	S_Shore
chr6_168871716_168871736	AG	SMOC2;LOC105378146	intergenic	Ovary	122	-0.002098	0.310555	2.61688e-11	4.93883e-05	2.91548e-08	cg21239179	168871957	0.231	0.715517	0.097871	0.547194	0.650924	0.780821	0.869405	.	.	.	.
chr17_82887131_82887180	CG	TBCD	intronic	Ovary	122	0.015402	0.310546	2.61882e-11	4.94249e-05	2.91592e-08	cg19500155	82893836	6.6805	0.617171	0.136517	0.410351	0.512175	0.7118	0.830222	TBCD	NM_005993	Body	.
chr2_218257935_218257971	TTGG	ARPC2;GPBAR1	intergenic	Lung	177	-0.0087	0.224817	2.62237e-11	4.95969e-05	1.31766e-08	cg18581950	218259548	1.595	0.555239	0.0756457	0.44898	0.500142	0.600493	0.688414	GPBAR1;GPBAR1;GPBAR1	NM_001077191;NM_001077194;NM_170699	TSS1500;TSS1500;TSS1500	.
chr1_38040456_38040531	GT	UTP11;POU3F1	intergenic	Colon, transverse	176	0.011204	0.225947	2.62438e-11	4.96201e-05	1.43204e-08	cg18983289	38088508	48.0145	0.318274	0.0675004	0.202838	0.277581	0.364927	0.427539	MIR3659	NR_037432	TSS1500	.
chr11_18146604_18146620	AT	MRGPRX3;MRGPRX4	intergenic	Lung	176	0.027652	0.225945	2.62493e-11	4.96453e-05	1.3186e-08	cg02608124	18171875	25.263	0.758359	0.0776637	0.640178	0.707215	0.810668	0.874193	MRGPRX4	NM_054032	TSS1500	.
chr1_204839368_204839418	AC	NFASC	intronic	Ovary	122	0.012482	0.310515	2.62605e-11	4.95614e-05	2.92225e-08	cg03183820	204860044	20.651	0.856617	0.0691409	0.720817	0.842506	0.89887	0.927805	NFASC;NFASC;NFASC;NFASC;NFASC	NM_001160332;NM_001160333;NM_015090;NM_001005389;NM_001005388	5'UTR;5'UTR;5'UTR;5'UTR;5'UTR	.
chr17_46836095_46836135	GT	WNT3;WNT9B	intergenic	Lung	177	0.003701	0.224804	2.6261e-11	4.96675e-05	1.31884e-08	cg07993743	46850922	14.807	0.300625	0.0390678	0.245138	0.27327	0.327847	0.365853	WNT9B	NM_003396	TSS1500	Island
chr15_79432585_79432607	GT	MINAR1	intronic	Colon, transverse	176	-0.011888	0.22592	2.63235e-11	4.97707e-05	1.43514e-08	cg15431821	79432446	0.15	0.11731	0.0601189	0.0427167	0.0682003	0.157648	0.226847	KIAA1024	NM_015206	TSS200	Island
chr6_30000957_30000981	AAGG	ZNRD1ASP	downstream	Colon, transverse	176	0.005513	0.225903	2.63739e-11	4.98662e-05	1.43748e-08	cg13338877	30006754	5.785	0.100843	0.0659247	0.0378931	0.0573397	0.114725	0.233454	HLA-J;NCRNA00171	NR_024240;NR_026751	Body;Body	Island
chr1_40478122_40478148	CA	ZFP69	intronic	Lung	177	0.004188	0.224761	2.63918e-11	4.99148e-05	1.3247e-08	cg14198472	40476974	1.161	0.0393238	0.0178622	0.0229644	0.0284345	0.043783	0.0664007	ZNF642	NM_198494	TSS1500	N_Shore
chr16_12092285_12092305	GAAG	SNX29	intronic	Colon, transverse	176	0.046067	0.225877	2.64541e-11	5.00177e-05	1.44143e-08	cg04350563	12092400	0.105	0.866931	0.10056	0.670486	0.811163	0.944744	0.964135	SNX29	NM_032167	Body	.
chr19_36998381_36998407	AC	ZNF568	downstream	Ovary	122	-0.003694	0.310431	2.64563e-11	4.9931e-05	2.94231e-08	cg06513420	36974137	24.257	0.945227	0.0228252	0.905159	0.934245	0.959707	0.97648	ZNF568;ZNF568	NM_001204838;NM_001204839	Body;Body	S_Shore
chr15_67045069_67045097	TATT	LOC102723493	ncRNA_intronic	Colon, transverse	176	-0.034525	0.225874	2.6464e-11	5.00365e-05	1.44156e-08	cg09501821	67064049	18.966	0.543799	0.146017	0.334454	0.434257	0.652697	0.792194	.	.	.	N_Shore
chr2_208188085_208188127	GT	C2orf80	intronic	Colon, transverse	176	0.014434	0.225866	2.64862e-11	5.00784e-05	1.44235e-08	cg23998903	208184106	4	0.362619	0.103551	0.179057	0.287455	0.43807	0.52349	C2orf80	NM_001099334	Body	.
chr6_29677768_29677796	AC	ZFP57	intronic	Ovary	122	-0.021962	0.310411	2.65035e-11	5.00199e-05	2.94582e-08	cg12644888	29680583	2.801	0.682183	0.139632	0.39701	0.610601	0.788414	0.849051	.	.	.	.
chr16_4768719_4768766	CGCCC	ZNF500;SEPTIN12	intergenic	Prostate	95	-0.032939	0.381268	2.65252e-11	4.98628e-05	1.09109e-07	cg02888113	4768386	0.3565	0.087761	0.0473424	0.0316625	0.049284	0.122186	0.177682	ZNF500	NM_021646	TSS1500	N_Shore
chr6_15404519_15404573	CA	JARID2	intronic	Ovary	122	0.016228	0.310385	2.65645e-11	5.01352e-05	2.95086e-08	cg27003832	15441282	36.736	0.457884	0.130198	0.236544	0.374419	0.546941	0.671224	JARID2;JARID2	NM_004973;NM_001267040	Body;5'UTR	.
chr22_38139415_38139447	TTTA	PLA2G6	intronic	Ovary	122	-0.014855	0.31037	2.66e-11	5.02021e-05	2.95133e-08	cg13427897	38172884	33.453	0.41844	0.0558839	0.343624	0.386005	0.45709	0.498089	PLA2G6;PLA2G6;PLA2G6	NM_001004426;NM_003560;NM_001199562	5'UTR;5'UTR;5'UTR	.
chr11_490771_490819	GT	PTDSS2	UTR3	Colon, transverse	176	0.006976	0.225801	2.66844e-11	5.04532e-05	1.45273e-08	cg11503833	492997	2.202	0.689872	0.109437	0.494931	0.626054	0.761094	0.840518	.	.	.	N_Shore
chr5_7850785_7850841	GCCCAGCC	C5orf49	intronic	Ovary	121	-0.020691	0.312482	2.67101e-11	5.04099e-05	2.9618e-08	cg21088420	7849723	1.09	0.100041	0.0393071	0.0564521	0.0711282	0.119419	0.155746	C5orf49	NM_001089584	Body	N_Shore
chr3_40388585_40388625	AC	ENTPD3	intronic	Lung	177	-0.001596	0.224655	2.67155e-11	5.0527e-05	1.3406e-08	cg13409248	40387152	1.453	0.0228627	0.0122414	0.00930579	0.0138464	0.0286702	0.0468294	ENTPD3	NM_001248	TSS200	N_Shore
chr1_30763994_30764022	CA	LAPTM5;LINC01778	intergenic	Ovary	122	0.059834	0.310262	2.68561e-11	5.06855e-05	2.97625e-08	cg16831933	30783403	19.395	0.393496	0.180552	0.112258	0.273132	0.503401	0.710233	.	.	.	.
chr17_39956234_39956300	TTTCTTTCT	LRRC3C;GSDMA	intergenic	Lung	177	-0.004098	0.224606	2.68676e-11	5.08148e-05	1.34787e-08	cg26162295	39962954	6.687	0.483529	0.0506582	0.407731	0.44582	0.513658	0.565143	GSDMA	NM_178171	TSS200	.
chr1_150384639_150384681	TG	RPRD2	intronic	Colon, transverse	176	0.018181	0.225737	2.68805e-11	5.0824e-05	1.46256e-08	cg25066665	150363031	21.629	0.647786	0.140271	0.425144	0.551706	0.760313	0.854603	RPRD2	NM_015203	TSS1500	N_Shore
chr18_75041622_75041656	CA	ZNF407	intronic	Lung	177	0.039698	0.224579	2.69484e-11	5.09677e-05	1.35098e-08	cg14141786	75062789	21.15	0.951253	0.11393	0.67187	0.973212	0.982263	0.987091	ZNF407	NM_017757	Body	.
chr3_158106571_158106636	AG	SHOX2	upstream	Lung	177	-0.003511	0.224579	2.69511e-11	5.09726e-05	1.35098e-08	cg04966997	158106354	0.2495	0.131701	0.0477282	0.0530373	0.0927569	0.160176	0.215599	SHOX2;SHOX2;SHOX2	NM_003030;NM_006884;NM_001163678	TSS200;TSS200;TSS200	S_Shore
chr8_30517189_30517237	GT	RBPMS	intronic	Lung	177	0.009964	0.224571	2.69731e-11	5.10143e-05	1.35173e-08	cg22992948	30496885	20.328	0.937419	0.0572338	0.877076	0.924767	0.966499	0.976464	RBPMS;RBPMS;RBPMS;RBPMS	NM_001008712;NM_001008711;NM_001008710;NM_006867	Body;Body;Body;Body	.
chr7_134682496_134682546	GT	BPGM;CALD1	intergenic	Ovary	122	-0.018412	0.310212	2.69763e-11	5.09122e-05	2.98781e-08	cg27052537	134638283	44.238	0.63678	0.136251	0.407245	0.543146	0.759339	0.843794	.	.	.	.
chr15_74170093_74170125	CA	ISLR2;ISLR	intergenic	Colon, transverse	176	-0.019862	0.225695	2.70122e-11	5.1073e-05	1.46924e-08	cg26099072	74172409	2.3	0.815743	0.0689192	0.705245	0.763997	0.860771	0.935471	ISLR	NM_005545	TSS1500	N_Shelf
chr17_81646837_81646865	TTTG	TSPAN10	intronic	Colon, transverse	176	-0.039647	0.225679	2.70597e-11	5.11628e-05	1.47104e-08	cg12978798	81637952	8.899	0.586823	0.105511	0.417179	0.522336	0.656603	0.741544	NPLOC4;TSPAN10	NM_017921;NM_001290212	TSS1500;Body	S_Shore
chr14_53152762_53152774	GCC	DDHD1	exonic	Colon, transverse	176	-0.031841	0.225666	2.71008e-11	5.12405e-05	1.47285e-08	cg23364945	53196121	43.353	0.879459	0.0471542	0.796713	0.848424	0.915671	0.943035	.	.	.	.
chr12_112791867_112791905	GA	RPH3A	UTR5	Colon, transverse	176	-0.003268	0.225656	2.71309e-11	5.12974e-05	1.47406e-08	cg00851732	112791988	0.102	0.499477	0.0678067	0.385295	0.45464	0.545487	0.614831	RPH3A;RPH3A;RPH3A;RPH3A	NM_014954;NM_001143854;NM_014954;NM_001143854	5'UTR;5'UTR;1stExon;1stExon	.
chr12_123809651_123809679	AAC	DNAH10	intronic	Colon, transverse	176	-0.004949	0.225652	2.7144e-11	5.13223e-05	1.47435e-08	cg14558056	123834809	25.144	0.969977	0.0180749	0.930144	0.967021	0.980607	0.986343	DNAH10	NM_207437	Body	.
chr2_28990991_28991039	GT	TOGARAM2	intronic	Ovary	122	-0.008123	0.310126	2.71805e-11	5.12976e-05	3.0069e-08	cg13181718	28994013	2.998	0.863413	0.0344337	0.809757	0.839392	0.886128	0.919256	FAM179A	NM_199280	5'UTR	.
chr19_1257511_1257538	TCC	MIDN	UTR3	Colon, transverse	176	0.024055	0.22563	2.72113e-11	5.14494e-05	1.47758e-08	cg26184142	1257000	0.5245	0.934035	0.0369188	0.864643	0.909331	0.960962	0.986342	MIDN	NM_177401	Body	Island
chr3_15115088_15115116	CT	RBSN;COL6A4P1	intergenic	Lung	177	0.015863	0.224478	2.72634e-11	5.15634e-05	1.36519e-08	cg01320298	15118651	3.549	0.516563	0.0470718	0.4442	0.482229	0.549837	0.600147	.	.	.	.
chr7_94393451_94393479	AC	COL1A2-AS1;COL1A2	intergenic	Prostate	95	0.009652	0.380906	2.72694e-11	5.12618e-05	1.11925e-07	cg10368049	94394484	1.019	0.113108	0.0617834	0.0529901	0.0765522	0.13972	0.187346	COL1A2	NM_000089	TSS200	.
chr1_44226778_44226814	AC	ERI3-IT1	ncRNA_intronic	Colon, transverse	176	0.009631	0.225603	2.7296e-11	5.16096e-05	1.48133e-08	cg18192074	44220299	6.497	0.770812	0.0716938	0.649082	0.716758	0.823035	0.881262	DMAP1;DMAP1;DMAP1	NM_019100;NM_001034023;NM_001034024	Body;Body;Body	.
chr6_29679886_29679913	AAAC	ZFP57	intronic	Colon, transverse	176	-0.027032	0.225596	2.7319e-11	5.1653e-05	1.48215e-08	cg23019585	29667333	12.5665	0.185948	0.0679603	0.0775475	0.141024	0.230908	0.302467	MOG;MOG;MOG;MOG;MOG;MOG;MOG;MOG;MOG;MOG;MOG	NM_206813;NM_001170418;NM_206814;NM_206811;NM_206810;NM_206809;NM_001170417;NM_001008229;NM_001008228;NM_206812;NM_002433	3'UTR;Body;3'UTR;Body;Body;Body;Body;Body;Body;Body;Body	.
chr12_108596429_108596451	AC	TMEM119	intronic	Lung	177	-0.060212	0.224447	2.73626e-11	5.17509e-05	1.3698e-08	cg10147298	108623921	27.481	0.638402	0.0942615	0.435044	0.615084	0.685959	0.740453	SELPLG;SELPLG	NM_003006;NM_001206609	Body;Body	.
chr22_29818403_29818477	AC	ASCC2	intronic	Ovary	122	-0.002009	0.310046	2.73745e-11	5.16639e-05	3.02659e-08	cg24706545	29804965	13.475	0.786851	0.0431834	0.721101	0.760585	0.8103	0.863246	ASCC2;ASCC2	NM_001242906;NM_032204	Body;Body	.
chr1_175194112_175194136	TTAT	KIAA0040;TNR	intergenic	Colon, transverse	176	-0.003922	0.225577	2.7377e-11	5.17628e-05	1.48488e-08	cg05404729	175193199	0.925	0.0367174	0.0190545	0.0166955	0.0220531	0.0467649	0.0772597	KIAA0040;KIAA0040;KIAA0040;KIAA0040	NM_001162895;NM_014656;NM_001162894;NM_001162893	TSS1500;TSS1500;TSS200;TSS200	Island
chr1_94808700_94808716	CA	SLC44A3-AS1	ncRNA_intronic	Lung	177	0.017538	0.224425	2.74324e-11	5.18829e-05	1.37293e-08	cg20059151	94820755	12.047	0.277239	0.0438883	0.203123	0.250928	0.305582	0.3524	SLC44A3;SLC44A3	NM_152369;NM_001114106	5'UTR;Body	Island
chr15_89894969_89894987	AT	ARPIN-AP3S2	intronic	Lung	175	-0.024852	0.226686	2.74956e-11	5.20025e-05	1.37573e-08	cg10668325	89895004	0.026	0.693726	0.101981	0.519765	0.613822	0.771346	0.841192	AP3S2;AP3S2;AP3S2;C15orf38-AP3S2	NM_005829;NR_037582;NR_023361;NM_001199058	TSS1500;TSS1500;TSS1500;Body	S_Shore
chr20_35741987_35742011	TGC	RBM39	UTR5	Colon, transverse	176	0.013956	0.225516	2.75714e-11	5.21302e-05	1.49456e-08	cg00308667	35715943	26.056	0.966175	0.020946	0.939243	0.961248	0.978545	0.98334	RBM39;RBM39;RBM39;RBM39;RBM39;RBM39;RBM39	NR_040724;NR_040723;NR_040722;NM_004902;NM_001242599;NM_184234;NM_001242600	Body;Body;Body;Body;Body;Body;Body	.
chr8_22368486_22368551	TTTTA	SLC39A14	intronic	Ovary	122	0.021062	0.309944	2.76236e-11	5.2134e-05	3.05234e-08	cg03385171	22406781	38.2625	0.814873	0.0984027	0.666225	0.736774	0.902437	0.960538	SLC39A14;SLC39A14;SLC39A14;SLC39A14	NM_015359;NM_001128431;NM_001135153;NM_001135154	Body;Body;Body;Body	.
chr8_61756412_61756452	TGTTT	MIR4470;LINC02155	intergenic	Colon, transverse	176	-0.036316	0.225489	2.76558e-11	5.22899e-05	1.49828e-08	cg16322188	61733412	23.02	0.353177	0.144966	0.127831	0.246581	0.461722	0.60461	.	.	.	.
chr8_141239574_141239598	CA	SLC45A4	intronic	Ovary	122	-0.021927	0.309926	2.76672e-11	5.22162e-05	3.05536e-08	cg13037738	141238781	0.805	0.65456	0.0737042	0.540144	0.60115	0.71119	0.771228	SLC45A4	NM_001286646	Body	.
chr17_17821152_17821174	AC	SREBF1	intronic	Prostate	95	0.016919	0.380714	2.76704e-11	5.20157e-05	1.13316e-07	cg16795295	17851311	30.148	0.927984	0.037586	0.866431	0.898601	0.961953	0.978891	TOM1L2;TOM1L2;TOM1L2;TOM1L2;TOM1L2;TOM1L2	NM_001288789;NM_001288788;NM_001288787;NM_001033551;NM_001082968;NM_001288786	Body;Body;Body;Body;Body;Body	.
chr1_153611917_153611952	CA	S100A16	intronic	Colon, transverse	176	0.011593	0.225448	2.77845e-11	5.25331e-05	1.50482e-08	cg00012362	153627011	15.0765	0.360417	0.0845345	0.205813	0.307487	0.414501	0.491111	S100A13;S100A13;S100A13;S100A13;S100A1;S100A13;S100A13	NM_005979;NM_001024213;NM_001024211;NM_001024213;NM_006271;NM_001024210;NM_001024212	5'UTR;1stExon;5'UTR;5'UTR;TSS1500;5'UTR;5'UTR	.
chr17_82887131_82887180	CG	TBCD	intronic	Colon, transverse	176	-0.005385	0.225435	2.78258e-11	5.26113e-05	1.50662e-08	cg07602659	82886320	0.8355	0.483673	0.0693181	0.378435	0.442778	0.527717	0.6039	TBCD	NM_005993	Body	.
chr5_153630256_153630280	ATC	GRIA1	intronic	Colon, transverse	176	0.02896	0.225422	2.78691e-11	5.26931e-05	1.50854e-08	cg14246863	153620479	9.789	0.851351	0.0968831	0.672799	0.789043	0.930903	0.979541	GRIA1;GRIA1;GRIA1;GRIA1;GRIA1;GRIA1;GRIA1;GRIA1	NM_001258020;NR_047578;NM_000827;NM_001258019;NM_001114183;NM_001258022;NM_001258021;NM_001258023	5'UTR;Body;Body;Body;Body;Body;Body;Body	.
chr7_66598828_66598861	CTG	GS1-124K5.11;KCTD7	intergenic	Ovary	122	-0.016441	0.309826	2.79118e-11	5.26779e-05	3.08058e-08	cg03094796	66558035	40.8095	0.208386	0.0913544	0.1067	0.14397	0.254491	0.34746	LOC493754	NR_002933	Body	S_Shore
chr6_157893608_157893632	TG	SNX9	intronic	Lung	177	-0.007012	0.224259	2.79582e-11	5.28774e-05	1.39703e-08	cg16913865	157934100	40.48	0.969341	0.0134761	0.943485	0.963488	0.97957	0.984587	SNX9	NM_016224	Body	.
chr11_8772128_8772160	AC	LOC102724784	ncRNA_intronic	Ovary	122	-0.031417	0.309807	2.796e-11	5.27688e-05	3.08361e-08	cg26620864	8792399	20.255	0.876846	0.0625745	0.770315	0.837346	0.924932	0.955287	LOC102724784;ST5;ST5;ST5	NR_120590;NM_213618;NM_139157;NM_005418	Body;5'UTR;5'UTR;5'UTR	.
chr4_1330310_1330324	TC	MAEA	intronic	Ovary	122	-0.001802	0.309802	2.7972e-11	5.27915e-05	3.08361e-08	cg05241479	1350756	20.439	0.748156	0.0539466	0.641189	0.723445	0.779649	0.823451	UVSSA	NM_020894	Body	S_Shelf
chr1_230128257_230128277	TG	GALNT2	intronic	Colon, transverse	176	-0.00467	0.225386	2.79837e-11	5.29098e-05	1.51431e-08	cg09847368	230114579	13.688	0.93931	0.0308881	0.877289	0.920023	0.962558	0.975862	GALNT2	NM_004481	Body	.
chr3_163186002_163186038	AGGA	LINC01192	ncRNA_intronic	Prostate	94	0.054358	0.383789	2.80056e-11	5.26458e-05	1.14199e-07	cg03740217	163221537	35.517	0.79612	0.0895668	0.634866	0.737754	0.865089	0.917841	LINC01192	NR_033945	Body	.
chr9_97742412_97742444	CA	PTCSC2	ncRNA_intronic	Prostate	95	0.072768	0.380505	2.81154e-11	5.28521e-05	1.14399e-07	cg12120033	97736136	6.292	0.733662	0.325448	0.0380627	0.774244	0.961687	0.975752	.	.	.	.
chr4_8391001_8391073	TGTATA	ACOX3	intronic	Ovary	122	0.011715	0.309732	2.81461e-11	5.31201e-05	3.101e-08	cg04572289	8392930	1.893	0.949125	0.0304681	0.885471	0.93183	0.973337	0.980927	ACOX3;ACOX3	NM_003501;NM_001101667	Body;Body	.
chr3_38007400_38007448	AC	PLCD1;VILL	downstream	Colon, transverse	176	-0.004602	0.225332	2.81558e-11	5.32352e-05	1.52274e-08	cg10718914	38007576	0.152	0.845145	0.0342156	0.79869	0.820354	0.866119	0.901666	PLCD1;PLCD1;PLCD1	NM_001130964;NR_024071;NM_006225	3'UTR;Body;3'UTR	.
chr12_114692492_114692517	GGCGC	TBX3;MED13L	intergenic	Colon, transverse	176	0.040317	0.22531	2.82263e-11	5.33685e-05	1.52612e-08	cg11412853	114691996	0.5085	0.434934	0.0742061	0.327529	0.385691	0.480564	0.570129	.	.	.	N_Shore
chr4_10018546_10018590	GATA	SLC2A9	intronic	Colon, transverse	176	-0.022659	0.225307	2.82373e-11	5.33893e-05	1.52628e-08	cg20479063	10015284	3.284	0.591583	0.118416	0.39031	0.506113	0.673555	0.762319	SLC2A9;SLC2A9	NM_020041;NM_001001290	Body;Body	N_Shelf
chr2_241902311_241902436	CCGCCGCCGCCTCCCCT	LINC01237	ncRNA_intronic	Colon, transverse	176	-0.014653	0.225275	2.8341e-11	5.35854e-05	1.53145e-08	cg11685162	241902725	0.3515	0.790091	0.0890598	0.635193	0.730425	0.858566	0.920869	.	.	.	Island
chr3_194417396_194417444	AC	ATP13A3	intronic	Prostate	95	-0.022989	0.380385	2.8375e-11	5.33402e-05	1.15206e-07	cg00094913	194400220	17.2	0.568882	0.112427	0.404611	0.49815	0.630537	0.755463	GP5	NM_004488	TSS1500	S_Shore
chr1_209433153_209433191	GT	MIR205;MIR205HG	downstream	Ovary	122	-0.011857	0.309611	2.84491e-11	5.36919e-05	3.13255e-08	cg17860090	209431759	1.413	0.888961	0.0539188	0.812716	0.857473	0.926124	0.963124	LOC642587;MIR205	NM_001104548;NR_029622	Body;TSS1500	.
chr19_37303911_37303938	CA	LOC284412;ZNF875	intergenic	Lung	177	-0.009988	0.224102	2.84669e-11	5.38395e-05	1.42169e-08	cg23950597	37317929	14.0045	0.0778217	0.0174302	0.0480445	0.0664021	0.0903847	0.10426	.	.	.	Island
chr9_37592942_37592966	AAT	TOMM5	upstream	Colon, transverse	176	0.032902	0.225223	2.85093e-11	5.39035e-05	1.5401e-08	cg07681607	37593026	0.072	0.0869981	0.0433437	0.0386957	0.0558085	0.10751	0.166688	TOMM5;TOMM5;TOMM5	NM_001001790;NM_001134485;NM_001134484	TSS1500;TSS1500;TSS1500	S_Shore
chr10_3120369_3120399	TG	PFKP	intronic	Lung	177	0.010973	0.224087	2.85178e-11	5.39358e-05	1.42386e-08	cg16963373	3126584	6.2	0.741334	0.0725394	0.608635	0.694036	0.7948	0.839571	PFKP	NM_002627	Body	.
chr1_161741401_161741437	TG	FCRLB;DUSP12	intergenic	Prostate	95	0.007418	0.380295	2.85691e-11	5.37051e-05	1.15578e-07	cg15531363	161743437	2.018	0.926051	0.0504896	0.813512	0.90461	0.963386	0.974557	.	.	.	.
chr10_61451986_61452006	AT	TMEM26	intronic	Colon, transverse	176	-0.022809	0.225196	2.85993e-11	5.40737e-05	1.54452e-08	cg03237606	61452507	0.511	0.385398	0.104024	0.220937	0.313261	0.4603	0.559243	TMEM26	NM_178505	Body	N_Shore
chr14_105511700_105511736	AC	TEDC1;TMEM121	intergenic	Prostate	95	0.012285	0.380255	2.8657e-11	5.38703e-05	1.15601e-07	cg10797737	105499042	12.676	0.557261	0.063737	0.466942	0.519081	0.593235	0.683604	C14orf80;C14orf80;C14orf80	NM_001134876;NM_001134877;NM_001134875	3'UTR;3'UTR;3'UTR	S_Shore
chr11_1506257_1506287	CAAAA	MOB2;DUSP8	intergenic	Lung	177	0.015072	0.224028	2.87102e-11	5.42997e-05	1.43279e-08	cg06429625	1500383	5.889	0.899176	0.0499343	0.812837	0.865752	0.939496	0.966938	.	.	.	.
chr8_73992836_73992876	TG	LY96	intronic	Lung	177	-0.007702	0.224028	2.87118e-11	5.43027e-05	1.43279e-08	cg12012404	73991680	1.176	0.221259	0.0665121	0.118673	0.175266	0.264766	0.328215	LY96;LY96	NM_001195797;NM_015364	Body;Body	.
chr12_69877001_69877026	TCTT	MYRFL	intronic	Ovary	122	-0.008343	0.309475	2.8793e-11	5.43409e-05	3.16856e-08	cg24747377	69898308	21.2945	0.301035	0.0740195	0.168949	0.254558	0.344341	0.407955	MYRFL	NM_182530	Body	.
chr7_155356181_155356207	GT	BLACE	downstream	Colon, transverse	176	0.003159	0.225114	2.88692e-11	5.45841e-05	1.55777e-08	cg15335749	155369383	13.189	0.562269	0.0344015	0.502249	0.543552	0.585314	0.613618	BLACE	NR_103545	TSS1500	N_Shelf
chr18_699478_699505	AAT	ENOSF1	intronic	Ovary	122	-0.040398	0.309439	2.8885e-11	5.45146e-05	3.17684e-08	cg07532725	712894	13.4025	0.13906	0.0684316	0.0474096	0.0870057	0.172895	0.236143	ENOSF1;ENOSF1;ENOSF1	NM_202758;NM_001126123;NM_017512	TSS1500;TSS1500;TSS1500	Island
chr3_27721914_27721948	GCG	EOMES	exonic	Colon, transverse	175	-0.026478	0.226242	2.89217e-11	5.46834e-05	1.56015e-08	cg20739013	27720186	1.745	0.600491	0.0758113	0.476178	0.552997	0.649377	0.728693	EOMES	NM_005442	Body	N_Shore
chr14_37984067_37984109	AC	LINC00517;SSTR1	intergenic	Colon, transverse	176	-0.035441	0.225081	2.89756e-11	5.47852e-05	1.56261e-08	cg27636669	37986085	1.997	0.203518	0.116245	0.0579609	0.0886077	0.279163	0.405065	.	.	.	.
chr18_23690872_23690922	TTAT	LAMA3	intronic	Colon, transverse	174	0.0195	0.22737	2.90157e-11	5.48611e-05	1.56433e-08	cg25494270	23722360	31.463	0.299567	0.100223	0.14301	0.230407	0.369155	0.476887	LAMA3;LAMA3;LAMA3;LAMA3	NM_001302996;NR_130106;NM_001127717;NM_198129	Body;Body;Body;Body	.
chr8_27405035_27405069	CT	PTK2B	intronic	Lung	177	-0.002412	0.22393	2.90365e-11	5.49168e-05	1.44845e-08	cg18462755	27395270	9.782	0.513083	0.0727657	0.389885	0.46967	0.562168	0.630091	PTK2B;PTK2B;PTK2B;PTK2B	NM_173174;NM_004103;NM_173176;NM_173175	5'UTR;5'UTR;5'UTR;5'UTR	.
chr17_76563753_76563798	TTTAT	SNHG16	ncRNA_exonic	Lung	173	-0.0036	0.22853	2.90409e-11	5.49251e-05	1.44845e-08	cg03167953	76558762	5.0135	0.048747	0.019261	0.0249003	0.0348921	0.0598536	0.0873555	SNORD1C	NR_004397	TSS200	S_Shore
chr10_26869168_26869243	CCT	ABI1;FAM238C	intergenic	Lung	177	-0.024109	0.223922	2.90624e-11	5.49658e-05	1.44914e-08	cg01880236	26869628	0.4225	0.759344	0.0703286	0.645339	0.716152	0.810434	0.873654	.	.	.	.
chr3_53271900_53271942	TG	TKT;DCP1A	intergenic	Colon, transverse	176	-0.007283	0.22504	2.9114e-11	5.50469e-05	1.56918e-08	cg19378537	53256311	15.61	0.210386	0.0347564	0.14987	0.185092	0.234752	0.267724	TKT;TKT;TKT	NM_001135056;NM_001064;NM_001135055	TSS1500;TSS1500;TSS1500	S_Shore
chr2_136933108_136933168	TTCC	THSD7B	intronic	Colon, transverse	176	0.007032	0.225034	2.91325e-11	5.5082e-05	1.56973e-08	cg11301312	136933007	0.131	0.543277	0.0889431	0.403457	0.482785	0.608872	0.695292	.	.	.	.
chr12_96923788_96923830	TG	NEDD1	intronic	Lung	177	-0.008094	0.223837	2.93472e-11	5.55044e-05	1.46257e-08	cg00481382	96910634	13.175	0.81733	0.0762714	0.685517	0.779078	0.865819	0.927034	NEDD1;NEDD1;NEDD1;NEDD1	NM_001135177;NM_001135175;NM_001135176;NM_152905	5'UTR;Body;Body;Body	S_Shelf
chr1_23187986_23188018	TG	LUZP1;HTR1D	intergenic	Prostate	95	0.008775	0.379926	2.93858e-11	5.52403e-05	1.18288e-07	cg16210690	23211446	23.444	0.871152	0.0692582	0.744736	0.842694	0.923375	0.946534	.	.	.	.
chr8_9905565_9905601	TGA	MIR124-1;MSRA	intergenic	Lung	177	-0.06332	0.223824	2.93915e-11	5.55881e-05	1.46439e-08	cg21290162	9884450	21.133	0.61382	0.090724	0.453362	0.548099	0.676678	0.767366	.	.	.	.
chr12_53664344_53664380	AAAT	ATP5MC2	downstream	Lung	177	-0.020686	0.223796	2.94866e-11	5.5768e-05	1.46874e-08	cg22997177	53676743	12.381	0.171363	0.0497657	0.0949573	0.133674	0.207197	0.25051	ATP5G2;ATP5G2	NM_005176;NM_001002031	TSS1500;TSS200	N_Shore
chr1_100623940_100623988	AC	GPR88;LINC01349	intergenic	Ovary	122	-0.013861	0.309205	2.94888e-11	5.56541e-05	3.24136e-08	cg14515779	100658410	34.446	0.833009	0.0928242	0.674168	0.790158	0.894038	0.94764	.	.	.	.
chr12_102415543_102415599	TTCC	IGF1	intronic	Colon, transverse	176	-0.008982	0.224923	2.95053e-11	5.57867e-05	1.58937e-08	cg18027157	102459399	43.828	0.790435	0.0927894	0.615329	0.728651	0.861922	0.908447	IGF1;IGF1;IGF1;IGF1	NM_001111284;NM_000618;NM_001111283;NM_001111285	Body;Body;Body;Body	.
chr6_116600605_116600651	TG	RWDD1;RSPH4A	intergenic	Colon, transverse	176	0.020022	0.22492	2.95141e-11	5.58033e-05	1.58939e-08	cg05796825	116550998	49.63	0.428161	0.100336	0.291813	0.356865	0.489436	0.598199	FAM26D;FAM26D;FAM26D;FAM26D	NM_001256887;NM_001256889;NM_153036;NM_001256888	5'UTR;5'UTR;5'UTR;Body	.
chr11_86925295_86925331	GT	OR7E2P;FZD4	intergenic	Lung	177	0.01853	0.223778	2.95472e-11	5.58827e-05	1.47137e-08	cg10453532	86925037	0.276	0.714856	0.0726428	0.60489	0.660384	0.759358	0.836372	PRSS23;PRSS23;PRSS23	NR_120593;NR_120592;NR_120591	Body;Body;Body	.
chr15_81133894_81133924	TGC	CFAP161	upstream	Colon, transverse	176	0.023892	0.224898	2.95895e-11	5.59459e-05	1.59299e-08	cg27045999	81134203	0.294	0.128258	0.0545866	0.0508191	0.0860092	0.162646	0.225192	C15orf26	NM_173528	TSS200	Island
chr11_18146604_18146620	AT	MRGPRX3;MRGPRX4	intergenic	Lung	176	0.019131	0.224896	2.95969e-11	5.59768e-05	1.47337e-08	cg12084500	18145050	1.562	0.887849	0.0535502	0.786595	0.85329	0.92771	0.963859	.	.	.	.
chr1_82572284_82572328	CG	ADGRL2;LINC01362	intergenic	Lung	177	0.00908	0.223753	2.96344e-11	5.60476e-05	1.47455e-08	cg07423615	82565558	6.748	0.856765	0.0605635	0.752106	0.813594	0.902461	0.944557	.	.	.	.
chr11_68865923_68866013	TCCTC	CPT1A;MRPL21	intergenic	Lung	177	0.005079	0.22373	2.97099e-11	5.61904e-05	1.47784e-08	cg06028808	68870124	4.156	0.0794205	0.0361337	0.0400566	0.0527844	0.10225	0.151082	.	.	.	.
chr19_46981825_46981870	TGTTT	ARHGAP35	intronic	Prostate	95	-0.046183	0.379781	2.97129e-11	5.58551e-05	1.19349e-07	cg08217381	46967799	14.0485	0.392952	0.0870575	0.260339	0.328158	0.466551	0.517524	ARHGAP35	NM_004491	Body	.
chr7_95493361_95493407	GT	ASB4	intronic	Lung	177	0.01085	0.223729	2.97161e-11	5.62022e-05	1.47784e-08	cg11377695	95509414	16.03	0.0947875	0.0442951	0.0446584	0.0624737	0.120835	0.178296	ASB4;ASB4	NM_145872;NM_016116	Body;Body	.
chr19_17246432_17246472	AC	NR2F6;USHBP1	intergenic	Lung	177	-0.012487	0.223721	2.97435e-11	5.6254e-05	1.47881e-08	cg20372155	17266791	20.339	0.732043	0.0635213	0.629742	0.690875	0.771507	0.838855	BABAM1;BABAM1;BABAM1;BABAM1	NM_014173;NM_001033549;NM_001288757;NM_001288756	TSS1500;TSS1500;TSS1500;TSS1500	.
chr7_127908318_127908360	TG	SND1	intronic	Lung	177	-0.014454	0.223712	2.97726e-11	5.63089e-05	1.47987e-08	cg10116869	127870446	37.893	0.804938	0.0917614	0.63052	0.765563	0.865909	0.916319	SND1	NM_014390	Body	.
chr17_32552401_32552473	ATCC	MYO1D	intronic	Prostate	95	0.012821	0.379721	2.98475e-11	5.61082e-05	1.19634e-07	cg23108539	32551789	0.648	0.720332	0.106001	0.559017	0.658986	0.78331	0.894422	MYO1D	NM_015194	Body	.
chr16_66604126_66604140	GC	CMTM3	UTR5	Lung	177	-0.020319	0.223636	3.00329e-11	5.68013e-05	1.49163e-08	cg22227603	66603985	0.148	0.100149	0.063667	0.0283941	0.0508503	0.141818	0.221193	CMTM3;CMTM3;CMTM3;CMTM3	NM_144601;NM_181553;NR_037619;NR_037613	TSS1500;TSS1500;TSS1500;TSS200	N_Shore
chr19_35003138_35003178	TG	GRAMD1A	intronic	Colon, transverse	176	0.002987	0.22476	3.00621e-11	5.68394e-05	1.61797e-08	cg12150039	34999628	3.53	0.0489415	0.0254623	0.0219383	0.0329082	0.059955	0.0953313	GRAMD1A;GRAMD1A	NM_020895;NM_001136199	TSS1500;TSS1500	N_Shore
chr3_45003326_45003350	GTGC	EXOSC7	intronic	Lung	177	0.0271	0.223622	3.00837e-11	5.68973e-05	1.49376e-08	cg22522268	45029768	26.43	0.643053	0.063259	0.547926	0.595299	0.684757	0.758286	CLEC3B;CLEC3B	NM_001308394;NM_003278	TSS1500;Body	.
chr10_71314513_71314564	CCGCC	UNC5B;SLC29A3	intergenic	Colon, transverse	176	0.027833	0.224741	3.01268e-11	5.69619e-05	1.62054e-08	cg00141366	71314833	0.2945	0.823519	0.0613694	0.718138	0.777887	0.86578	0.924566	.	.	.	.
chr3_8484293_8484333	AC	LMCD1-AS1	ncRNA_intronic	Lung	177	-0.018635	0.223608	3.01311e-11	5.69871e-05	1.49572e-08	cg01752512	8458878	25.435	0.800165	0.0806111	0.672835	0.744041	0.858367	0.933966	LMCD1-AS1	NR_033378	Body	.
chr10_28559136_28559164	TG	WAC	intronic	Colon, transverse	176	0.003886	0.22473	3.0164e-11	5.70321e-05	1.62207e-08	cg12439789	28531778	27.372	0.408784	0.0958834	0.258909	0.338921	0.478092	0.575913	WAC;WAC-AS1	NM_100264;NR_033805	TSS1500;Body	N_Shore
chr22_29966726_29966772	GT	MTMR3	intronic	Ovary	122	0.016358	0.308926	3.02246e-11	5.70427e-05	3.31559e-08	cg13250067	29998822	32.073	0.868245	0.0842561	0.726986	0.822498	0.92955	0.953844	MTMR3;MTMR3;MTMR3	NM_153051;NM_153050;NM_021090	Body;Body;Body	.
chr1_25819387_25819430	GT	MTFR1L;LOC646471	upstream;downstream	Lung	177	0.00986	0.22354	3.03676e-11	5.74343e-05	1.50707e-08	cg07274340	25797514	21.8945	0.622067	0.0713138	0.507461	0.570312	0.680152	0.723471	.	.	.	.
chr13_45236490_45236528	AC	GTF2F2	intronic	Lung	177	-0.013238	0.223535	3.03838e-11	5.74649e-05	1.50747e-08	cg20797320	45219356	17.153	0.419327	0.0883937	0.291027	0.35506	0.469051	0.581842	GTF2F2	NM_004128	Body	.
chr12_22615180_22615219	TG	LOC105369691	ncRNA_intronic	Colon, transverse	176	-0.007691	0.224662	3.03988e-11	5.74761e-05	1.63424e-08	cg17839399	22624475	9.2755	0.922162	0.0492128	0.83997	0.893394	0.953384	0.972576	ETNK1;ETNK1	NM_018638;NM_001039481	TSS1500;TSS1500	N_Shore
chr12_132198427_132198458	GGGGCT	GALNT9	intronic	Lung	177	0.030203	0.223529	3.04054e-11	5.75058e-05	1.50815e-08	cg00155535	132186928	11.5145	0.371498	0.0952821	0.231109	0.299478	0.438457	0.537976	.	.	.	N_Shelf
chr6_30000957_30000981	AAGG	ZNRD1ASP	downstream	Ovary	122	0.00487	0.308857	3.04081e-11	5.73892e-05	3.33077e-08	cg17790311	29976316	24.653	0.11885	0.0455151	0.0601046	0.0850064	0.141751	0.208492	HCG9	NR_028032	Body	N_Shore
chr5_67245649_67245693	AGGA	CD180;LINC02242	intergenic	Colon, transverse	176	-0.009527	0.224639	3.04783e-11	5.76265e-05	1.63805e-08	cg26096752	67234783	10.888	0.320245	0.0550369	0.23421	0.280011	0.361227	0.413878	.	.	.	.
chr12_4842012_4842062	GT	KCNA6	intronic	Lung	177	-0.017371	0.223501	3.05023e-11	5.7689e-05	1.51232e-08	cg13188098	4809169	32.868	0.257234	0.08362	0.113087	0.194998	0.325587	0.374764	KCNA6	NM_002235	TSS200	Island
chr12_120013439_120013483	GT	BICDL1	intronic	Lung	177	-0.010034	0.2235	3.05054e-11	5.76949e-05	1.51232e-08	cg20608813	120037460	23.999	0.901904	0.0666248	0.834633	0.894603	0.931592	0.953315	CCDC64	NM_207311	Body	.
chr11_109411986_109412031	GT	DDX10;C11orf87	intergenic	Colon, transverse	176	0.017738	0.22463	3.05111e-11	5.76884e-05	1.63888e-08	cg16359550	109422083	10.0745	0.176534	0.0812976	0.0496338	0.123082	0.229967	0.319626	C11orf87	NM_207645	TSS200	N_Shore
chr5_123216482_123216506	TTTG	PRDM6;CEP120	intergenic	Ovary	122	-0.019479	0.308817	3.05179e-11	5.75963e-05	3.33892e-08	cg04547002	123216107	0.387	0.744502	0.0708422	0.624905	0.697252	0.791431	0.85672	.	.	.	.
chr7_134263403_134263417	TG	LRGUK	intronic	Lung	177	0.001231	0.223438	3.07239e-11	5.81082e-05	1.52116e-08	cg22123595	134302507	39.097	0.954822	0.0222267	0.91435	0.942236	0.971208	0.980094	SLC35B4	NM_032826	Body	.
chr3_194417396_194417444	AC	ATP13A3	intronic	Lung	177	-0.012328	0.223408	3.08295e-11	5.8308e-05	1.52559e-08	cg00094913	194400220	17.2	0.250908	0.0778374	0.133681	0.195311	0.305161	0.388407	GP5	NM_004488	TSS1500	S_Shore
chr15_41013073_41013114	AAC	INO80	intronic	Colon, transverse	176	-0.029935	0.224512	3.09266e-11	5.84741e-05	1.66073e-08	cg19759405	40972310	40.7835	0.778927	0.0635187	0.673384	0.743502	0.817346	0.885575	.	.	.	.
chr1_169722126_169722144	GT	SELE	downstream	Lung	177	0.020786	0.223375	3.09491e-11	5.85341e-05	1.5307e-08	cg10674569	169708172	13.963	0.622032	0.0860206	0.49108	0.566758	0.676371	0.757704	SELL;SELL	NR_029467;NM_000655	Body;Body	.
chr13_24415598_24415634	GT	LINC00566;PARP4	intergenic	Ovary	122	-0.002585	0.308655	3.09558e-11	5.84227e-05	3.38486e-08	cg26189512	24445144	29.528	0.763509	0.0415451	0.695846	0.735368	0.783763	0.831301	PARP4	NM_006437	Body	.
chr1_221844446_221844482	AC	LINC01655;LINC02257	intergenic	Colon, transverse	176	0.007381	0.224482	3.10295e-11	5.86686e-05	1.66578e-08	cg25922859	221841136	3.328	0.889294	0.0435263	0.810429	0.867818	0.920412	0.946807	LOC101929771	NR_125989	TSS1500	.
chr10_119052368_119052398	TG	EIF3A	intronic	Lung	177	0.00296	0.223349	3.10392e-11	5.87044e-05	1.534e-08	cg24772834	119090351	37.968	0.848192	0.0512358	0.757754	0.818226	0.883612	0.926166	.	.	.	.
chr6_29726559_29726583	TG	HLA-F	intronic	Lung	177	0.045128	0.223349	3.104e-11	5.8706e-05	1.534e-08	cg11201654	29722989	3.582	0.123262	0.0968482	0.0316101	0.0505466	0.160524	0.297911	HLA-F;HLA-F;HLA-F	NM_001098478;NM_001098479;NM_018950	TSS1500;TSS1500;TSS1500	N_Shore
chr2_174858979_174859013	AC	CHN1	intronic	Colon, transverse	176	0.008876	0.224478	3.10452e-11	5.86982e-05	1.66614e-08	cg08662732	174848351	10.645	0.834899	0.0808088	0.711894	0.781579	0.893701	0.959286	CHN1;CHN1;CHN1;CHN1	NM_001206602;NR_038133;NM_001822;NM_001025201	TSS1500;Body;Body;Body	.
chr12_53660854_53660869	CAA	ATF7;ATP5MC2	intergenic	Colon, transverse	176	-0.02257	0.224457	3.11215e-11	5.88426e-05	1.66977e-08	cg23533419	53696735	35.8735	0.221123	0.106934	0.0620646	0.136044	0.283713	0.414789	.	.	.	S_Shore
chr2_201194087_201194121	TG	CASP10	intronic	Colon, transverse	176	-0.016148	0.22445	3.11458e-11	5.88885e-05	1.67059e-08	cg24599065	201229125	35.021	0.456221	0.0755449	0.325665	0.410438	0.503572	0.586783	CASP10	NM_032974	3'UTR	.
chr10_37651794_37651840	AC	MTRNR2L7;ZNF248	intergenic	Ovary	122	0.013762	0.308579	3.11642e-11	5.8816e-05	3.40513e-08	cg13171004	37648039	3.778	0.644537	0.107319	0.419433	0.630527	0.713528	0.766792	.	.	.	N_Shelf
chr1_1955018_1955089	GGAAGTGCGGCTCACACC	CFAP74	intronic	Ovary	122	0.084769	0.308571	3.11879e-11	5.88609e-05	3.40513e-08	cg06090818	1955062	0.0085	0.878497	0.160679	0.450476	0.918066	0.9555	0.970361	KIAA1751	NM_001080484	3'UTR	Island
chr1_17003585_17003631	CA	ATP13A2	intronic	Ovary	122	0.014892	0.308568	3.11952e-11	5.88747e-05	3.40513e-08	cg17566206	17005144	1.536	0.784302	0.0488051	0.707473	0.752638	0.817434	0.874219	ATP13A2;ATP13A2;ATP13A2	NM_001141974;NM_001141973;NM_022089	Body;Body;Body	N_Shore
chr22_41449989_41450017	TG	TOB2;PHF5A	intergenic	Ovary	122	0.007766	0.308553	3.12378e-11	5.8955e-05	3.4078e-08	cg06850241	41449210	0.793	0.18325	0.0924297	0.0749355	0.126114	0.214036	0.293137	.	.	.	S_Shore
chr20_41498768_41498848	GT	CHD6	intronic	Ovary	122	-0.007262	0.30851	3.13554e-11	5.9177e-05	3.41866e-08	cg11283642	41510007	11.199	0.298951	0.0753449	0.186023	0.249194	0.333078	0.421741	CHD6	NM_032221	Body	.
chr16_56012374_56012400	CA	CES5A;LOC283856	intergenic	Colon, transverse	176	0.039521	0.22433	3.15733e-11	5.96968e-05	1.69209e-08	cg21601994	56047789	35.402	0.6208	0.126684	0.427296	0.524839	0.709306	0.8139	.	.	.	.
chr11_134037050_134037125	ACTCTTCTCG	LINC02731	ncRNA_intronic	Ovary	122	0.027381	0.30841	3.1635e-11	5.97046e-05	3.44715e-08	cg20771240	134036798	0.2895	0.143494	0.0794665	0.036227	0.0901488	0.201707	0.291561	LOC100128239	NR_027276	Body	N_Shore
chr22_24807888_24807912	GT	SGSM1	intronic	Lung	177	0.008073	0.223167	3.1697e-11	5.99486e-05	1.56524e-08	cg26080737	24807983	0.083	0.623987	0.064653	0.531378	0.578622	0.661822	0.739022	SGSM1;SGSM1;SGSM1;SGSM1	NM_133454;NM_001039948;NM_001098498;NM_001098497	Body;Body;Body;Body	S_Shore
chr10_22647308_22647340	TG	PIP4K2A	intronic	Lung	177	0.008447	0.223161	3.17173e-11	5.9987e-05	1.56546e-08	cg07701530	22622700	24.624	0.943032	0.0352818	0.880511	0.928785	0.967415	0.978036	PIP4K2A	NM_005028	Body	.
chr7_66598828_66598861	CTG	GS1-124K5.11;KCTD7	intergenic	Colon, transverse	176	-0.022007	0.224285	3.17384e-11	6.00089e-05	1.70045e-08	cg03094796	66558035	40.8095	0.564124	0.120776	0.370806	0.493278	0.643374	0.74278	LOC493754	NR_002933	Body	S_Shore
chr13_94861056_94861078	GA	LOC101927284	ncRNA_intronic	Ovary	122	0.003033	0.308328	3.18649e-11	6.01384e-05	3.46819e-08	cg23464619	94861252	0.185	0.0487628	0.055774	0.0242943	0.0301691	0.0455774	0.105717	.	.	.	.
chr1_89042931_89043029	CTCTTCTCTCCTTCT	GBP3;GBP1	intergenic	Ovary	122	0.07732	0.308316	3.18961e-11	6.01974e-05	3.46959e-08	cg27317651	89021419	21.561	0.604667	0.116701	0.399135	0.521982	0.677591	0.807747	GBP3	NM_018284	5'UTR	.
chr7_101169297_101169319	AC	VGF;NAT16	intergenic	Lung	177	0.031298	0.22311	3.19015e-11	6.03355e-05	1.57411e-08	cg10059991	101177885	8.577	0.604353	0.0772899	0.48156	0.56618	0.656793	0.728587	NAT16	NM_198571	5'UTR	N_Shelf
chr14_32934319_32934349	GT	AKAP6;NPAS3	intergenic	Colon, transverse	176	0.006473	0.224234	3.19227e-11	6.03574e-05	1.70936e-08	cg05326274	32938218	3.884	0.0571066	0.0244897	0.0295985	0.0399409	0.0709543	0.105228	NPAS3;NPAS3;NPAS3;NPAS3	NM_001164749;NM_001165893;NM_022123;NM_173159	TSS1500;TSS1500;TSS1500;TSS1500	S_Shelf
chr13_42331595_42331635	TG	AKAP11;LINC02341	intergenic	Lung	177	0.011846	0.223095	3.19599e-11	6.04458e-05	1.57657e-08	cg12797987	42334069	2.454	0.822663	0.0576026	0.730878	0.785711	0.864724	0.914463	.	.	.	.
chr1_54510616_54510666	AAACC	SSBP3;ACOT11	intergenic	Colon, transverse	176	0.001268	0.224201	3.20437e-11	6.05862e-05	1.71535e-08	cg07614474	54510731	0.09	0.771831	0.112371	0.557048	0.700414	0.859962	0.918301	.	.	.	.
chr19_54438200_54438238	GT	TTYH1;LENG8-AS1	intergenic	Colon, transverse	176	-0.008617	0.224199	3.2053e-11	6.06038e-05	1.71536e-08	cg02532274	54426299	11.92	0.823694	0.0416304	0.754639	0.803102	0.850787	0.878779	TTYH1;TTYH1;TTYH1	NM_020659;NM_001201461;NM_001005367	Body;Body;Body	.
chr5_58273217_58273259	AC	LINC02101;PLK2	intergenic	Ovary	122	0.022196	0.308246	3.20961e-11	6.05748e-05	3.48733e-08	cg15854679	58260061	13.177	0.342577	0.0895318	0.21429	0.282801	0.399371	0.499857	.	.	.	.
chr8_56060366_56060386	AC	LYN;RPS20	intergenic	Ovary	122	0.016546	0.308222	3.21626e-11	6.07005e-05	3.49255e-08	cg23202913	56073555	13.179	0.329239	0.115489	0.199373	0.25757	0.375424	0.496384	RPS20;RPS20	NM_001023;NM_001146227	Body;Body	N_Shore
chr19_4338120_4338138	CA	STAP2	intronic	Lung	177	0.013141	0.223035	3.21788e-11	6.08599e-05	1.58613e-08	cg14516473	4338143	0.014	0.0704619	0.0431009	0.0295969	0.0431642	0.0814811	0.150293	STAP2;STAP2	NM_017720;NM_001013841	Body;Body	.
chr22_49091087_49091140	CT	LINC01310;NONE	intergenic	Colon, transverse	176	0.010402	0.224161	3.21894e-11	6.08618e-05	1.72169e-08	cg17212791	49087556	3.5575	0.499761	0.0897947	0.353841	0.434292	0.558135	0.653044	.	.	.	N_Shelf
chr21_36549267_36549277	AC	CLDN14	intronic	Colon, transverse	176	0.021445	0.224154	3.22178e-11	6.09154e-05	1.72272e-08	cg20289415	36556072	6.8	0.918374	0.0472497	0.836262	0.894698	0.954252	0.973118	CLDN14	NM_001146077	5'UTR	.
chr15_26858263_26858305	AC	GABRB3;GABRA5	intergenic	Prostate	95	0.013496	0.378668	3.23407e-11	6.0795e-05	1.29076e-07	cg03325535	26866802	8.518	0.169971	0.0648569	0.0791028	0.119844	0.219926	0.280394	GABRA5;GABRA5;GABRA5	NM_000810;NM_001165037;NM_000810	5'UTR;TSS1500;1stExon	N_Shore
chr12_50559709_50559745	CA	DIP2B	intronic	Colon, transverse	176	0.00942	0.224111	3.23751e-11	6.12129e-05	1.73015e-08	cg18504661	50537962	21.765	0.93967	0.0557129	0.829253	0.925989	0.976259	0.987304	DIP2B	NM_173602	Body	.
chr22_41798116_41798170	AC	MEI1	intronic	Colon, transverse	176	-0.004294	0.224098	3.24214e-11	6.13003e-05	1.73214e-08	cg01762785	41830833	32.69	0.838099	0.0364092	0.779564	0.812861	0.863736	0.895733	.	.	.	N_Shore
chr4_151216877_151216925	TG	SH3D19	intronic	Colon, transverse	176	-0.02115	0.224085	3.24718e-11	6.13957e-05	1.73434e-08	cg14096311	151196032	20.869	0.216482	0.13968	0.0700337	0.107414	0.302665	0.511507	SH3D19;SH3D19;SH3D19	NM_001009555;NM_001128923;NM_001243349	5'UTR;5'UTR;5'UTR	.
chr10_119028571_119028682	AAGG	CACUL1;NANOS1	intergenic	Ovary	122	0.006547	0.308092	3.25342e-11	6.14018e-05	3.52884e-08	cg00795464	119020834	7.7925	0.166478	0.0555281	0.0988435	0.129366	0.190584	0.273541	.	.	.	.
chr1_175194112_175194136	TTAT	KIAA0040;TNR	intergenic	Colon, transverse	176	-0.00442	0.22403	3.26764e-11	6.17824e-05	1.74387e-08	cg08873628	175193211	0.913	0.0374484	0.0213217	0.015358	0.0219249	0.0465395	0.0833307	KIAA0040;KIAA0040;KIAA0040;KIAA0040	NM_001162893;NM_001162895;NM_014656;NM_001162894	TSS200;TSS1500;TSS1500;TSS200	Island
chr3_189672628_189672729	GAAG	TP63	intronic	Ovary	122	0.018479	0.307987	3.28376e-11	6.19743e-05	3.5597e-08	cg17309090	189631429	41.2495	0.747001	0.115096	0.565388	0.666401	0.828369	0.942663	TP63;TP63;TP63;TP63;TP63;TP63	NM_003722;NM_001114979;NM_001114978;NM_003722;NM_001114979;NM_001114978	5'UTR;5'UTR;5'UTR;1stExon;1stExon;1stExon	.
chr17_40019175_40019203	AC	MED24	UTR3	Colon, transverse	176	-0.023256	0.223969	3.29047e-11	6.22142e-05	1.75548e-08	cg07427276	39994349	24.84	0.888806	0.068506	0.763003	0.846375	0.943555	0.964463	PSMD3	NM_002809	Body	.
chr17_49995355_49995371	CT	DLX3	upstream	Lung	177	0.008072	0.222831	3.29416e-11	6.23026e-05	1.62289e-08	cg07394955	49993335	2.028	0.10106	0.0333015	0.0567698	0.0764034	0.123057	0.159961	DLX3	NM_005220	Body	Island
chr2_144484185_144484213	TG	ZEB2	intronic	Lung	177	-0.008402	0.222826	3.29607e-11	6.23386e-05	1.6234e-08	cg20171775	144471119	13.08	0.622255	0.085333	0.492948	0.57004	0.678814	0.760915	ZEB2;ZEB2	NM_001171653;NM_014795	Body;Body	.
chr16_12092285_12092305	GAAG	SNX29	intronic	Lung	177	0.024389	0.222794	3.30832e-11	6.25703e-05	1.6286e-08	cg17158701	12095105	2.81	0.873074	0.0616013	0.755652	0.832425	0.922562	0.955079	SNX29	NM_032167	Body	.
chr1_10236273_10236305	AAC	KIF1B	intronic	Lung	177	0.027537	0.222793	3.30835e-11	6.25709e-05	1.6286e-08	cg15208524	10210654	25.635	0.0349008	0.055156	0.0102046	0.0137526	0.0242263	0.161396	KIF1B;KIF1B	NM_183416;NM_015074	TSS200;TSS200	Island
chr10_69427360_69427396	TGA	TACR2;TSPAN15	intergenic	Ovary	122	-0.015912	0.307854	3.32264e-11	6.27081e-05	3.59771e-08	cg18941788	69461215	33.837	0.855756	0.0512623	0.761618	0.825456	0.891861	0.926095	TSPAN15	NM_012339	Body	.
chr13_75261219_75261259	AAAT	LINC01078;TBC1D4	intergenic	Colon, transverse	176	-0.010312	0.223869	3.32811e-11	6.29259e-05	1.77406e-08	cg05665326	75240282	20.957	0.92173	0.0297008	0.868912	0.903257	0.942568	0.964863	LOC647288	NR_027466	Body	.
chr15_30968534_30968576	AC	MTMR10	intronic	Colon, transverse	176	-0.006494	0.223864	3.33032e-11	6.29676e-05	1.77473e-08	cg02537310	30992414	23.859	0.469674	0.0628835	0.35419	0.428285	0.516954	0.567628	MTMR10	NM_017762	TSS1500	S_Shore
chr13_25026919_25026943	TG	TPTE2P1;PABPC3	intergenic	Lung	177	0.004216	0.222726	3.33399e-11	6.30557e-05	1.64079e-08	cg11009066	25017936	8.995	0.179867	0.046814	0.0998928	0.14905	0.209415	0.260009	.	.	.	Island
chr13_45236490_45236528	AC	GTF2F2	intronic	Ovary	122	0.024942	0.307811	3.33513e-11	6.29438e-05	3.60917e-08	cg21457147	45194560	41.949	0.717087	0.146979	0.452325	0.637659	0.833415	0.913879	GTF2F2;KCTD4	NM_004128;NM_198404	Body;Body	.
chr6_47699903_47699923	AC	ADGRF4	intronic	Lung	177	0.067964	0.222712	3.33946e-11	6.31593e-05	1.64306e-08	cg06386482	47656381	43.532	0.496491	0.155367	0.185514	0.371936	0.611663	0.652985	GPR111	NM_153839	TSS1500	.
chr12_50211793_50211813	AC	LIMA1	intronic	Colon, transverse	176	0.029322	0.223825	3.34513e-11	6.32476e-05	1.78162e-08	cg12892471	50222996	11.193	0.435594	0.197239	0.180893	0.26303	0.596522	0.775773	LIMA1;LIMA1;LIMA1	NM_001113546;NM_001113547;NM_016357	Body;TSS1500;Body	.
chr17_81646837_81646865	TTTG	TSPAN10	intronic	Colon, transverse	176	0.007421	0.223818	3.3477e-11	6.32962e-05	1.78249e-08	cg10661904	81652205	5.354	0.971415	0.0205366	0.942413	0.966298	0.982451	0.990204	PDE6G;PDE6G	NR_026872;NM_002602	Body;Body	S_Shelf
chr1_109501054_109501070	AC	CYB561D1	downstream	Lung	177	-0.004186	0.222676	3.35335e-11	6.34221e-05	1.64947e-08	cg20591472	109466368	34.694	0.122138	0.0470755	0.0584836	0.0866135	0.148691	0.209626	SYPL2	NM_001040709	TSS200	Island
chr2_31526096_31526102	AT	SRD5A2	UTR3	Colon, transverse	176	0.008193	0.223797	3.35593e-11	6.34517e-05	1.78586e-08	cg06893549	31526224	0.125	0.758926	0.0877753	0.621754	0.698906	0.824246	0.902993	SRD5A2	NM_000348	Body	.
chr16_49615130_49615165	CA	ZNF423	intronic	Lung	177	0.022401	0.222631	3.37071e-11	6.37504e-05	1.65758e-08	cg27618369	49602572	12.5755	0.759598	0.0803312	0.62148	0.703461	0.82846	0.872207	ZNF423	NM_015069	Body	S_Shore
chr6_116061399_116061433	AC	FRK	upstream	Ovary	122	-0.111691	0.307657	3.38065e-11	6.38029e-05	3.65423e-08	cg15226275	116060813	0.603	0.309052	0.171788	0.0621294	0.144942	0.437404	0.604101	FRK	NM_002031	TSS200	.
chr15_67045069_67045097	TATT	LOC102723493	ncRNA_intronic	Colon, transverse	176	-0.034985	0.223724	3.38368e-11	6.39765e-05	1.79962e-08	cg23731272	67064500	19.417	0.695696	0.162576	0.43775	0.575043	0.805777	0.949302	SMAD3	NM_005902	TSS1500	N_Shore
chr15_74204940_74204964	AAAG	STRA6	intronic	Lung	177	0.01683	0.222591	3.38612e-11	6.40418e-05	1.66429e-08	cg14686792	74205020	0.068	0.594953	0.0621274	0.487991	0.55889	0.631663	0.692598	STRA6;STRA6;STRA6;STRA6;STRA6	NM_001199041;NM_001199040;NM_001142620;NM_001142619;NM_001142617	Body;Body;5'UTR;5'UTR;5'UTR	.
chr19_3165014_3165046	AATA	GNA15;S1PR4	intergenic	Colon, transverse	176	0.024268	0.223708	3.39005e-11	6.4097e-05	1.8025e-08	cg17432241	3155752	9.278	0.56803	0.0812715	0.462804	0.517958	0.61053	0.704464	LOC100996351;GNA15	NR_110670;NM_002068	TSS1500;Body	.
chr1_89789561_89789604	CA	LRRC8C;LRRC8D	intergenic	Lung	177	0.018426	0.222575	3.39218e-11	6.41564e-05	1.66683e-08	cg25306132	89799472	9.8895	0.906312	0.0727085	0.75213	0.864583	0.962076	0.983132	.	.	.	.
chr11_111382943_111382971	GT	POU2AF1;LOC100132078	intergenic	Lung	177	0.007718	0.222519	3.41428e-11	6.45744e-05	1.67726e-08	cg20140034	111379630	3.327	0.640397	0.0441094	0.567112	0.605064	0.673717	0.708894	POU2AF1	NM_006235	TSS200	.
chr2_232527310_232527334	AG	CHRND	intronic	Ovary	122	-0.021165	0.307542	3.41533e-11	6.44574e-05	3.68961e-08	cg09988676	232526259	1.063	0.440903	0.0707229	0.345713	0.396878	0.476775	0.524607	CHRND	NM_000751	1stExon	S_Shore
chr4_3388195_3388263	GAGGAGGAGACGGGAGG	RGS12	intronic	Colon, transverse	176	-0.021447	0.223642	3.4158e-11	6.45838e-05	1.81504e-08	cg17276535	3370396	17.833	0.475392	0.0713314	0.373335	0.43113	0.514749	0.601387	RGS12;RGS12;RGS12	NM_198229;NM_198227;NM_002926	Body;Body;Body	N_Shelf
chr6_149704887_149704927	AC	LATS1	intronic	Colon, transverse	176	0.015244	0.22364	3.41651e-11	6.45972e-05	1.81504e-08	cg13262909	149748894	43.987	0.928205	0.067425	0.80383	0.900424	0.975514	0.991217	PCMT1;PCMT1;PCMT1;PCMT1;PCMT1;PCMT1	NM_001252053;NM_001252052;NM_001252051;NM_001252050;NM_001252049;NM_005389	TSS1500;TSS1500;TSS1500;TSS1500;TSS1500;TSS1500	N_Shore
chr12_47810804_47810846	TC	HDAC7	intronic	Lung	177	-0.004841	0.222451	3.44086e-11	6.50771e-05	1.68988e-08	cg05154234	47810897	0.072	0.719529	0.0685211	0.591711	0.675879	0.772513	0.830446	HDAC7;HDAC7	NM_015401;NM_001098416	Body;Body	N_Shelf
chr1_2160238_2160272	GT	PRKCZ	intronic	Colon, transverse	176	-0.019477	0.223575	3.44173e-11	6.50741e-05	1.82792e-08	cg24578937	2159375	0.88	0.772686	0.0927918	0.60987	0.70728	0.843378	0.922898	PRKCZ;PRKCZ;PRKCZ	NM_001033581;NM_001033582;NM_002744	Body;Body;Body	.
chr15_29587138_29587190	GT	FAM189A1;LOC100130111	intergenic	Lung	177	-0.037651	0.222447	3.44229e-11	6.51041e-05	1.69014e-08	cg18584280	29596429	9.265	0.615835	0.155262	0.354129	0.517869	0.730937	0.850772	.	.	.	.
chr6_159717897_159717927	TG	SOD2	intronic	Lung	177	-0.017311	0.222432	3.44832e-11	6.52181e-05	1.6923e-08	cg13221458	159691600	26.312	0.138175	0.0641545	0.0609666	0.095376	0.164816	0.249518	SOD2;SOD2;SOD2	NM_001024466;NM_000636;NM_001024465	Body;Body;Body	N_Shore
chr8_61719294_61719328	GT	MIR4470;LINC02155	intergenic	Ovary	122	-0.013783	0.307429	3.44935e-11	6.50995e-05	3.72064e-08	cg09092280	61733655	14.344	0.486219	0.135178	0.254516	0.390781	0.582377	0.703821	.	.	.	.
chr5_156497170_156497206	CT	SGCD	intronic	Ovary	122	0.009873	0.307428	3.44978e-11	6.51077e-05	3.72064e-08	cg26439139	156497776	0.588	0.800543	0.0860055	0.646826	0.754295	0.858259	0.912302	SGCD;SGCD;SGCD	NM_001128209;NM_172244;NM_000337	Body;Body;Body	.
chr18_63878371_63878399	AACC	SERPINB7;SERPINB2	intergenic	Ovary	122	0.021318	0.307427	3.44997e-11	6.51112e-05	3.72064e-08	cg26655325	63892408	14.023	0.831757	0.0455203	0.757956	0.79998	0.864026	0.894907	SERPINB2;SERPINB2	NM_001143818;NM_002575	Body;Body	.
chr4_146214459_146214491	GT	REELD1	upstream	Lung	177	0.012341	0.22242	3.45297e-11	6.53061e-05	1.69406e-08	cg06372353	146174483	39.992	0.89856	0.0535057	0.793804	0.869246	0.939923	0.960192	LSM6	NM_007080	TSS1500	N_Shore
chr17_17821152_17821174	AC	SREBF1	intronic	Ovary	122	0.011019	0.307391	3.46102e-11	6.53196e-05	3.73042e-08	cg04977041	17844044	22.881	0.870495	0.0617372	0.799238	0.84865	0.903052	0.93925	TOM1L2;TOM1L2;TOM1L2;TOM1L2;TOM1L2;TOM1L2	NM_001288789;NM_001288788;NM_001288787;NM_001033551;NM_001082968;NM_001288786	3'UTR;3'UTR;3'UTR;3'UTR;3'UTR;3'UTR	S_Shelf
chr16_51792952_51792992	CA	LINC01571;LINC00919	intergenic	Lung	177	0.00619	0.222379	3.46926e-11	6.56143e-05	1.70161e-08	cg17015650	51763408	29.564	0.707248	0.047905	0.618153	0.678205	0.738891	0.783691	LINC01571	NR_110916	Body	.
chr5_90514755_90514777	AC	LYSMD3;POLR3G	downstream	Colon, transverse	176	0.00991	0.223506	3.46932e-11	6.55957e-05	1.84154e-08	cg02251859	90558476	43.71	0.0893896	0.0869796	0.0256621	0.0379895	0.104756	0.3348	GPR98;GPR98	NM_032119;NR_003149	TSS1500;TSS1500	Island
chr21_44994478_44994519	TG	LINC00163	upstream	Ovary	122	0.011483	0.307346	3.4747e-11	6.55778e-05	3.74303e-08	cg07296260	44988178	6.3205	0.445985	0.0436071	0.385805	0.414941	0.470741	0.516974	.	.	.	Island
chr6_158774672_158774714	AC	EZR	intronic	Prostate	95	0.016645	0.377694	3.48268e-11	6.54684e-05	1.383e-07	cg01923429	158765778	8.915	0.881572	0.0867289	0.716833	0.833956	0.957785	0.986289	EZR;EZR	NM_001111077;NM_003379	3'UTR;3'UTR	.
chr5_178249683_178249751	CT	COL23A1	intronic	Colon, transverse	176	0.004741	0.223472	3.48271e-11	6.5849e-05	1.84813e-08	cg05044213	178238408	11.309	0.880164	0.0549637	0.768369	0.85207	0.921983	0.953667	COL23A1	NM_173465	3'UTR	.
ATN1	CAG	ATN1	exonic	Ovary	122	-0.011095	0.307315	3.48416e-11	6.57565e-05	3.74895e-08	cg14996263	6937114	0.3695	0.308936	0.0665917	0.207884	0.266108	0.34693	0.414587	ATN1;ATN1	NM_001940;NM_001007026	Body;Body	Island
chr22_46242731_46242761	CA	PPARA	UTR3	Ovary	122	-0.029483	0.307307	3.48683e-11	6.58068e-05	3.74942e-08	cg02302858	46242258	0.488	0.630707	0.09579	0.505575	0.585156	0.679155	0.786901	PPARA;PPARA	NM_001001928;NM_005036	3'UTR;3'UTR	.
chr16_68329876_68329898	AC	PRMT7	intronic	Prostate	95	-0.013525	0.377677	3.48726e-11	6.55544e-05	1.383e-07	cg05110241	68344456	14.569	0.944085	0.0441595	0.851035	0.946166	0.967874	0.97703	PRMT7	NM_019023	Body	.
chr1_225878885_225878923	AC	TMEM63A	intronic	Ovary	122	-0.010983	0.307301	3.48858e-11	6.58398e-05	3.74942e-08	cg04582838	225877683	1.221	0.20426	0.0523059	0.12111	0.169862	0.238182	0.294014	TMEM63A	NM_014698	5'UTR	.
chr20_61022239_61022315	TTCT	MIR548AG2;LINC01718	intergenic	Lung	177	0.01307	0.222328	3.48965e-11	6.59998e-05	1.71117e-08	cg11413098	61042558	20.281	0.669376	0.0661345	0.546387	0.632272	0.718949	0.76049	.	.	.	.
chr1_230769616_230769680	CTAT	CAPN9	intronic	Colon, transverse	176	-0.006568	0.223433	3.49833e-11	6.61442e-05	1.85538e-08	cg26538223	230773159	3.511	0.28916	0.0449984	0.217769	0.264201	0.31627	0.362588	CAPN9;CAPN9	NM_006615;NM_016452	Body;Body	.
chr7_74364993_74365051	TG	CLIP2	intronic	Lung	177	-0.007053	0.222289	3.50543e-11	6.62982e-05	1.71846e-08	cg17934823	74365666	0.644	0.37071	0.0629419	0.285423	0.327117	0.410907	0.48354	CLIP2;CLIP2	NM_003388;NM_032421	Body;Body	.
chr6_30000957_30000981	AAGG	ZNRD1ASP	downstream	Ovary	122	0.009752	0.30723	3.51058e-11	6.62551e-05	3.77092e-08	cg16368146	29975648	25.321	0.172569	0.0937979	0.0496368	0.0961604	0.234265	0.347006	HCG9	NR_028032	Body	N_Shore
chr16_571038_571108	GT	PIGQ	intronic	Lung	177	0.003364	0.222271	3.51277e-11	6.64371e-05	1.72117e-08	cg07343612	572815	1.742	0.618362	0.0703584	0.519809	0.572374	0.659421	0.73949	PIGQ;PIGQ	NM_148920;NM_004204	5'UTR;5'UTR	S_Shelf
chr17_46816468_46816516	AC	WNT3	intronic	Lung	177	0.004725	0.222257	3.5182e-11	6.65398e-05	1.72314e-08	cg10960904	46848914	32.422	0.962599	0.0206777	0.92254	0.957514	0.975661	0.981969	.	.	.	N_Shelf
chr1_998743_998784	GCGGAGCGGAGGGC	HES4	downstream	Lung	177	0.005761	0.222256	3.51862e-11	6.65477e-05	1.72314e-08	cg22579372	982168	16.5955	0.206178	0.037569	0.145603	0.184027	0.231877	0.257711	PERM1;PERM1	NM_001291367;NM_001291366	TSS200;TSS200	N_Shelf
chr20_1342147_1342171	CA	FKBP1A-SDCBP2;SDCBP2-AS1	ncRNA_intronic	Lung	177	0.009355	0.222236	3.52674e-11	6.67012e-05	1.72667e-08	cg13958725	1337320	4.839	0.147923	0.0574968	0.068118	0.108651	0.172429	0.260287	FKBP1A-SDCBP2;SDCBP2-AS1;SDCBP2-AS1;SDCBP2-AS1	NR_037661;NR_040049;NR_040048;NR_040047	Body;Body;Body;Body	.
chr22_41449989_41450017	TG	TOB2;PHF5A	intergenic	Lung	177	-0.004442	0.222231	3.52885e-11	6.67411e-05	1.72725e-08	cg22337151	41426195	23.808	0.640192	0.0750072	0.524101	0.588756	0.696624	0.753521	.	.	.	.
chr16_323776_323802	CA	AXIN1	intronic	Lung	177	0.02613	0.222213	3.53605e-11	6.68774e-05	1.73033e-08	cg06233593	287645	36.144	0.873074	0.049343	0.789631	0.840452	0.90823	0.953594	AXIN1;AXIN1	NM_003502;NM_181050	3'UTR;3'UTR	S_Shore
chr15_31450380_31450402	GA	KLF13;OTUD7A	intergenic	Ovary	122	0.009547	0.307118	3.54515e-11	6.69076e-05	3.80373e-08	cg27563420	31466001	15.61	0.783675	0.0634715	0.686398	0.739379	0.827297	0.900408	.	.	.	.
chr1_8960743_8960789	AC	CA6	intronic	Lung	177	-0.004152	0.22218	3.54955e-11	6.71327e-05	1.73649e-08	cg07601804	8963075	2.309	0.210508	0.0430718	0.138597	0.185699	0.240025	0.285735	CA6	NM_001215	Body	.
chr2_73385903_73385951	GGA	ALMS1	exonic	Colon, transverse	176	0.008219	0.223302	3.55078e-11	6.71359e-05	1.88267e-08	cg20560298	73386717	0.79	0.062285	0.0268988	0.03275	0.0443726	0.0736032	0.118943	ALMS1	NM_015120	Body	S_Shore
chr10_22646919_22646971	ACAAA	PIP4K2A	intronic	Lung	177	0.012707	0.222167	3.55496e-11	6.7235e-05	1.73869e-08	cg12491257	22621085	25.86	0.866355	0.0576079	0.759645	0.844145	0.907363	0.944624	PIP4K2A	NM_005028	Body	.
chr16_12267245_12267261	GT	SNX29	intronic	Ovary	122	0.019582	0.307083	3.55619e-11	6.71159e-05	3.8134e-08	cg15945454	12267707	0.454	0.266511	0.167338	0.0935709	0.166252	0.307371	0.497476	SNX29	NM_032167	Body	.
chr12_13000192_13000232	GGCGGCAG	GPRC5D-AS1	ncRNA_intronic	Colon, transverse	175	0.019196	0.224423	3.55728e-11	6.72589e-05	1.88559e-08	cg14850660	12992165	8.047	0.758124	0.0913697	0.608964	0.69335	0.823399	0.913592	HEBP1	NM_015987	Body	.
chr1_1955018_1955089	GGAAGTGCGGCTCACACC	CFAP74	intronic	Colon, transverse	176	-0.035526	0.223231	3.57981e-11	6.76847e-05	1.89666e-08	cg03396347	1944364	10.6895	0.451971	0.0888039	0.298941	0.395004	0.507915	0.592938	.	.	.	Island
chr1_205358925_205358941	TG	KLHDC8A;LEMD1-AS1	intergenic	Colon, transverse	176	-0.006814	0.22323	3.58017e-11	6.76916e-05	1.89666e-08	cg12303813	205314122	44.811	0.495428	0.0819598	0.380656	0.434975	0.534602	0.667576	NUAK2	NM_030952	Body	.
chr13_75261219_75261259	AAAT	LINC01078;TBC1D4	intergenic	Lung	177	-0.010692	0.222094	3.58469e-11	6.77973e-05	1.75232e-08	cg05665326	75240282	20.957	0.920579	0.0295694	0.871145	0.899964	0.942014	0.966756	LOC647288	NR_027466	Body	.
chr9_126952628_126952701	GT	RALGPS1	intronic	Colon, transverse	176	0.003524	0.223191	3.59606e-11	6.7992e-05	1.904e-08	cg06386331	126957086	4.4215	0.766626	0.0701689	0.62118	0.737719	0.81005	0.849659	RALGPS1;RALGPS1;RALGPS1	NM_001190729;NM_001190730;NM_014636	5'UTR;5'UTR;5'UTR	.
chr12_27080684_27080720	TTTA	C12orf71	downstream	Lung	175	0.040369	0.224327	3.59649e-11	6.80205e-05	1.75718e-08	cg11442918	27087777	7.075	0.751788	0.0952445	0.586926	0.685808	0.817307	0.898676	.	.	.	.
chr17_10730672_10730717	TG	TMEM220-AS1	ncRNA_intronic	Prostate	95	-0.005254	0.377263	3.59861e-11	6.76476e-05	1.42117e-07	cg16533245	10709025	21.6695	0.935403	0.0379822	0.857696	0.915298	0.962966	0.974261	C17orf48	NM_020233	Body	.
chr16_1830917_1830945	AC	FAHD1	intronic	Ovary	122	-0.00422	0.306947	3.59922e-11	6.7928e-05	3.85735e-08	cg26617929	1808876	22.055	0.954338	0.0240767	0.910717	0.94323	0.973568	0.985993	.	.	.	.
chr14_103710853_103710883	AC	XRCC3	intronic	Lung	177	0.011274	0.222056	3.60009e-11	6.80885e-05	1.75848e-08	cg03474687	103712823	1.955	0.580564	0.0590198	0.484063	0.53867	0.61482	0.67925	XRCC3;XRCC3;XRCC3	NM_001100118;NM_001100119;NM_005432	5'UTR;5'UTR;5'UTR	N_Shelf
chr12_9283455_9283487	AC	LOC642846	upstream	Ovary	122	-0.031186	0.306906	3.61204e-11	6.817e-05	3.8689e-08	cg25398971	9318312	34.841	0.673869	0.0626103	0.578316	0.631065	0.714809	0.77959	.	.	.	.
chr8_144117599_144117629	TGTTT	WDR97	UTR3	Colon, transverse	176	-0.045462	0.223142	3.61622e-11	6.83732e-05	1.91414e-08	cg26272248	144108131	9.483	0.641118	0.0973741	0.479048	0.578916	0.717485	0.787594	KIAA1875	NR_024207	Body	N_Shore
chr17_78737874_78737900	AC	CYTH1	intronic	Lung	177	-0.0104	0.221997	3.62467e-11	6.85535e-05	1.77004e-08	cg24362413	78762238	24.351	0.793618	0.0626975	0.704424	0.753241	0.838122	0.889062	CYTH1;CYTH1	NM_017456;NM_004762	Body;Body	.
chr8_8345046_8345092	GT	PRAG1	intronic	Lung	177	0.012978	0.221992	3.62671e-11	6.85921e-05	1.77057e-08	cg23436436	8343693	1.376	0.67331	0.0937092	0.513222	0.616269	0.747282	0.814802	SGK223	NM_001080826	Body	.
chr19_6721466_6721482	TG	C3	upstream	Colon, transverse	176	-0.033828	0.223115	3.62739e-11	6.85845e-05	1.91898e-08	cg12768975	6721954	0.48	0.584667	0.192003	0.227041	0.46532	0.741371	0.847891	C3	NM_000064	TSS1500	.
chr5_168972337_168972377	TG	SLIT3	intronic	Ovary	122	-0.00397	0.306848	3.63078e-11	6.85236e-05	3.88676e-08	cg07819331	168947363	24.994	0.105228	0.0734756	0.0408235	0.066295	0.117899	0.206864	SLIT3	NM_003062	Body	.
chr10_75469587_75469605	GT	LRMDA	intronic	Colon, transverse	176	-0.026112	0.223102	3.63297e-11	6.86899e-05	1.9214e-08	cg12829045	75469094	0.502	0.265962	0.121481	0.0871855	0.161351	0.35811	0.482435	.	.	.	.
chr20_50434140_50434178	TG	LINC01271;PTPN1	intergenic	Ovary	122	0.013191	0.30684	3.6333e-11	6.85712e-05	3.88726e-08	cg05098991	50440688	6.529	0.54595	0.148191	0.298569	0.429978	0.654247	0.769308	.	.	.	.
chr16_23467387_23467433	AC	GGA2	UTR3	Colon, transverse	176	0.004439	0.223098	3.63442e-11	6.87173e-05	1.92163e-08	cg15569276	23466702	0.708	0.859018	0.0593352	0.772161	0.818478	0.901267	0.956119	GGA2	NM_015044	3'UTR	.
chr2_216093125_216093163	GT	TMEM169	intronic	Lung	177	-0.002943	0.221947	3.64545e-11	6.89465e-05	1.77926e-08	cg21404906	216109116	15.972	0.0215573	0.0167643	0.0131036	0.0159375	0.0220642	0.0309607	XRCC5	NM_021141	TSS200	Island
chr11_8354474_8354516	CA	LMO1;STK33	intergenic	Prostate	95	-0.009952	0.377074	3.65053e-11	6.86238e-05	1.43865e-07	cg25028544	8354081	0.414	0.684685	0.0870442	0.546217	0.622359	0.741874	0.829183	.	.	.	.
chr19_54723664_54723686	GT	KIR2DS3;KIR2DS5;KIR3DL3	upstream	Ovary	122	-0.020513	0.306785	3.65074e-11	6.89002e-05	3.90149e-08	cg06621249	54729620	5.945	0.708382	0.0592865	0.623627	0.670291	0.748007	0.79955	KIR3DL3	NM_153443	Body	.
chr20_1342147_1342171	CA	FKBP1A-SDCBP2;SDCBP2-AS1	ncRNA_intronic	Ovary	122	0.024388	0.306777	3.65336e-11	6.89497e-05	3.90208e-08	cg13958725	1337320	4.839	0.253269	0.0821238	0.123616	0.190228	0.317417	0.404295	FKBP1A-SDCBP2;SDCBP2-AS1;SDCBP2-AS1;SDCBP2-AS1	NR_037661;NR_040049;NR_040048;NR_040047	Body;Body;Body;Body	.
chr19_17552913_17552953	AAAT	NIBAN3	UTR3	Lung	171	-0.012333	0.228847	3.65426e-11	6.91131e-05	1.7831e-08	cg12644034	17541582	11.351	0.646504	0.0721561	0.531816	0.596804	0.695252	0.760035	FAM129C;FAM129C	NM_001098524;NM_173544	Body;Body	S_Shore
chr11_109099487_109099511	TG	DDX10;C11orf87	intergenic	Colon, transverse	172	-0.025913	0.227654	3.65802e-11	6.91636e-05	1.93248e-08	cg21921978	109132091	32.592	0.905021	0.140878	0.564749	0.932886	0.957272	0.971642	.	.	.	.
chr2_239221609_239221651	AC	HDAC4	intronic	Colon, transverse	176	0.009115	0.223036	3.66049e-11	6.92101e-05	1.93324e-08	cg19324997	239247465	25.835	0.84115	0.112003	0.648806	0.747421	0.946557	0.978998	HDAC4	NM_006037	Body	.
chr3_111740355_111740377	GA	PHLDB2;PLCXD2	intronic	Colon, transverse	176	-0.027198	0.223018	3.66781e-11	6.93486e-05	1.93558e-08	cg22860978	111737866	2.5	0.242217	0.0809104	0.106087	0.191964	0.293476	0.376373	PLCXD2;PHLDB2;PLCXD2	NM_153268;NM_001134437;NM_001185106	Body;5'UTR;3'UTR	.
chr2_26245263_26245279	GT	HADHB	intronic	Lung	177	0.02512	0.221876	3.67528e-11	6.95107e-05	1.7929e-08	cg11735270	26268323	23.052	0.935305	0.0471397	0.829788	0.927722	0.96274	0.975146	HADHB;HADHB;HADHB	NM_000183;NM_001281512;NM_001281513	Body;Body;Body	.
chr17_76486077_76486115	AC	RHBDF2	intronic	Ovary	122	-0.006525	0.306706	3.67629e-11	6.93826e-05	3.92435e-08	cg00083700	76467526	18.57	0.676629	0.0538844	0.588088	0.638492	0.706446	0.769232	AANAT;AANAT;AANAT	NM_001088;NR_110548;NM_001166579	TSS200;TSS200;Body	.
chr2_29889695_29889759	AG	ALK	intronic	Lung	177	0.007475	0.221872	3.67701e-11	6.95433e-05	1.79328e-08	cg22774280	29879120	10.607	0.630005	0.090362	0.472794	0.571229	0.687179	0.782442	ALK	NM_004304	Body	.
chr22_30421164_30421192	AC	SEC14L2	intronic	Ovary	122	0.106159	0.306697	3.67939e-11	6.94409e-05	3.92543e-08	cg03868770	30387748	33.43	0.60851	0.131968	0.285111	0.546864	0.706398	0.777895	RNF215	NM_001017981	TSS1500	S_Shore
chr14_99571345_99571369	TAA	CCDC85C	intronic	Lung	177	0.015322	0.221823	3.69787e-11	6.9938e-05	1.80206e-08	cg09906354	99567255	4.102	0.944706	0.0299832	0.877883	0.929918	0.96827	0.98182	CCDC85C	NM_001144995	Body	.
chr2_43331918_43331946	AC	THADA	intronic	Ovary	122	0.005306	0.306609	3.70786e-11	6.99783e-05	3.95357e-08	cg16438248	43344871	12.939	0.135489	0.0684808	0.049129	0.084485	0.165866	0.264823	THADA;THADA;THADA	NR_073394;NM_022065;NM_001083953	Body;Body;Body	.
chr10_104396369_104396476	GA	CFAP58	intronic	Lung	177	0.002966	0.221781	3.71549e-11	7.02712e-05	1.81018e-08	cg01780345	104387339	9.0835	0.544485	0.0751745	0.4139	0.501762	0.589911	0.659296	CFAP58	NM_001008723	Body	.
chr6_4356258_4356300	TG	LOC102724096;LINC02533	intergenic	Colon, transverse	176	-0.007354	0.222898	3.71855e-11	7.0308e-05	1.96065e-08	cg27315841	4378441	22.162	0.937033	0.0317293	0.876594	0.917796	0.963671	0.977293	.	.	.	.
chr10_3168915_3168965	AC	PITRM1	intronic	Colon, transverse	176	0.001349	0.222898	3.71861e-11	7.03091e-05	1.96065e-08	cg26769838	3122652	46.288	0.932635	0.0177162	0.896836	0.925294	0.942734	0.956908	PFKP	NM_002627	Body	S_Shelf
chr1_35576928_35577052	GCGGGACCCCAGCGCCA	TFAP2E	intronic	Lung	177	-0.029241	0.221708	3.74698e-11	7.08667e-05	1.82505e-08	cg07196426	35576832	0.158	0.727757	0.0617977	0.614126	0.690544	0.766483	0.82449	TFAP2E	NM_178548	Body	Island
chr8_8824521_8824567	CA	MFHAS1	intronic	Colon, transverse	176	-0.003804	0.222803	3.75909e-11	7.10745e-05	1.98034e-08	cg19034770	8783743	40.801	0.884193	0.0733446	0.756895	0.852471	0.933251	0.954446	.	.	.	.
chr5_138852859_138852872	CG	CTNNA1	intronic	Colon, transverse	176	-0.002823	0.222789	3.76514e-11	7.11888e-05	1.98298e-08	cg22495590	138825370	27.4955	0.943501	0.0301754	0.887465	0.931303	0.964408	0.976231	CTNNA1;CTNNA1;CTNNA1;CTNNA1	NM_001290307;NM_001903;NM_001290309;NM_001290310	Body;Body;Body;Body	.
chr15_81133894_81133924	TGC	CFAP161	upstream	Colon, transverse	176	0.009905	0.222767	3.77429e-11	7.13619e-05	1.98724e-08	cg27136994	81134193	0.284	0.0440334	0.0185044	0.0281111	0.0341329	0.0463316	0.0816686	C15orf26	NM_173528	TSS200	Island
chr6_37055580_37055632	TG	FGD2;PIM1	intergenic	Ovary	122	0.004796	0.306407	3.77432e-11	7.12327e-05	4.0199e-08	cg17281620	37052253	3.353	0.89501	0.0502346	0.807799	0.864229	0.939854	0.960659	.	.	.	.
chr1_178973567_178973611	TG	RALGPS2;FAM20B	intergenic	Ovary	122	0.016534	0.306389	3.78041e-11	7.13475e-05	4.02411e-08	cg15396800	178974008	0.419	0.695219	0.0731413	0.586943	0.653065	0.736501	0.803385	.	.	.	.
chr9_84181901_84181975	GT	LOC101927575;SLC28A3	intergenic	Colon, transverse	176	0.00749	0.222752	3.7809e-11	7.14868e-05	1.99017e-08	cg14555996	84170990	10.948	0.301083	0.116425	0.103586	0.228055	0.370226	0.501338	.	.	.	.
chr22_41561045_41561081	AC	CSDC2	UTR5	Prostate	95	-0.001995	0.376611	3.78107e-11	7.10777e-05	1.48388e-07	cg22409069	41544466	16.597	0.04099	0.0112155	0.0247945	0.0314641	0.049356	0.0582533	POLR3H;POLR3H;POLR3H;POLR3H;POLR3H;POLR3H;POLR3H;POLR3H;POLR3H	NM_001018052;NM_001018050;NM_001282885;NM_001018052;NM_001018050;NM_138338;NM_001282884;NM_138338;NM_001282885	1stExon;1stExon;5'UTR;5'UTR;5'UTR;5'UTR;5'UTR;1stExon;1stExon	Island
chr2_100520008_100520066	GGAAA	NMS;PDCL3	intergenic	Colon, transverse	176	-0.002283	0.222741	3.78557e-11	7.15752e-05	1.99207e-08	cg22873642	100470369	49.668	0.959783	0.0225482	0.914791	0.950193	0.976262	0.983889	NMS	NM_001011717	TSS200	.
chr14_34557496_34557555	TTC	RNVU1-18;SNX6	intergenic	Colon, transverse	176	0.000889	0.222721	3.79415e-11	7.17374e-05	1.99603e-08	cg26493859	34540628	16.8975	0.513136	0.0637541	0.408804	0.470055	0.561005	0.628216	EAPP	NM_018453	TSS1500	S_Shore
chr1_41483124_41483144	GT	EDN2	intronic	Lung	177	-0.032165	0.221597	3.79468e-11	7.17688e-05	1.84781e-08	cg15807154	41484721	1.587	0.301182	0.0502664	0.224596	0.265795	0.335666	0.375557	EDN2;EDN2;EDN2	NM_001302269;NM_001956;NR_126098	TSS200;TSS200;TSS200	.
chr17_47208550_47208588	AC	MYL4	upstream	Colon, transverse	176	-0.013304	0.222716	3.7963e-11	7.1778e-05	1.99661e-08	cg02042251	47207382	1.187	0.536344	0.0472815	0.460277	0.504648	0.570706	0.613044	.	.	.	.
chr4_139208129_139208153	GA	ELF2;MGARP	intergenic	Ovary	122	0.043556	0.306294	3.81214e-11	7.19464e-05	4.0556e-08	cg09179589	139189252	18.889	0.370484	0.0986143	0.241112	0.304254	0.41276	0.520782	.	.	.	.
chr8_113378762_113378790	GT	CSMD3	intronic	Ovary	122	0.017287	0.306283	3.81586e-11	7.20167e-05	4.05728e-08	cg16281758	113378648	0.128	0.634262	0.0704596	0.506675	0.588398	0.676862	0.734074	CSMD3;CSMD3;CSMD3	NM_052900;NM_198123;NM_198124	Body;Body;TSS1500	.
chr2_198889115_198889149	TG	LINC01923;SATB2	intergenic	Lung	176	-0.014477	0.222648	3.82579e-11	7.23572e-05	1.86174e-08	cg04112147	198914190	25.058	0.770291	0.0689894	0.662316	0.718477	0.823799	0.879503	.	.	.	.
chr15_41560388_41560429	GT	TYRO3	intronic	Lung	177	-0.008997	0.221525	3.82625e-11	7.2366e-05	1.86174e-08	cg03372407	41559995	0.4135	0.127474	0.0517112	0.0482211	0.0881572	0.159761	0.218886	TYRO3	NM_006293	Body	S_Shore
chr15_47348728_47348766	GA	SEMA6D	intronic	Colon, transverse	176	-0.005066	0.222637	3.83072e-11	7.24288e-05	2.01359e-08	cg15435367	47397745	48.998	0.92078	0.0869533	0.821895	0.919301	0.953638	0.966336	SEMA6D	NM_001198999	5'UTR	.
chr2_26617120_26617148	TG	CIB4	intronic	Lung	177	0.008699	0.221501	3.83684e-11	7.25662e-05	1.86641e-08	cg19236247	26612485	4.649	0.64328	0.0598911	0.548974	0.607009	0.67698	0.735577	CIB4	NM_001029881	Body	.
chr4_1330310_1330324	TC	MAEA	intronic	Ovary	122	-0.001668	0.306206	3.84176e-11	7.25054e-05	4.08251e-08	cg06733568	1349485	19.168	0.783212	0.0482668	0.657679	0.769411	0.811431	0.837802	KIAA1530	NM_020894	Body	S_Shore
chr6_30440598_30440629	GTTT	RPP21;HLA-E	intergenic	Colon, transverse	176	-0.010749	0.222605	3.84468e-11	7.26928e-05	2.02037e-08	cg03833046	30444155	3.5415	0.0753939	0.0554334	0.014106	0.0339298	0.0997037	0.186769	.	.	.	.
chr6_42910026_42910075	GT	C6orf226;PTCRA	intergenic	Colon, transverse	176	0.013393	0.222599	3.84738e-11	7.27439e-05	2.02066e-08	cg22634505	42915951	5.9005	0.608447	0.0778208	0.487274	0.556996	0.655636	0.737812	PTCRA;PTCRA;PTCRA;PTCRA	NM_001243170;NM_001243169;NM_001243168;NM_138296	TSS200;TSS200;TSS200;TSS200	.
chr3_149547944_149547966	CA	WWTR1	intronic	Lung	177	0.030365	0.221459	3.85504e-11	7.29104e-05	1.8743e-08	cg07784293	149555117	7.162	0.758841	0.0847096	0.646662	0.709417	0.809595	0.900904	WWTR1;WWTR1;WWTR1	NM_015472;NM_001168278;NM_001168280	Body;Body;Body	.
chr5_142079388_142079406	GT	GNPDA1;NDFIP1	intergenic	Colon, transverse	176	0.025028	0.222574	3.85841e-11	7.29524e-05	2.02589e-08	cg05661000	142080339	0.942	0.872177	0.0503245	0.787899	0.844069	0.906002	0.946687	.	.	.	.
chr4_5884482_5884494	CA	CRMP1	intronic	Lung	177	0.010873	0.22145	3.85926e-11	7.29903e-05	1.87554e-08	cg20529645	5885171	0.683	0.655377	0.059596	0.552345	0.611856	0.691714	0.754219	CRMP1;CRMP1	NM_001014809;NM_001313	Body;Body	N_Shelf
chr21_40141975_40141999	AC	DSCAM	intronic	Lung	177	0.010387	0.221449	3.85956e-11	7.29959e-05	1.87554e-08	cg21118414	40144393	2.406	0.723491	0.0864427	0.581364	0.682321	0.782357	0.826663	DSCAM	NM_001389	Body	Island
chr7_44136614_44136656	CA	POLD2;MYL7	intergenic	Ovary	122	0.029019	0.306148	3.8615e-11	7.28781e-05	4.09657e-08	cg18628255	44112734	23.901	0.725029	0.0752316	0.594958	0.669575	0.776376	0.846749	AEBP1	NM_001129	Body	Island
chr12_53334331_53334375	AC	SP7	intronic	Prostate	95	0.011882	0.376327	3.86334e-11	7.26242e-05	1.513e-07	cg10022447	53287804	46.549	0.200284	0.0600777	0.0985103	0.167307	0.237591	0.299094	ESPL1	NM_012291	Body	.
chr20_46549808_46549828	TG	OCSTAMP	intronic	Ovary	122	-0.00396	0.306137	3.86515e-11	7.29469e-05	4.09783e-08	cg09106370	46552080	2.262	0.660534	0.0478703	0.597341	0.627464	0.689822	0.745816	.	.	.	.
chr1_160393226_160393254	GTAT	NHLH1;VANGL2	intergenic	Ovary	122	-0.031032	0.306128	3.86847e-11	7.30094e-05	4.09783e-08	cg24663521	160401954	8.714	0.721117	0.0762842	0.606101	0.664664	0.773857	0.851355	VANGL2	NM_020335	5'UTR	S_Shore
chr9_128832897_128832936	AAC	KYAT1	downstream	Ovary	122	0.009737	0.306119	3.87137e-11	7.30642e-05	4.09783e-08	cg23206523	128845698	12.7815	0.644204	0.067981	0.52999	0.600924	0.688607	0.749945	CCBL1;CCBL1;CCBL1;CCBL1;CCBL1	NM_001122671;NM_001122672;NM_004059;NR_109829;NM_001287390	5'UTR;5'UTR;5'UTR;Body;Body	.
chr11_58626350_58626378	AC	CNTF;ZFP91-CNTF	downstream	Lung	177	-0.040337	0.221417	3.8736e-11	7.32615e-05	1.88188e-08	cg15696309	58628155	1.791	0.806692	0.0766519	0.693509	0.74735	0.863561	0.92911	.	.	.	.
chr6_149720690_149720726	GT	LOC645967;NUP43	intergenic	Colon, transverse	176	0.023158	0.222501	3.89081e-11	7.3565e-05	2.04177e-08	cg12239602	149766347	45.639	0.909336	0.0967353	0.743878	0.90935	0.957019	0.973863	PCMT1;PCMT1;PCMT1;PCMT1;PCMT1;PCMT1	NM_001252053;NM_001252051;NM_001252050;NM_005389;NM_001252052;NM_001252049	Body;Body;Body;Body;Body;Body	.
chr6_30000957_30000981	AAGG	ZNRD1ASP	downstream	Lung	177	0.004048	0.22136	3.89937e-11	7.37488e-05	1.89391e-08	cg19593490	29975411	25.558	0.11165	0.0523022	0.0482063	0.0707457	0.143776	0.209332	HCG9	NR_028032	Body	N_Shore
chr6_40568684_40568732	TTCC	LRFN2	intronic	Ovary	122	0.043156	0.306028	3.9025e-11	7.36518e-05	4.12846e-08	cg14084896	40562963	5.745	0.74774	0.110906	0.568915	0.649033	0.827237	0.897533	LRFN2	NM_020737	5'UTR	.
chr10_119028571_119028682	AAGG	CACUL1;NANOS1	intergenic	Ovary	122	-0.001644	0.306013	3.90777e-11	7.37513e-05	4.13172e-08	cg14916079	119029184	0.5575	0.0322757	0.0202531	0.0171038	0.0230182	0.0372349	0.0549957	NANOS1	NM_199461	TSS1500	.
chr12_53664344_53664380	AAAT	ATP5MC2	downstream	Ovary	122	-0.034339	0.305983	3.91792e-11	7.39428e-05	4.14013e-08	cg23533419	53696735	32.373	0.317553	0.0656818	0.222833	0.267017	0.358626	0.423137	.	.	.	S_Shore
chr8_143952181_143952209	AC	PLEC	intronic	Lung	177	0.008917	0.221313	3.92025e-11	7.41437e-05	1.90356e-08	cg02681842	143959142	6.947	0.932536	0.05093	0.819083	0.910415	0.97276	0.979809	PLEC1;PLEC1	NM_000445;NM_201378	Body;Body	.
chr16_12092285_12092305	GAAG	SNX29	intronic	Ovary	122	0.067317	0.305936	3.93423e-11	7.42507e-05	4.15505e-08	cg01574788	12090276	2.019	0.478651	0.0981972	0.341206	0.407385	0.535625	0.626931	SNX29	NM_001080530	Body	.
chr7_130446980_130447016	AC	CEP41;MEST	intergenic	Colon, transverse	176	0.005929	0.2224	3.93557e-11	7.44113e-05	2.06469e-08	cg15691775	130441005	5.993	0.0316978	0.0163646	0.00899871	0.0188639	0.0413114	0.0616829	TSGA14;TSGA14	NM_018718;NM_018718	1stExon;5'UTR	Island
chr2_9753457_9753483	AC	YWHAQ;TAF1B	intergenic	Lung	177	-0.019817	0.221277	3.93618e-11	7.44451e-05	1.91032e-08	cg03959186	9753399	0.071	0.118805	0.0471752	0.0500581	0.086288	0.145919	0.205549	.	.	.	.
chr6_30000957_30000981	AAGG	ZNRD1ASP	downstream	Lung	177	-0.003273	0.221271	3.93891e-11	7.44968e-05	1.91115e-08	cg04689016	30013692	12.723	0.707486	0.0423899	0.626634	0.684774	0.734506	0.771445	NCRNA00171	NR_026751	Body	.
chr18_23687746_23687766	TG	ANKRD29;LAMA3	intergenic	Colon, transverse	176	-0.011335	0.222389	3.94065e-11	7.45073e-05	2.0662e-08	cg25494270	23722360	34.604	0.299567	0.100223	0.14301	0.230407	0.369155	0.476887	LAMA3;LAMA3;LAMA3;LAMA3	NM_001302996;NR_130106;NM_001127717;NM_198129	Body;Body;Body;Body	.
chr3_111977308_111977324	AC	PHLDB2	downstream	Colon, transverse	176	0.036135	0.222378	3.94584e-11	7.46055e-05	2.0683e-08	cg20200594	111978541	1.225	0.529028	0.159163	0.249563	0.436553	0.646559	0.770828	ABHD10;ABHD10;ABHD10;ABHD10	NM_001272069;NM_018394;NR_073570;NR_073571	TSS1500;TSS1500;TSS1500;TSS1500	N_Shore
chr19_7197809_7197864	GA	INSR	intronic	Colon, transverse	176	-0.006111	0.222375	3.94683e-11	7.46241e-05	2.0683e-08	cg10004681	7189356	8.4805	0.952027	0.0356175	0.909372	0.943906	0.968842	0.980251	INSR;INSR	NM_000208;NM_001079817	Body;Body	.
chr5_18467484_18467516	GT	LINC02223;CDH18	intergenic	Prostate	95	0.035933	0.376041	3.94796e-11	7.42148e-05	1.54293e-07	cg16217445	18466419	1.081	0.134043	0.101433	0.0413097	0.0569596	0.18615	0.330432	.	.	.	.
chr1_2207909_2207955	GT	FAAP20	intronic	Colon, transverse	176	-0.008399	0.222362	3.95286e-11	7.47382e-05	2.07088e-08	cg27312944	2194537	13.395	0.0917498	0.0693871	0.0356393	0.047899	0.104956	0.253335	C1orf86;LOC100128003;C1orf86	NM_001146310;NR_024445;NM_182533	Body;TSS1500;Body	N_Shore
chr2_750206_750231	TTTAT	TMEM18;LINC01115	intergenic	Colon, transverse	176	0.042396	0.222353	3.95668e-11	7.48103e-05	2.07231e-08	cg08280036	731594	18.6245	0.731285	0.118902	0.533002	0.649548	0.831573	0.886902	.	.	.	N_Shore
chr2_113830773_113830815	AC	ACTR3-AS1	downstream	Lung	177	-0.005506	0.221219	3.96278e-11	7.49481e-05	1.92224e-08	cg03783904	113830922	0.128	0.814914	0.0488544	0.738211	0.781219	0.848759	0.891417	.	.	.	.
chr7_27169093_27169133	GT	HOXA10-AS;HOXA10-HOXA9	ncRNA_intronic	Lung	177	0.010651	0.221203	3.96985e-11	7.50818e-05	1.92518e-08	cg20884887	27168666	0.447	0.249597	0.0789035	0.125403	0.200337	0.300485	0.381907	.	.	.	N_Shore
chr15_78825791_78825825	AC	ADAMTS7;MORF4L1	intergenic	Prostate	95	0.011105	0.375925	3.98289e-11	7.48715e-05	1.55335e-07	cg00540400	78831826	6.018	0.861159	0.0690739	0.72384	0.824527	0.90535	0.949345	.	.	.	Island
chr16_11966977_11967017	ATTT	TNFRSF17	intronic	Lung	177	-0.020867	0.221158	3.99059e-11	7.5474e-05	1.93474e-08	cg03623401	11949799	17.198	0.0828272	0.0431347	0.0320945	0.0471798	0.109257	0.163093	.	.	.	.
chr9_8338847_8338865	AG	PTPRD	intronic	Lung	177	0.005626	0.221121	4.00735e-11	7.57911e-05	1.94187e-08	cg12017553	8329935	8.921	0.91777	0.0448562	0.825002	0.891505	0.951378	0.972581	PTPRD;PTPRD;PTPRD;PTPRD;PTPRD;PTPRD	NM_130392;NM_130391;NM_130393;NM_001040712;NM_001171025;NM_002839	Body;Body;Body;Body;Body;Body	.
chr19_17094015_17094053	TTG	MYO9B	intronic	Colon, transverse	176	-0.02681	0.22223	4.01282e-11	7.58719e-05	2.09997e-08	cg19418318	17108263	14.229	0.378291	0.148197	0.128444	0.282789	0.462254	0.67358	MYO9B;MYO9B	NM_001130065;NM_004145	Body;Body	.
chr11_1506257_1506287	CAAAA	MOB2;DUSP8	intergenic	Ovary	122	0.014482	0.30571	4.01315e-11	7.574e-05	4.23129e-08	cg10043090	1515580	9.308	0.0909853	0.0375932	0.040437	0.0587612	0.113422	0.159387	HCCA2	NM_053005	Body	Island
chr5_61683980_61684065	TTCC	C5orf64;LOC101928651	ncRNA_intronic	Lung	177	0.002457	0.221089	4.02188e-11	7.60658e-05	1.94841e-08	cg02433458	61664924	19.0985	0.800998	0.0815831	0.673633	0.743731	0.852126	0.940624	LOC101928651;C5orf64;C5orf64;C5orf64;C5orf64	NR_109910;NR_126523;NR_126525;NR_126524;NM_173667	Body;Body;Body;Body;Body	.
chr19_4392518_4392570	CA	SH3GL1	intronic	Ovary	122	0.006274	0.30568	4.02394e-11	7.59436e-05	4.24029e-08	cg14917846	4391457	1.087	0.326606	0.0582024	0.23432	0.287707	0.36166	0.410828	SH3GL1	NM_003025	Body	.
chr17_38927095_38927117	GT	LINC00672	ncRNA_exonic	Lung	177	0.027484	0.221053	4.03861e-11	7.63823e-05	1.95601e-08	cg08388455	38925622	1.484	0.469818	0.0505762	0.392417	0.435763	0.502911	0.5505	.	.	.	.
chr15_90366642_90366669	AAT	ZNF774;IQGAP1	intergenic	Prostate	95	-0.043994	0.375737	4.03991e-11	7.59433e-05	1.57233e-07	cg12526865	90364470	2.1855	0.698819	0.108843	0.507233	0.624458	0.769561	0.87228	.	.	.	.
chr15_60434520_60434566	AC	ICE2	intronic	Lung	177	0.009172	0.221005	4.06102e-11	7.68062e-05	1.96586e-08	cg21667061	60479895	45.352	0.636676	0.106676	0.451906	0.565274	0.706851	0.796223	NARG2;NARG2	NM_024611;NM_001018089	TSS1500;TSS1500	S_Shore
chr3_55489293_55489323	CA	WNT5A;ERC2	intergenic	Prostate	95	-0.012988	0.375662	4.06322e-11	7.63816e-05	1.57813e-07	cg06678678	55489071	0.237	0.28948	0.0792091	0.189248	0.221242	0.338029	0.433424	.	.	.	S_Shore
chr12_106687182_106687226	CA	LOC100287944	ncRNA_intronic	Lung	177	0.016113	0.220988	4.06898e-11	7.69567e-05	1.96921e-08	cg15890332	106673326	13.878	0.295613	0.0719654	0.185558	0.240988	0.336601	0.423267	RFX4;RFX4	NM_002920;NM_213594	Body;Body	.
chr10_22647308_22647340	TG	PIP4K2A	intronic	Colon, transverse	176	0.011785	0.222101	4.07204e-11	7.69917e-05	2.12861e-08	cg11825128	22662950	15.626	0.638853	0.0614348	0.553653	0.592841	0.675373	0.749073	PIP4K2A	NM_005028	Body	.
chr1_2160238_2160272	GT	PRKCZ	intronic	Lung	177	-0.017158	0.220975	4.07511e-11	7.70727e-05	1.97117e-08	cg24578937	2159375	0.88	0.671041	0.0974236	0.491313	0.617114	0.732001	0.827286	PRKCZ;PRKCZ;PRKCZ	NM_001033581;NM_001033582;NM_002744	Body;Body;Body	.
chr14_105511700_105511736	AC	TEDC1;TMEM121	intergenic	Colon, transverse	176	0.009387	0.222094	4.0754e-11	7.70551e-05	2.12977e-08	cg07037750	105525778	14.06	0.513145	0.0740577	0.394433	0.468943	0.565758	0.632017	TMEM121	NM_025268	TSS1500	N_Shore
chr7_134293147_134293163	AC	SLC35B4	UTR3	Lung	177	0.006414	0.22097	4.07728e-11	7.71138e-05	1.97171e-08	cg22123595	134302507	9.352	0.954822	0.0222267	0.91435	0.942236	0.971208	0.980094	SLC35B4	NM_032826	Body	.
chr10_123152549_123152592	AC	HMX2;BUB3	intergenic	Colon, transverse	176	0.009257	0.222077	4.08326e-11	7.72038e-05	2.13316e-08	cg23423227	123153930	1.3595	0.43239	0.0445234	0.358976	0.408475	0.463048	0.493062	BUB3;BUB3	NM_004725;NM_001007793	TSS1500;TSS1500	N_Shore
chr3_38492731_38492803	AC	ACVR2B	UTR3	Colon, transverse	176	-0.002877	0.222075	4.08414e-11	7.72203e-05	2.13316e-08	cg03555651	38479688	13.079	0.654082	0.0483959	0.575371	0.615111	0.688613	0.733569	ACVR2B;ACVR2B	NM_001106;NM_001106	ExonBnd;Body	.
chr17_82648488_82648504	CGTG	WDR45B	upstream	Lung	177	-0.019821	0.220932	4.09501e-11	7.7449e-05	1.97978e-08	cg25462790	82644324	4.172	0.668074	0.0477025	0.592895	0.631913	0.698953	0.750368	WDR45B	NM_019613	Body	N_Shelf
chr16_53389550_53389600	AAAAC	LOC102723373;RBL2	intergenic	Ovary	122	-0.074732	0.305471	4.09865e-11	7.73538e-05	4.31421e-08	cg08681685	53373682	15.893	0.416692	0.109903	0.179764	0.373471	0.489998	0.556352	.	.	.	Island
chr6_138572847_138572887	TAGA	NHSL1	upstream	Colon, transverse	176	0.010521	0.222036	4.10253e-11	7.75681e-05	2.14217e-08	cg16760108	138573159	0.292	0.842023	0.0508938	0.769632	0.809401	0.874669	0.926362	NHSL1	NM_020464	TSS1500	.
chr10_46295583_46295624	GTTAGA	ANTXRL	intronic	Ovary	122	0.012083	0.305417	4.11795e-11	7.7718e-05	4.3321e-08	cg13803966	46297556	1.9525	0.854724	0.0413339	0.785668	0.825705	0.877492	0.929937	ANTXRL	NM_001278688	Body	.
chr2_190454932_190455022	TATGTA	MFSD6	intronic	Colon, transverse	176	-0.019579	0.221993	4.12251e-11	7.79457e-05	2.15141e-08	cg13411286	190500412	45.435	0.797424	0.146373	0.496786	0.709014	0.91458	0.953751	MFSD6	NM_017694	3'UTR	.
chr9_37816659_37816691	GT	DCAF10	intronic	Lung	177	-0.011235	0.220865	4.12629e-11	7.80406e-05	1.99439e-08	cg11536788	37800141	16.534	0.783475	0.0851065	0.628384	0.733131	0.846122	0.901416	DCAF10;DCAF10	NM_001286810;NM_024345	TSS1500;TSS1500	N_Shore
chr8_141462062_141462106	CA	MROH5	intronic	Lung	177	-0.006906	0.220861	4.12844e-11	7.80813e-05	1.99492e-08	cg15723250	141437018	25.066	0.70027	0.0681402	0.595144	0.660844	0.733129	0.818796	FLJ43860	NM_207414	Body	.
chr16_89885977_89886060	GCCCTTCTCTGCGGCT	TCF25	intronic	Colon, transverse	176	0.019407	0.221965	4.13595e-11	7.81998e-05	2.15783e-08	cg04013166	89905474	19.4555	0.82158	0.0556019	0.731997	0.790347	0.856178	0.902517	TCF25	NM_014972	Body	.
chr19_46343508_46343556	TTCC	HIF3A	downstream	Lung	177	0.022372	0.220845	4.13613e-11	7.82267e-05	1.99762e-08	cg00094051	46371589	28.057	0.852022	0.0703923	0.733186	0.804347	0.912956	0.949391	PPP5C;PPP5C	NM_001204284;NM_006247	Body;Body	.
chr17_52827820_52827861	GGCG	LINC01982;LINC02089	intergenic	Lung	177	-0.008983	0.220778	4.16766e-11	7.8823e-05	2.01233e-08	cg05105889	52858814	30.9735	0.951044	0.0343239	0.912565	0.945285	0.966137	0.976452	.	.	.	.
chr9_36216327_36216353	TG	GNE	UTR3	Colon, transverse	176	0.006246	0.221864	4.18354e-11	7.90997e-05	2.17966e-08	cg08018024	36256932	40.592	0.975773	0.0521847	0.893076	0.986077	0.993444	0.995745	GNE;GNE	NM_005476;NM_001128227	5'UTR;Body	N_Shore
chr17_81005029_81005069	TG	CHMP6;BAIAP2-DT	intergenic	Lung	177	-0.008625	0.220728	4.19191e-11	7.92817e-05	2.02353e-08	cg10070101	80989490	15.559	0.461027	0.0610292	0.356713	0.418368	0.502271	0.546835	.	.	.	N_Shelf
chr5_152470829_152470857	GT	NMUR2;LINC01470	intergenic	Lung	177	-0.006747	0.220721	4.19495e-11	7.93392e-05	2.02448e-08	cg09583780	152434429	36.414	0.676637	0.0826245	0.540246	0.626019	0.739828	0.810533	.	.	.	.
chr22_40004267_40004317	ATTTT	FAM83F	intronic	Colon, transverse	176	0.009037	0.221837	4.19676e-11	7.93496e-05	2.18534e-08	cg14730136	40023076	18.784	0.683877	0.081059	0.520069	0.63978	0.733189	0.798444	FAM83F	NM_138435	Body	S_Shore
chr19_864042_864060	CA	CFD	downstream	Colon, transverse	176	-0.008598	0.22182	4.20468e-11	7.94995e-05	2.18886e-08	cg22838050	872690	8.639	0.529889	0.121133	0.350518	0.441689	0.613969	0.756263	MED16	NM_005481	Body	S_Shore
chr17_74533617_74533695	AAAAG	CD300LB;CD300C	intergenic	Ovary	122	0.012527	0.305175	4.20671e-11	7.93931e-05	4.41884e-08	cg26378748	74538951	5.295	0.876887	0.0489053	0.786807	0.84679	0.916751	0.947603	.	.	.	.
chr17_79023704_79023738	CA	C1QTNF1-AS1	ncRNA_intronic	Ovary	122	-0.012576	0.305173	4.20742e-11	7.94066e-05	4.41884e-08	cg14020904	79023697	0.024	0.585352	0.0698113	0.47781	0.546871	0.621332	0.668242	C1QTNF1;C1QTNF1	NM_030968;NM_198594	TSS1500;TSS1500	N_Shore
chr17_1230077_1230128	TGAT	ABR	upstream	Lung	177	0.027641	0.220693	4.20856e-11	7.95966e-05	2.03053e-08	cg10196459	1230337	0.2345	0.153207	0.0482294	0.0846177	0.119273	0.190789	0.229816	.	.	.	Island
chr3_54871043_54871093	AC	CACNA2D3	intronic	Lung	177	-0.00607	0.220682	4.21382e-11	7.96961e-05	2.03255e-08	cg11445695	54869955	1.113	0.406181	0.0611638	0.309158	0.372205	0.4402	0.513605	CACNA2D3	NM_018398	Body	.
chr16_3159781_3159825	GT	CASP16P;OR1F1	intergenic	Colon, transverse	176	-0.005823	0.221794	4.21733e-11	7.97386e-05	2.19484e-08	cg13406590	3130173	29.63	0.639343	0.0772108	0.514411	0.58889	0.684485	0.753741	ZNF213-AS1	NR_110900	Body	.
chr6_149449925_149449955	TG	ZC3H12D	UTR3	Lung	177	-0.004808	0.220674	4.21756e-11	7.97668e-05	2.03383e-08	cg07828024	149451756	1.816	0.518537	0.0601351	0.424138	0.477293	0.551266	0.630373	ZC3H12D	NM_207360	Body	S_Shore
chr10_132625840_132625893	TG	INPP5A	intronic	Colon, transverse	176	-0.034504	0.221779	4.22451e-11	7.98743e-05	2.19797e-08	cg04570208	132646888	21.0215	0.841323	0.0835768	0.799021	0.839144	0.872539	0.897318	INPP5A	NM_005539	Body	Island
chr10_21516537_21516567	CCT	SKIDA1	exonic	Lung	177	-0.022099	0.220659	4.22493e-11	7.99062e-05	2.03635e-08	cg21986568	21475517	41.035	0.837456	0.0618437	0.730608	0.801351	0.881872	0.938437	.	.	.	.
chr20_61229617_61229687	AT	LINC01718;CDH4	intergenic	Colon, transverse	173	0.014222	0.225199	4.22685e-11	7.99186e-05	2.19859e-08	cg24925216	61245203	15.551	0.758366	0.0701036	0.65897	0.710035	0.801014	0.881958	.	.	.	.
chr6_35415778_35415802	TG	PPARD	intronic	Ovary	122	-0.009842	0.305085	4.23989e-11	8.00194e-05	4.44552e-08	cg01876632	35415827	0.037	0.681598	0.0752806	0.543206	0.647835	0.732013	0.771838	PPARD;PPARD;PPARD;PPARD;PPARD	NM_001171819;NM_177435;NM_001171818;NM_006238;NM_001171820	Body;Body;Body;Body;Body	.
chr6_37664842_37664906	AC	MDGA1	intronic	Ovary	122	-0.004297	0.305059	4.24962e-11	8.0203e-05	4.45257e-08	cg07345532	37663508	1.366	0.591369	0.103347	0.419975	0.527166	0.652215	0.744989	MDGA1	NM_153487	Body	.
chr20_37412620_37412644	TG	SRC;BLCAP	intergenic	Ovary	122	0.00445	0.305055	4.25133e-11	8.02353e-05	4.45257e-08	cg20891842	37412882	0.25	0.372149	0.0998311	0.250765	0.317125	0.399305	0.582998	.	.	.	.
chr17_62738060_62738100	CA	MARCHF10	intronic	Lung	177	-0.009881	0.220604	4.25157e-11	8.041e-05	2.04814e-08	cg19420604	62751045	12.965	0.78648	0.0596354	0.68639	0.746066	0.83171	0.879839	MARCH10;MARCH10	NM_001100875;NM_152598	Body;Body	.
chr19_45320890_45320914	TAT	CKM	intronic	Lung	176	0.018446	0.221716	4.25476e-11	8.04704e-05	2.04916e-08	cg23455310	45336193	15.291	0.757793	0.0732261	0.63556	0.716928	0.800278	0.878979	.	.	.	.
chr2_240961991_240962097	CA	UICLM	ncRNA_intronic	Colon, transverse	176	-0.00311	0.2217	4.26251e-11	8.05928e-05	2.21591e-08	cg07089188	240933521	28.523	0.81393	0.0518268	0.734962	0.77689	0.850498	0.899243	.	.	.	.
chr7_140059361_140059385	AC	PARP12	intronic	Lung	177	-0.012775	0.220563	4.27155e-11	8.0788e-05	2.05672e-08	cg15630995	140018098	41.275	0.8188	0.0399399	0.756049	0.792552	0.840755	0.89072	TBXAS1;TBXAS1;TBXAS1;TBXAS1;TBXAS1;TBXAS1	NR_029394;NM_001130966;NM_030984;NM_001061;NM_001166253;NM_001166254	Body;Body;Body;Body;Body;Body	.
chr15_70181435_70181487	CA	TLE3;LINC02205	intergenic	Ovary	122	-0.011945	0.304959	4.28742e-11	8.09164e-05	4.48788e-08	cg24440000	70181427	0.034	0.475092	0.0966897	0.325936	0.414249	0.537405	0.627898	.	.	.	.
chr5_146900543_146900599	TTCC	PPP2R2B	intronic	Lung	177	0.01248	0.220524	4.29081e-11	8.11521e-05	2.06547e-08	cg02760293	146879222	21.349	0.410189	0.0910173	0.270039	0.34463	0.466969	0.581099	PPP2R2B;PPP2R2B;PPP2R2B;PPP2R2B;PPP2R2B;PPP2R2B;PPP2R2B	NM_181674;NM_181677;NM_181678;NM_181675;NM_181676;NM_004576;NM_001127381	5'UTR;Body;5'UTR;TSS1500;Body;TSS1500;TSS1500	S_Shore
chr17_47100724_47100774	AC	RPRML;CDC27	intergenic	Colon, transverse	176	0.004518	0.221634	4.2946e-11	8.11995e-05	2.23137e-08	cg15405888	47068673	32.076	0.882348	0.0431141	0.811479	0.86013	0.909184	0.945561	.	.	.	.
chr11_297577_297600	GT	IFITM5	downstream	Ovary	122	0.011003	0.304927	4.29929e-11	8.11403e-05	4.4978e-08	cg07586868	299390	1.8015	0.387007	0.0582856	0.311423	0.346409	0.419017	0.474463	IFITM5	NM_001025295	1stExon	Island
chr7_128129640_128129672	GT	SND1;MIR129-1	intergenic	Ovary	122	-0.029035	0.304908	4.30642e-11	8.1275e-05	4.50102e-08	cg00914028	128122039	7.617	0.331459	0.116191	0.122477	0.281583	0.420035	0.506722	.	.	.	.
chr21_40141975_40141999	AC	DSCAM	intronic	Ovary	122	0.013148	0.304906	4.30714e-11	8.12884e-05	4.50102e-08	cg21118414	40144393	2.406	0.466674	0.109003	0.275829	0.417564	0.538242	0.607096	DSCAM	NM_001389	Body	Island
chr3_155666893_155666929	GT	PLCH1	intronic	Lung	177	-0.011318	0.220463	4.32098e-11	8.17228e-05	2.07946e-08	cg02933413	155702355	35.444	0.618076	0.0864952	0.49141	0.558547	0.669639	0.763648	PLCH1	NM_014996	5'UTR	.
chr17_77868681_77868712	TG	LINC01987;LINC01973	intergenic	Colon, transverse	176	-0.006815	0.221579	4.32185e-11	8.17149e-05	2.24491e-08	cg11156385	77853167	15.5295	0.887113	0.0403618	0.817702	0.865507	0.915777	0.949122	.	.	.	.
chr12_47797855_47797895	GT	HDAC7	intronic	Lung	177	0.010606	0.220427	4.3385e-11	8.20541e-05	2.08683e-08	cg05154234	47810897	13.022	0.719529	0.0685211	0.591711	0.675879	0.772513	0.830446	HDAC7;HDAC7	NM_015401;NM_001098416	Body;Body	N_Shelf
chr6_29677768_29677796	AC	ZFP57	intronic	Lung	177	-0.034953	0.220421	4.34152e-11	8.21113e-05	2.0872e-08	cg08041448	29681124	3.342	0.534301	0.236709	0.128778	0.387073	0.72023	0.877876	.	.	.	.
chr10_25020238_25020279	TATATC	ENKUR;THNSL1	intronic	Lung	175	0.03372	0.222666	4.34258e-11	8.21314e-05	2.0872e-08	cg20715589	25016409	3.8495	0.0551618	0.0870754	0.0226083	0.0270912	0.0379508	0.35102	ENKUR;THNSL1	NM_145010;NM_024838	TSS1500;TSS200	Island
chr10_79164404_79164436	TGAG	ZMIZ1	intronic	Lung	177	0.02241	0.220416	4.3439e-11	8.21563e-05	2.0873e-08	cg07869311	79149694	14.726	0.420844	0.0609629	0.324856	0.382599	0.453458	0.518895	ZMIZ1	NM_020338	5'UTR	.
chr1_201056070_201056106	AC	CACNA1S	intronic	Colon, transverse	176	-0.007443	0.221519	4.35137e-11	8.22729e-05	2.25962e-08	cg00631940	201044239	11.849	0.905146	0.0400855	0.839159	0.880105	0.93755	0.965515	CACNA1S	NM_000069	Body	.
chr7_102262395_102262429	ATGG	CUX1	intronic	Lung	177	0.042201	0.22038	4.36218e-11	8.25019e-05	2.09502e-08	cg26682701	102264444	2.032	0.848707	0.0676792	0.720546	0.805569	0.89726	0.94298	CUX1;CUX1;CUX1;CUX1;CUX1	NM_001202545;NM_001913;NM_001202544;NM_001202546;NM_181500	Body;Body;Body;Body;Body	.
chr2_73356748_73356808	AAAG	EGR4;ALMS1	intergenic	Colon, transverse	176	-0.008688	0.221492	4.36467e-11	8.25245e-05	2.26591e-08	cg20560298	73386717	29.939	0.062285	0.0268988	0.03275	0.0443726	0.0736032	0.118943	ALMS1	NM_015120	Body	S_Shore
chr19_1867927_1867961	GT	KLF16;ABHD17A	intergenic	Lung	177	-0.006559	0.220346	4.37922e-11	8.28242e-05	2.10217e-08	cg04664161	1876759	8.815	0.240581	0.0314648	0.192611	0.218519	0.262558	0.289608	.	.	.	Island
chr16_28863893_28863918	GCC	SH2B1	UTR5	Ovary	122	0.012931	0.304717	4.37942e-11	8.26526e-05	4.57149e-08	cg26617026	28838407	25.4985	0.669525	0.0428572	0.598728	0.643119	0.697676	0.734126	.	.	.	.
chr1_7680842_7680861	CG	CAMTA1	intronic	Lung	177	-0.01136	0.220345	4.37945e-11	8.28287e-05	2.10217e-08	cg23937295	7702091	21.2395	0.524347	0.0821254	0.396262	0.472042	0.576015	0.66277	CAMTA1	NM_015215	Body	N_Shelf
chr11_1991550_1991588	CA	LINC01219	ncRNA_intronic	Lung	172	0.012683	0.226046	4.3804e-11	8.28466e-05	2.10217e-08	cg06197492	1995375	3.806	0.864358	0.0565944	0.783931	0.823068	0.911489	0.960292	H19	NR_002196	Body	N_Shore
chr6_30444022_30444073	AG	RPP21;HLA-E	intergenic	Colon, transverse	176	0.002885	0.221453	4.38441e-11	8.28977e-05	2.27517e-08	cg18940843	30450996	6.9485	0.12733	0.0528004	0.054587	0.089416	0.162088	0.213191	.	.	.	N_Shore
chr5_180872362_180872388	GT	ZFP62;BTNL8	intergenic	Lung	177	0.008582	0.220321	4.39162e-11	8.30589e-05	2.10702e-08	cg20374435	180830691	41.684	0.339638	0.0633447	0.242068	0.297686	0.37968	0.448177	HEIH;LINC00847;LINC00847;LINC00847	NR_045680;NR_045679;NR_045678;NR_027183	Body;TSS1500;TSS1500;TSS1500	N_Shore
chr22_41844033_41844065	AC	SREBF2	intronic	Lung	177	-0.008375	0.220302	4.40113e-11	8.32387e-05	2.11105e-08	cg21930353	41799964	44.085	0.335907	0.0497387	0.257471	0.30404	0.373575	0.409314	CCDC134;CCDC134	NM_001304797;NM_024821	TSS1500;TSS1500	Island
chr11_297577_297600	GT	IFITM5	downstream	Ovary	122	0.014963	0.304635	4.41091e-11	8.32469e-05	4.60182e-08	cg24503261	299629	2.0405	0.726592	0.0546846	0.627915	0.697072	0.765979	0.819049	IFITM5	NM_001025295	TSS200	Island
chr12_9283455_9283487	AC	LOC642846	upstream	Lung	177	-0.009815	0.220271	4.41692e-11	8.35372e-05	2.11808e-08	cg21349645	9283646	0.175	0.128431	0.040392	0.0837339	0.100981	0.143299	0.204554	LOC642846	NR_024374	TSS200	Island
chr12_552292_552336	AC	B4GALNT3	intronic	Prostate	95	-0.018024	0.374551	4.41937e-11	8.30767e-05	1.70589e-07	cg07656086	552379	0.065	0.466769	0.079889	0.348402	0.414362	0.508154	0.614666	B4GALNT3	NM_173593	Body	.
chr6_149449925_149449955	TG	ZC3H12D	UTR3	Lung	177	-0.006677	0.220262	4.42128e-11	8.36198e-05	2.11964e-08	cg11245181	149451718	1.778	0.686607	0.0656668	0.57338	0.647045	0.722954	0.800285	ZC3H12D	NM_207360	Body	Island
chr17_3907290_3907328	GT	P2RX1	intronic	Lung	177	0.014973	0.220246	4.42931e-11	8.37717e-05	2.12295e-08	cg00161225	3911491	4.182	0.458894	0.101725	0.311219	0.388663	0.518932	0.621301	P2RX1	NM_002558	Body	.
chr1_32979368_32979412	AC	RNF19B;AK2	intergenic	Colon, transverse	176	-0.012017	0.221362	4.43015e-11	8.37625e-05	2.29612e-08	cg02309170	32984532	5.142	0.581981	0.070515	0.462805	0.526621	0.637204	0.691355	.	.	.	.
chr20_61952050_61952127	GCACAC	CDH4;MIR1257	intergenic	Ovary	122	0.018369	0.304557	4.44136e-11	8.38217e-05	4.63103e-08	cg13152974	61951967	0.1215	0.570643	0.0921598	0.457732	0.520016	0.616872	0.69937	.	.	.	S_Shelf
chr4_123299117_123299157	TG	SPATA5	intronic	Lung	177	-0.054676	0.220214	4.44556e-11	8.4079e-05	2.1302e-08	cg24135923	123346652	47.515	0.823374	0.165448	0.468989	0.820232	0.919181	0.953949	.	.	.	.
chr20_46008772_46008818	CA	MMP9	upstream	Ovary	122	-0.007289	0.304533	4.45076e-11	8.39992e-05	4.63827e-08	cg04656101	46016375	7.58	0.495971	0.0582838	0.412556	0.452871	0.523412	0.579496	MMP9	NM_004994	3'UTR	S_Shore
chr20_45283315_45283349	AC	SLPI;MATN4	intergenic	Colon, transverse	176	0.035723	0.221297	4.46296e-11	8.43828e-05	2.31249e-08	cg16667508	45308213	24.881	0.459351	0.0931351	0.300333	0.384766	0.527486	0.603963	MATN4;RBPJL;MATN4;MATN4;MATN4;MATN4;MATN4	NM_030592;NM_014276;NM_003833;NM_030592;NM_030590;NM_003833;NM_030590	1stExon;Body;5'UTR;5'UTR;1stExon;1stExon;5'UTR	S_Shore
chr12_65741566_65741634	GAGAG	LOC100507065;RPSAP52	intergenic	Lung	177	0.015289	0.220169	4.46857e-11	8.45141e-05	2.14047e-08	cg17024828	65740990	0.61	0.321112	0.130872	0.162604	0.222756	0.386829	0.564244	.	.	.	N_Shore
chr2_196112919_196112951	TTAT	DNAH7;STK17B	intergenic	Ovary	120	0.010353	0.308751	4.47649e-11	8.44847e-05	4.66251e-08	cg19374305	196069128	43.807	0.0685409	0.0410639	0.0276703	0.0400521	0.0837352	0.14132	DNAH7	NM_018897	TSS1500	S_Shore
chr1_19660068_19660104	GTTTTT	NBL1;HTR6	intergenic	Lung	177	0.032084	0.22015	4.47809e-11	8.46943e-05	2.14416e-08	cg27549720	19665674	5.588	0.20652	0.0734411	0.109893	0.154442	0.239901	0.348019	HTR6;HTR6	NM_000871;NM_000871	5'UTR;1stExon	Island
chr20_50113766_50113810	ATTC	PEDS1-UBE2V1;UBE2V1	intronic	Ovary	122	0.034536	0.304451	4.48285e-11	8.46048e-05	4.66656e-08	cg02828104	50154263	40.475	0.251936	0.0716876	0.138074	0.208644	0.293105	0.378395	TMEM189;TMEM189;TMEM189;TMEM189-UBE2V1	NM_199129;NR_027889;NM_001162505;NM_199203	TSS1500;TSS1500;TSS1500;TSS1500	S_Shore
chr15_51728396_51728432	AC	LYSMD2	intronic	Lung	177	0.010909	0.220131	4.48785e-11	8.48787e-05	2.14828e-08	cg13199219	51733499	5.085	0.944882	0.0306975	0.889184	0.941289	0.962655	0.971594	LYSMD2;LYSMD2	NM_153374;NM_001143917	Body;5'UTR	N_Shelf
chr3_183525269_183525295	AC	KLHL6	intronic	Lung	177	0.004094	0.220105	4.50131e-11	8.51334e-05	2.15419e-08	cg00321404	183516541	8.741	0.171722	0.0684968	0.0705515	0.124167	0.218627	0.296927	KLHL6	NM_130446	Body	.
chr1_23869233_23869276	GGAA	FUCA1	upstream	Lung	177	-0.036657	0.220101	4.50341e-11	8.51731e-05	2.15464e-08	cg10953003	23868979	0.2755	0.327108	0.0940515	0.208123	0.256994	0.393526	0.509387	FUCA1	NM_000147	TSS1500	S_Shore
chr15_77603998_77604013	GT	LOC101929457;LINGO1	intergenic	Lung	177	0.007458	0.220095	4.50669e-11	8.52351e-05	2.15567e-08	cg05922456	77567710	36.2955	0.840178	0.0417348	0.776261	0.812636	0.867684	0.904448	.	.	.	.
chr15_68207979_68207999	AC	CLN6	UTR3	Prostate	95	0.017331	0.374267	4.51553e-11	8.48842e-05	1.73587e-07	cg20716080	68230439	22.45	0.420379	0.059884	0.3154	0.384437	0.449706	0.515046	CLN6	NM_017882	TSS1500	S_Shore
chr3_47600998_47601048	GA	SMARCC1	intronic	Ovary	121	-0.007929	0.306465	4.52756e-11	8.54485e-05	4.70791e-08	cg19186409	47605865	4.842	0.329208	0.168119	0.135312	0.209449	0.409512	0.622724	SMARCC1	NM_003074	Body	.
chr13_20420701_20420750	TG	CRYL1	intronic	Colon, transverse	175	0.003635	0.22228	4.53674e-11	8.57778e-05	2.35008e-08	cg23198235	20403026	17.6995	0.923144	0.0461837	0.824908	0.898463	0.958376	0.974406	.	.	.	.
chr17_81005029_81005069	TG	CHMP6;BAIAP2-DT	intergenic	Lung	177	-0.007437	0.22003	4.54022e-11	8.58693e-05	2.17061e-08	cg09164913	80989421	15.628	0.287268	0.0560144	0.185816	0.256992	0.32539	0.373832	.	.	.	N_Shelf
chr12_85883721_85883741	AT	NTS	downstream	Ovary	116	0.107678	0.317513	4.5429e-11	8.57381e-05	4.72126e-08	cg10199490	85836897	46.834	0.376796	0.166159	0.0531769	0.30334	0.51957	0.602875	RASSF9	NM_005447	TSS1500	.
chr2_65557971_65558022	TCA	SPRED2;MIR4778	intergenic	Colon, transverse	176	-0.006561	0.221122	4.55286e-11	8.60825e-05	2.35713e-08	cg17201563	65556460	1.5365	0.931462	0.0469983	0.855583	0.910341	0.961206	0.975171	.	.	.	.
chr8_26232720_26232750	AC	EBF2;PPP2R2A	intergenic	Ovary	122	0.002736	0.304265	4.55679e-11	8.60001e-05	4.73308e-08	cg13343322	26248506	15.771	0.96881	0.0252125	0.929097	0.964605	0.981869	0.987325	.	.	.	.
chr1_48762614_48762658	TG	AGBL4;BEND5	intronic	Lung	177	-0.008671	0.219977	4.56784e-11	8.63917e-05	2.18295e-08	cg24553170	48777800	15.164	0.454387	0.0583111	0.359399	0.414296	0.493361	0.550796	AGBL4;BEND5	NM_032785;NM_024603	Body;TSS1500	S_Shore
chr7_27152077_27152145	GT	HOXA-AS3	ncRNA_intronic	Colon, transverse	176	-0.006819	0.221069	4.58037e-11	8.66028e-05	2.37073e-08	cg19816811	27148745	3.366	0.333927	0.0985467	0.212555	0.280155	0.381413	0.459911	HOXA6	NM_024014	TSS1500	N_Shore
chr1_211480651_211480683	AC	RD3	intronic	Colon, transverse	176	-0.009694	0.221066	4.5819e-11	8.66316e-05	2.37087e-08	cg14264194	211479207	1.46	0.462731	0.0596423	0.368467	0.424969	0.503805	0.553662	RD3;RD3	NM_183059;NM_001164688	Body;Body	Island
chr17_77868681_77868712	TG	LINC01987;LINC01973	intergenic	Lung	177	0.007946	0.219947	4.58354e-11	8.66885e-05	2.1891e-08	cg23138440	77875144	6.4475	0.524156	0.0630153	0.409095	0.487233	0.563097	0.617805	.	.	.	.
chr20_54691785_54691831	GT	DOK5;LINC01441	intergenic	Lung	177	-0.019966	0.219925	4.59512e-11	8.69077e-05	2.19408e-08	cg03966425	54680730	11.078	0.221664	0.0892662	0.101167	0.154633	0.281703	0.383858	.	.	.	.
chr17_34248270_34248306	CA	LINC01989;CCL2	intergenic	Lung	177	0.007792	0.219899	4.60854e-11	8.71614e-05	2.19994e-08	cg17864156	34255809	7.521	0.444643	0.0335043	0.392088	0.422848	0.466189	0.492258	CCL2	NM_002982	Body	.
chr14_73615733_73615769	AACA	ACOT6	intronic	Colon, transverse	176	0.009184	0.220996	4.61858e-11	8.73253e-05	2.38855e-08	cg09138368	73592466	23.285	0.0588707	0.0262158	0.0259979	0.0385701	0.071947	0.10501	ACOT4	NM_152331	Body	S_Shore
chr9_115087527_115087565	GT	TNC	intronic	Colon, transverse	176	-0.003888	0.22099	4.62186e-11	8.73872e-05	2.38959e-08	cg26844108	115084315	3.231	0.90218	0.0648728	0.76365	0.874991	0.951045	0.973393	TNC	NM_002160	Body	.
chr20_257008_257052	AGAT	DEFB132	upstream	Lung	177	0.042265	0.219872	4.62297e-11	8.74343e-05	2.20627e-08	cg05213070	258583	1.553	0.653463	0.0734363	0.540084	0.602966	0.706611	0.77982	DEFB132	NM_207469	Body	.
chr17_10730672_10730717	TG	TMEM220-AS1	ncRNA_intronic	Colon, transverse	176	0.006551	0.220984	4.62467e-11	8.74404e-05	2.39039e-08	cg12478185	10698684	32.0105	0.410019	0.132305	0.207074	0.314952	0.508537	0.631208	C17orf48;SCO1	NM_020233;NM_004589	5'UTR;TSS1500	S_Shore
chr6_25835860_25835919	AC	SLC17A1;SLC17A3	intergenic	Lung	177	-0.02622	0.219861	4.62868e-11	8.75422e-05	2.20843e-08	cg01615050	25882331	46.4415	0.461332	0.231105	0.199783	0.261127	0.611851	0.965487	.	.	.	Island
chr2_197804942_197804966	GCC	PLCL1	UTR5	Colon, transverse	176	-0.032694	0.220972	4.63127e-11	8.75651e-05	2.39307e-08	cg13641746	197785043	19.911	0.844528	0.0495648	0.752223	0.817123	0.880571	0.90526	BOLL;BOLL;BOLL;BOLL;BOLL	NM_001284358;NM_033030;NM_001284362;NM_001284361;NM_197970	5'UTR;5'UTR;TSS200;TSS200;Body	Island
chr13_100524374_100524412	GT	PCCA	intronic	Lung	177	0.008373	0.219853	4.63285e-11	8.76212e-05	2.20987e-08	cg07218357	100533918	9.525	0.662874	0.0516511	0.578304	0.627292	0.700978	0.742623	A2LD1	NM_033110	TSS200	S_Shore
chr10_97425912_97426014	CCGCCCT	LOC644215	ncRNA_intronic	Colon, transverse	175	0.012903	0.22208	4.64116e-11	8.77522e-05	2.39695e-08	cg25603927	97425507	0.456	0.171122	0.0679396	0.0764685	0.124927	0.209495	0.294805	PGAM1	NM_002629	TSS1500	N_Shore
chr7_105245034_105245074	AC	SRPK2	intronic	Prostate	95	0.008619	0.373895	4.64417e-11	8.73025e-05	1.77805e-07	cg15605257	105225952	19.102	0.91595	0.0483631	0.814046	0.89109	0.953747	0.967411	SRPK2;SRPK2;SRPK2	NM_182691;NM_001278273;NM_182692	Body;Body;Body	.
chr11_74468691_74468727	CTTC	KCNE3;LIPT2	intergenic	Colon, transverse	176	0.008335	0.220939	4.64859e-11	8.78926e-05	2.40013e-08	cg11775521	74467750	0.959	0.261806	0.0680742	0.145167	0.217799	0.301272	0.369927	KCNE3	NM_005472	TSS200	Island
chr1_206501638_206501680	AC	IKBKE;RASSF5	intergenic	Ovary	122	-0.006752	0.30402	4.65565e-11	8.78659e-05	4.83045e-08	cg17558126	206506917	5.258	0.328553	0.0762517	0.210218	0.27779	0.371342	0.451026	RASSF5;RASSF5	NM_182664;NM_182663	TSS1500;TSS1500	Island
chr4_2360389_2360427	CA	ZFYVE28	intronic	Lung	177	0.022688	0.219798	4.66228e-11	8.81778e-05	2.22258e-08	cg13616972	2356356	4.052	0.817768	0.066513	0.687686	0.783154	0.87073	0.919409	ZFYVE28;ZFYVE28;ZFYVE28;ZFYVE28;ZFYVE28;ZFYVE28	NM_001172656;NM_020972;NM_001172658;NM_001172657;NM_001172659;NM_001172660	Body;Body;Body;Body;5'UTR;5'UTR	.
chr13_99004784_99004820	AC	DOCK9	intronic	Colon, transverse	176	0.01128	0.220908	4.66469e-11	8.81971e-05	2.40778e-08	cg16648368	99024178	19.376	0.936397	0.0417014	0.841168	0.919456	0.965229	0.977275	DOCK9;DOCK9	NM_015296;NM_001130049	Body;Body	.
chr6_33751483_33751519	GT	IP6K3;LEMD2	intergenic	Lung	177	0.011207	0.219778	4.67263e-11	8.83735e-05	2.22659e-08	cg11713064	33762312	10.811	0.382076	0.0509725	0.303431	0.348808	0.412062	0.452982	.	.	.	.
chr13_100524374_100524412	GT	PCCA	intronic	Colon, transverse	176	0.015524	0.220891	4.67408e-11	8.83745e-05	2.41197e-08	cg19815813	100533862	9.469	0.826932	0.0746992	0.7029	0.796477	0.88012	0.911089	A2LD1	NM_033110	TSS200	S_Shore
chr21_18268937_18268949	CT	TMPRSS15	downstream	Ovary	122	-0.032057	0.303912	4.69995e-11	8.8702e-05	4.87373e-08	cg21148025	18267162	1.781	0.826692	0.0502107	0.756956	0.790918	0.855001	0.913925	CHODL	NM_024944	3'UTR	.
chr6_30000957_30000981	AAGG	ZNRD1ASP	downstream	Colon, transverse	176	0.005082	0.220842	4.69995e-11	8.88637e-05	2.42334e-08	cg12854611	30013627	12.658	0.322282	0.0576185	0.259365	0.289774	0.336881	0.420979	NCRNA00171	NR_026751	Body	.
chr2_26178879_26178913	GGAGGC	GAREM2	intronic	Lung	177	-0.015547	0.219716	4.70634e-11	8.90112e-05	2.24209e-08	cg08470875	26178849	0.047	0.113298	0.0628902	0.0547552	0.0713188	0.135662	0.243335	FAM59B	NM_001168241	Body	Island
chr6_46704441_46704510	AC	PLA2G7	UTR3	Lung	177	-0.002581	0.21969	4.72017e-11	8.92726e-05	2.24755e-08	cg19101566	46656030	48.4455	0.96424	0.0172143	0.93468	0.954802	0.976096	0.984351	SLC25A27	NM_004277	Body	S_Shelf
chr3_177602503_177602533	GT	LINC00578	ncRNA_intronic	Ovary	122	-0.082176	0.303832	4.73311e-11	8.93278e-05	4.90274e-08	cg09915668	177574364	28.154	0.590833	0.164368	0.287564	0.475377	0.717469	0.83429	LINC00578	NR_047568	Body	.
chr20_45833148_45833213	AGAA	SNX21	upstream	Colon, transverse	176	0.010024	0.220743	4.75327e-11	8.98718e-05	2.45016e-08	cg20450507	45823091	10.0895	0.118472	0.0538325	0.045234	0.0765665	0.152747	0.222398	.	.	.	Island
chr1_7281799_7281844	TG	CAMTA1	intronic	Lung	177	0.014743	0.219598	4.77025e-11	9.02199e-05	2.27082e-08	cg02152417	7266285	15.5365	0.681371	0.0854138	0.535392	0.631331	0.736716	0.811508	CAMTA1	NM_015215	Body	.
chr21_45667075_45667107	TTCT	PCBP3	intronic	Ovary	121	0.013232	0.305862	4.77205e-11	9.00627e-05	4.93494e-08	cg14005996	45695207	28.116	0.304183	0.0844817	0.208709	0.246407	0.344056	0.433212	.	.	.	.
chr11_57542113_57542144	AC	SMTNL1	intronic	Colon, transverse	176	-0.009069	0.220701	4.77643e-11	9.03097e-05	2.46142e-08	cg02773624	57542444	0.3155	0.867793	0.0334695	0.81048	0.846572	0.890783	0.91765	SMTNL1	NM_001105565	TSS200	.
chr14_102525618_102525727	TTCC	ANKRD9;MIR4309	intergenic	Lung	177	-0.006194	0.219576	4.78177e-11	9.04377e-05	2.27573e-08	cg02064284	102524164	1.5085	0.380161	0.0484354	0.289232	0.350578	0.415858	0.45767	.	.	.	.
chr11_14906477_14906513	TG	CYP2R1;CALCA	intergenic	Colon, transverse	176	-0.017457	0.220681	4.78688e-11	9.05073e-05	2.46609e-08	cg25251204	14905910	0.585	0.475301	0.126403	0.267655	0.390311	0.570581	0.66833	.	.	.	Island
chr6_150265395_150265443	AC	PPP1R14C;IYD	intergenic	Colon, transverse	176	-0.007938	0.220679	4.78808e-11	9.05301e-05	2.46609e-08	cg08650919	150267819	2.4	0.742156	0.125649	0.513741	0.660631	0.834079	0.916244	.	.	.	.
chr2_74176083_74176123	AC	MOB1A	intronic	Colon, transverse	176	0.003723	0.220669	4.79334e-11	9.06294e-05	2.46812e-08	cg10719291	74138812	37.291	0.904243	0.0322546	0.85372	0.885923	0.926546	0.949024	BOLA3;BOLA3	NM_001035505;NM_212552	Body;Body	.
chr8_143952181_143952209	AC	PLEC	intronic	Lung	177	0.010611	0.219544	4.79936e-11	9.07705e-05	2.28353e-08	cg16663419	143959398	7.203	0.913727	0.0632543	0.79024	0.883981	0.96524	0.974785	PLEC1;PLEC1	NM_000445;NM_201378	Body;Body	.
chr12_52217081_52217181	TA	LINC00592	ncRNA_intronic	Colon, transverse	176	-0.008361	0.220652	4.80278e-11	9.08079e-05	2.47231e-08	cg07135723	52217484	0.353	0.421596	0.125442	0.217721	0.337521	0.50865	0.628098	LINC00592	NR_027358	Body	.
chr12_55703417_55703441	AC	ITGA7	intronic	Colon, transverse	176	-0.01495	0.220649	4.80473e-11	9.08448e-05	2.47264e-08	cg24725263	55707544	4.115	0.193102	0.0691211	0.0605279	0.149491	0.243916	0.301449	ITGA7;ITGA7;ITGA7	NM_002206;NM_001144997;NM_001144996	1stExon;Body;1stExon	Island
chr10_126248648_126248726	ATGT	ADAM12	intronic	Lung	177	-0.006355	0.219525	4.80977e-11	9.09672e-05	2.28776e-08	cg09531751	126228066	20.621	0.920234	0.0479888	0.822966	0.897237	0.956722	0.974505	ADAM12;ADAM12;ADAM12;ADAM12;ADAM12	NM_003474;NM_001288973;NM_001288975;NM_021641;NM_001288974	Body;Body;Body;Body;Body	.
chr9_33173591_33173631	GT	B4GALT1-AS1	ncRNA_intronic	Ovary	122	0.024331	0.303633	4.81671e-11	9.09056e-05	4.97577e-08	cg27012316	33130960	42.651	0.780855	0.0971057	0.637057	0.703143	0.835823	0.973405	B4GALT1	NM_001497	Body	.
chr13_100550417_100550459	AC	GGACT	intronic	Lung	177	-0.012657	0.21951	4.81819e-11	9.11266e-05	2.29076e-08	cg19815813	100533862	16.576	0.778212	0.0606751	0.682949	0.733506	0.825318	0.872134	A2LD1	NM_033110	TSS200	S_Shore
chr21_32809182_32809223	GT	C21orf62	intronic	Lung	177	-0.024782	0.219499	4.82408e-11	9.12379e-05	2.29254e-08	cg21871883	32772732	36.4705	0.151446	0.0948201	0.0391353	0.075722	0.218596	0.352146	C21orf49;C21orf66;C21orf66;C21orf66;C21orf49	NR_024623;NM_013329;NM_016631;NR_027873;NR_024622	Body;TSS1500;TSS1500;TSS1500;Body	S_Shore
chr16_84197184_84197206	TG	LOC654780;ADAD2	upstream;downstream	Colon, transverse	176	0.004887	0.220605	4.82844e-11	9.12931e-05	2.48349e-08	cg23052210	84199884	2.689	0.891812	0.0610536	0.790914	0.858806	0.93905	0.964209	.	.	.	.
chr4_10140068_10140153	TCCAGCCTCCCTGCGCGTC	WDR1;ZNF518B	intergenic	Colon, transverse	176	-0.007536	0.220581	4.84196e-11	9.15488e-05	2.48977e-08	cg14348967	10158436	18.3255	0.0797898	0.0427965	0.0328086	0.0513516	0.0992194	0.157089	.	.	.	.
chr2_66876260_66876362	TCCT	LINC01797;LINC01799	intergenic	Lung	177	-0.005149	0.219435	4.85968e-11	9.19113e-05	2.30875e-08	cg23957207	66904228	27.917	0.821326	0.0672737	0.702385	0.784287	0.869924	0.908567	LOC101060019	NR_110169	TSS1500	.
chr17_75195122_75195155	TG	SUMO2;NUP85	intergenic	Ovary	122	-0.014346	0.303529	4.8606e-11	9.17339e-05	5.01278e-08	cg14668889	75234732	39.5935	0.877273	0.0351328	0.824446	0.854197	0.898534	0.939678	NUP85	NM_024844	Body	.
chr11_112261450_112261482	GT	PLET1;LOC100132686	upstream;downstream	Lung	177	0.008584	0.219422	4.86678e-11	9.20456e-05	2.31154e-08	cg14747847	112270603	9.137	0.779921	0.0633715	0.675327	0.734577	0.829222	0.877429	LOC283140	NR_126004	TSS200	.
chr1_11808227_11808269	TG	CLCN6	intronic	Colon, transverse	176	-0.010061	0.220532	4.8689e-11	9.20582e-05	2.50294e-08	cg09514626	11848602	40.354	0.571311	0.0790058	0.451319	0.519668	0.627127	0.696783	NPPA	NM_006172	TSS1500	.
chr9_122325631_122325685	GT	MRRF	UTR3	Lung	177	-0.007211	0.219398	4.88033e-11	9.23018e-05	2.31739e-08	cg00366537	122332779	7.121	0.541495	0.0701793	0.451271	0.492289	0.582137	0.681674	.	.	.	.
chr6_116061399_116061433	AC	FRK	upstream	Ovary	122	-0.123983	0.303469	4.88652e-11	9.22231e-05	5.03567e-08	cg18764771	116060794	0.622	0.278186	0.183227	0.0377927	0.0956213	0.405677	0.599971	FRK	NM_002031	TSS200	.
chr16_4768719_4768766	CGCCC	ZNF500;SEPTIN12	intergenic	Lung	177	-0.032752	0.219366	4.89813e-11	9.26385e-05	2.32526e-08	cg11836403	4771974	3.2315	0.56638	0.0600056	0.468761	0.527779	0.606007	0.673383	.	.	.	S_Shelf
chr10_10063689_10063735	AC	LINC02670	downstream	Prostate	95	-0.020756	0.37314	4.91658e-11	9.24234e-05	1.87852e-07	cg05729015	10093262	29.55	0.544328	0.130764	0.362816	0.448538	0.615061	0.818967	.	.	.	.
chr22_41449989_41450017	TG	TOB2;PHF5A	intergenic	Ovary	122	0.011004	0.303389	4.92097e-11	9.28733e-05	5.06674e-08	cg17164791	41470313	20.31	0.82043	0.0701651	0.69385	0.787354	0.862775	0.919136	ACO2	NM_001098	Body	S_Shore
chr2_172334467_172334507	TG	DLX2-DT;ITGA6	intergenic	Ovary	122	-0.007962	0.303365	4.93114e-11	9.30652e-05	5.07444e-08	cg02738988	172313884	20.603	0.769196	0.0563636	0.685224	0.727925	0.80669	0.855653	.	.	.	.
chr14_94065384_94065404	AC	DDX24	intronic	Ovary	122	-0.009168	0.303341	4.9414e-11	9.3259e-05	5.08223e-08	cg02135821	94079332	13.938	0.791385	0.071603	0.645612	0.751301	0.843059	0.888394	DDX24	NM_020414	Body	N_Shore
chr10_27226449_27226487	AC	ACBD5	intronic	Colon, transverse	176	-0.002448	0.220394	4.94575e-11	9.35111e-05	2.54037e-08	cg24484779	27251100	24.632	0.977011	0.0113908	0.959399	0.972406	0.983987	0.989433	LRRC37A6P	NR_003525	Body	N_Shore
chr20_32377972_32378002	TG	ASXL1	intronic	Ovary	122	0.008054	0.303327	4.94763e-11	9.33765e-05	5.08587e-08	cg03764226	32355077	22.91	0.354157	0.116715	0.188677	0.277251	0.409897	0.529485	.	.	.	N_Shelf
chr7_1023624_1023678	AC	C7orf50	intronic	Ovary	122	0.013563	0.303293	4.96243e-11	9.36557e-05	5.0983e-08	cg24642844	1041614	17.963	0.518213	0.172443	0.280897	0.390691	0.648733	0.803073	C7orf50;C7orf50;C7orf50	NM_001134395;NM_032350;NM_001134396	Body;Body;Body	S_Shore
chr2_226424723_226424789	GA	LOC646736;MIR5702	intergenic	Colon, transverse	176	0.0042	0.220363	4.96352e-11	9.38472e-05	2.54812e-08	cg18864124	226424147	0.609	0.729398	0.164902	0.388286	0.649148	0.859451	0.938525	.	.	.	.
chr20_45833148_45833213	AGAA	SNX21	upstream	Colon, transverse	176	0.01166	0.220351	4.97008e-11	9.39711e-05	2.55079e-08	cg02792821	45823144	10.0365	0.260586	0.0676519	0.147206	0.220889	0.302521	0.368467	.	.	.	Island
chr1_202173790_202173818	TG	PTPRVP	ncRNA_intronic	Lung	177	-0.006588	0.219237	4.97071e-11	9.40111e-05	2.35676e-08	cg05044291	202203739	29.935	0.47266	0.0584012	0.381841	0.430207	0.514943	0.56458	LGR6;LGR6	NM_021636;NM_001017403	TSS200;Body	.
chr6_151069251_151069281	TC	MTHFD1L	intronic	Colon, transverse	176	-0.014261	0.220337	4.97822e-11	9.41251e-05	2.55428e-08	cg10395519	151091168	21.902	0.953597	0.04202	0.857995	0.940333	0.981916	0.988769	MTHFD1L	NM_015440	Body	Island
chr14_95527080_95527102	TG	SYNE3;SNHG10	intergenic	Lung	177	-0.001745	0.219219	4.98091e-11	9.42041e-05	2.36101e-08	cg22773080	95533411	6.32	0.0619106	0.0242475	0.0301674	0.0457185	0.0756609	0.10464	SNHG10;SNHG10;SCARNA13	NR_003138;NR_001459;NR_003002	Body;Body;Body	N_Shore
chr10_112185571_112185615	AC	GPAM;TECTB	intergenic	Lung	177	0.01365	0.219217	4.98221e-11	9.42286e-05	2.36103e-08	cg15710130	112139405	46.188	0.906012	0.0773675	0.819869	0.877573	0.951796	0.978802	.	.	.	.
chr12_26746191_26746213	AC	ITPR2	intronic	Ovary	122	0.043627	0.303247	4.98229e-11	9.40306e-05	5.11592e-08	cg13388822	26740441	5.761	0.429649	0.200449	0.128036	0.275469	0.572782	0.768961	ITPR2	NM_002223	Body	.
chr1_17305170_17305194	GT	PADI3;PADI4	intergenic	Lung	177	0.037648	0.219214	4.98413e-11	9.4265e-05	2.36135e-08	cg20787649	17310403	5.221	0.514773	0.0860173	0.384886	0.444544	0.58494	0.651841	PADI4	NM_012387	Body	.
chr17_46836095_46836135	GT	WNT3;WNT9B	intergenic	Lung	177	0.005393	0.219211	4.98561e-11	9.4293e-05	2.36146e-08	cg20769177	46851150	15.035	0.0993207	0.0504032	0.0343801	0.0588864	0.132652	0.192141	WNT9B	NM_003396	TSS1500	Island
chr1_53350252_53350276	TC	LINC01771;SLC25A3P1	intergenic	Lung	177	0.000861	0.219208	4.98745e-11	9.43277e-05	2.36174e-08	cg00339939	53350139	0.125	0.947309	0.0191307	0.908908	0.937968	0.959679	0.974669	.	.	.	.
chr3_12964299_12964325	AC	IQSEC1	intronic	Colon, transverse	176	0.003201	0.220314	4.99101e-11	9.43669e-05	2.56014e-08	cg15686942	12968709	4.397	0.448938	0.04598	0.374532	0.413999	0.480018	0.514746	IQSEC1;IQSEC1	NM_014869;NM_001134382	TSS1500;Body	S_Shore
chr12_123712061_123712095	CA	ATP6V0A2	upstream	Prostate	95	-0.009661	0.372901	5.00596e-11	9.41034e-05	1.90879e-07	cg06735598	123711601	0.477	0.331718	0.124195	0.161457	0.245873	0.408054	0.55105	ATP6V0A2	NM_012463	TSS1500	N_Shore
chr1_54137663_54137705	TG	CDCP2	intronic	Lung	177	-0.001981	0.219164	5.01233e-11	9.47983e-05	2.37292e-08	cg21209101	54137555	0.129	0.316654	0.0288935	0.275268	0.297314	0.333916	0.367992	.	.	.	.
chr5_74140467_74140499	CA	ARHGEF28;LINC01335	intergenic	Ovary	122	-0.024285	0.303174	5.01463e-11	9.46409e-05	5.14632e-08	cg27098603	74174025	33.542	0.468094	0.214658	0.183185	0.259515	0.597457	0.837151	.	.	.	.
chr6_29677768_29677796	AC	ZFP57	intronic	Lung	177	0.009738	0.219158	5.01612e-11	9.48699e-05	2.37412e-08	cg05279622	29661981	15.801	0.288828	0.0757798	0.188885	0.240197	0.329329	0.404375	MOG;MOG;MOG;MOG;MOG;MOG;MOG;MOG;MOG;MOG;MOG	NM_206813;NM_001170418;NM_206811;NM_206810;NM_206809;NM_001170417;NM_001008229;NM_001008228;NM_206812;NM_002433;NM_206814	Body;Body;Body;Body;Body;Body;Body;Body;Body;Body;Body	.
chr10_77825374_77825416	CA	DLG5	intronic	Lung	177	0.004057	0.219142	5.02517e-11	9.50412e-05	2.37781e-08	cg01361777	77869344	43.949	0.862749	0.0315114	0.819294	0.84316	0.876322	0.923572	DLG5	NM_004747	Body	.
chr3_36730193_36730227	AC	DCLK3	intronic	Prostate	95	-0.025907	0.372821	5.03638e-11	9.46753e-05	1.9165e-07	cg10059540	36714579	15.631	0.885479	0.073872	0.752254	0.844334	0.946442	0.982417	DCLK3	NM_033403	3'UTR	.
chr17_45922486_45922518	AC	MAPT	intronic	Colon, transverse	176	-0.001676	0.220221	5.04429e-11	9.53743e-05	2.58607e-08	cg23202277	45894545	27.957	0.0235613	0.0158522	0.0156782	0.0175722	0.0235662	0.0384634	MAPT;MAPT;MAPT;MAPT;MAPT;MAPT;LOC100128977;LOC100130148;MAPT;MAPT;MAPT;MAPT;MAPT;MAPT	NM_001123066;NM_001123067;NM_016841;NM_016835;NM_005910;NM_016834;NR_024559;NR_024560;NM_016834;NM_016835;NM_001123066;NM_016841;NM_005910;NM_001123067	1stExon;5'UTR;1stExon;5'UTR;1stExon;1stExon;Body;TSS1500;5'UTR;1stExon;5'UTR;5'UTR;5'UTR;1stExon	Island
chr11_6259501_6259549	TC	CCKBR	upstream	Prostate	95	0.011253	0.372766	5.05698e-11	9.50625e-05	1.92045e-07	cg24569624	6259574	0.049	0.0961142	0.0394008	0.0429971	0.0735635	0.109273	0.162929	CCKBR	NM_176875	TSS200	N_Shore
chr5_55677926_55677962	TG	SLC38A9	intronic	Lung	177	-0.006918	0.219087	5.05708e-11	9.56447e-05	2.39216e-08	cg23499642	55694289	16.345	0.613081	0.0657281	0.502738	0.574411	0.65982	0.715782	SLC38A9;SLC38A9;SLC38A9;SLC38A9;SLC38A9	NM_001258287;NM_001258286;NR_047649;NM_173514;NM_001282429	TSS1500;TSS1500;TSS1500;Body;5'UTR	.
chr17_69937805_69937825	AAAC	LINC01483;LINC01497	intergenic	Colon, transverse	176	0.03509	0.220189	5.06282e-11	9.57247e-05	2.59487e-08	cg19049502	69961826	24.011	0.442474	0.0971851	0.267098	0.387833	0.503268	0.589753	LINC01497;LINC01497	NR_110875;NR_110874	Body;Body	.
chr5_55677926_55677962	TG	SLC38A9	intronic	Ovary	122	-0.00159	0.303023	5.08136e-11	9.59004e-05	5.21198e-08	cg14404008	55699459	21.515	0.969582	0.0241627	0.948953	0.966215	0.979057	0.985731	SLC38A9;SLC38A9	NM_001282429;NM_173514	5'UTR;5'UTR	.
chr11_116915124_116915160	TG	SIK3	intronic	Colon, transverse	176	0.01161	0.220155	5.08213e-11	9.60898e-05	2.60406e-08	cg12696655	116958357	43.215	0.659955	0.10273	0.460915	0.601334	0.726536	0.808122	SIK3;SIK3;SIK3	NM_001281749;NM_025164;NM_001281748	Body;Body;5'UTR	.
chr7_131571650_131571713	AAAG	PODXL;LOC101928782	intergenic	Colon, transverse	176	0.002087	0.220145	5.08813e-11	9.62032e-05	2.60643e-08	cg17831277	131568963	2.7185	0.72977	0.0560123	0.635864	0.69205	0.765519	0.823688	.	.	.	.
chr8_27803549_27803567	AC	ESCO2	UTR3	Lung	177	-0.007488	0.219021	5.0953e-11	9.63676e-05	2.40919e-08	cg09039475	27772075	31.483	0.0362604	0.0125246	0.0226619	0.0281254	0.0395317	0.062035	CCDC25	NM_018246	Body	N_Shore
chr6_43336930_43336948	AT	ZNF318	UTR3	Lung	177	0.064652	0.219009	5.10222e-11	9.64983e-05	2.41185e-08	cg11644230	43291255	45.684	0.740584	0.105383	0.423102	0.732586	0.79166	0.830424	.	.	.	.
chr12_114691836_114691864	CA	TBX3;MED13L	intergenic	Colon, transverse	176	-0.021308	0.220114	5.10579e-11	9.65371e-05	2.61476e-08	cg11412853	114691996	0.146	0.434934	0.0742061	0.327529	0.385691	0.480564	0.570129	.	.	.	N_Shore
chr3_190042428_190042456	TG	P3H2	intronic	Prostate	95	0.016776	0.372602	5.12024e-11	9.62518e-05	1.93666e-07	cg18451373	190038177	4.265	0.432728	0.13851	0.243659	0.338746	0.498176	0.657135	P3H2;P3H2	NM_018192;NM_001134418	Body;5'UTR	.
chr11_12175585_12175603	TG	MICAL2	intronic	Lung	177	-0.018854	0.218973	5.12327e-11	9.68965e-05	2.4212e-08	cg04104358	12159426	16.168	0.69108	0.083704	0.540041	0.633974	0.755025	0.819795	MICAL2;MICAL2;MICAL2;MICAL2;MICAL2	NM_001282668;NM_014632;NM_001282663;NM_001282664;NM_001282665	5'UTR;5'UTR;5'UTR;5'UTR;5'UTR	.
chr22_36214791_36214837	TG	APOL4;APOL2	intergenic	Lung	177	-0.012578	0.21897	5.1246e-11	9.69216e-05	2.42122e-08	cg07115081	36233404	18.59	0.301677	0.0729596	0.195736	0.249134	0.337875	0.447893	APOL2;APOL2;APOL2;APOL2	NM_145637;NM_030882;NM_030882;NM_145637	ExonBnd;ExonBnd;5'UTR;5'UTR	.
chr10_100570521_100570547	TG	HIF1AN;PAX2	intergenic	Colon, transverse	176	0.019717	0.220075	5.1287e-11	9.69702e-05	2.62578e-08	cg16342193	100570106	0.428	0.25132	0.0414617	0.185587	0.225135	0.277894	0.320106	.	.	.	.
chr16_84490654_84490694	TG	MEAK7	intronic	Colon, transverse	176	0.010948	0.220071	5.13095e-11	9.70128e-05	2.62623e-08	cg19545865	84521540	30.866	0.715369	0.126399	0.501987	0.618435	0.804053	0.902626	.	.	.	.
chr7_144809750_144809788	AC	TPK1	intronic	Lung	177	-0.006503	0.218946	5.13873e-11	9.71889e-05	2.4273e-08	cg18992848	144834858	25.089	0.250302	0.086238	0.101644	0.189059	0.319208	0.377514	TPK1;TPK1	NM_022445;NM_001042482	Body;Body	N_Shore
chr3_23747022_23747034	TA	UBE2E2;UBE2E1-AS1	intergenic	Colon, transverse	176	-0.047288	0.220054	5.14106e-11	9.7204e-05	2.63069e-08	cg09023624	23743425	3.603	0.606116	0.0860138	0.441198	0.56487	0.655836	0.739577	.	.	.	.
chr3_40451411_40451447	CA	ENTPD3-AS1	ncRNA_intronic	Lung	177	-0.010338	0.218922	5.1531e-11	9.74606e-05	2.43347e-08	cg07704959	40430171	21.258	0.778662	0.0698265	0.666942	0.735877	0.8296	0.884391	.	.	.	.
chr21_45479129_45479194	GT	COL18A1	intronic	Lung	177	-0.038187	0.21891	5.15992e-11	9.75897e-05	2.43609e-08	cg03705621	45478875	0.2865	0.722811	0.0627985	0.615798	0.684546	0.762864	0.819143	COL18A1;COL18A1;COL18A1	NM_130444;NM_030582;NM_130445	Body;Body;Body	Island
chr11_14906477_14906513	TG	CYP2R1;CALCA	intergenic	Lung	177	-0.018142	0.218893	5.16985e-11	9.77775e-05	2.44017e-08	cg25251204	14905910	0.585	0.281991	0.0813296	0.151606	0.226462	0.339699	0.414186	.	.	.	Island
chr6_31197233_31197245	GT	HCG27	upstream	Lung	177	0.028532	0.218869	5.18412e-11	9.80473e-05	2.44629e-08	cg13212186	31198727	1.488	0.877752	0.0630035	0.763709	0.84258	0.926027	0.960737	HCG27	NR_026791	Body	S_Shore
chr12_1924795_1924829	GT	CACNA2D4;LINC00940	intergenic	Ovary	122	-0.047833	0.302775	5.19299e-11	9.80071e-05	5.31204e-08	cg02103262	1922096	2.716	0.789885	0.0935271	0.609948	0.749969	0.857933	0.903762	.	.	.	.
chr15_89894969_89894987	AT	ARPIN-AP3S2	intronic	Colon, transverse	174	0.009706	0.222187	5.21351e-11	9.85737e-05	2.66632e-08	cg12732791	89891607	3.371	0.802499	0.0500829	0.716919	0.77628	0.83999	0.875375	AP3S2;AP3S2	NM_005829;NR_023361	Body;Body	N_Shelf
chr13_78659312_78659339	AAAG	OBI1	upstream	Ovary	122	0.005623	0.302726	5.21537e-11	9.84294e-05	5.33204e-08	cg16288713	78660009	0.6835	0.180109	0.164995	0.0355415	0.0605325	0.265429	0.47425	RNF219	NM_024546	TSS1500	S_Shore
chr17_80159761_80159815	GGAGAG	EIF4A3;CARD14	intergenic	Ovary	122	-0.03451	0.302712	5.22172e-11	9.85494e-05	5.33564e-08	cg02604597	80160666	0.878	0.267133	0.0477815	0.189292	0.235902	0.298623	0.340907	.	.	.	.
chr9_124209085_124209113	TTTG	LHX2;NEK6	intergenic	Prostate	95	-0.077771	0.372336	5.22373e-11	9.81972e-05	1.96788e-07	cg25266874	124223515	14.416	0.275519	0.128157	0.11746	0.172042	0.383195	0.456216	.	.	.	.
chr2_150528211_150528243	AC	RND3;LINC01920	intergenic	Lung	173	0.025871	0.223304	5.2301e-11	9.89169e-05	2.46737e-08	cg06650024	150529059	0.832	0.466768	0.0790561	0.349822	0.409524	0.512605	0.614539	.	.	.	.
chr17_82117743_82117763	AACA	CCDC57	intronic	Lung	177	0.016572	0.218786	5.23352e-11	9.89817e-05	2.46837e-08	cg14136083	82108710	9.043	0.872845	0.0504718	0.781685	0.841166	0.91085	0.948355	CCDC57	NM_198082	Body	.
chr1_181131016_181131072	ATTT	IER5;LINC01732	intergenic	Ovary	116	-0.028286	0.315834	5.23875e-11	9.88709e-05	5.35015e-08	cg05350291	181136100	5.056	0.896356	0.0826429	0.739476	0.875922	0.947049	0.965452	.	.	.	.
chr7_150802076_150802101	TTCTC	TMEM176A	intronic	Colon, transverse	176	0.027339	0.219883	5.24211e-11	9.91144e-05	2.68022e-08	cg13459303	150802188	0.0995	0.824572	0.0640047	0.723171	0.782481	0.870211	0.925093	TMEM176B;TMEM176A	NM_014020;NM_018487	TSS1500;Body	S_Shore
chr3_134664670_134664690	TG	KY;EPHB1	intergenic	Colon, transverse	176	0.014834	0.219867	5.25139e-11	9.92899e-05	2.68424e-08	cg21514540	134650623	14.057	0.16772	0.0371043	0.103864	0.144158	0.192795	0.229899	KY	NM_178554	Body	Island
chr8_144277789_144277831	GGGCAGGGGCGGTGC	BOP1	intronic	Colon, transverse	176	-0.026015	0.21986	5.2554e-11	9.93657e-05	2.68556e-08	cg18814314	144295106	17.296	0.703133	0.0726946	0.595199	0.65591	0.753238	0.811674	HSF1	NM_005526	Body	S_Shelf
chr5_1108029_1108041	AC	SLC12A7	intronic	Colon, transverse	176	-0.01177	0.219856	5.25772e-11	9.94097e-05	2.68602e-08	cg26824947	1077567	30.468	0.650162	0.0706055	0.554663	0.59816	0.691388	0.789111	SLC12A7	NM_006598	Body	N_Shore
chr1_200669892_200669921	GGAGC	DDX59-AS1	ncRNA_intronic	Ovary	122	0.01197	0.302624	5.26215e-11	9.93125e-05	5.37115e-08	cg25945003	200668896	1.0105	0.13894	0.0535341	0.0621122	0.106978	0.16708	0.23148	LOC101929224;DDX59	NR_110787;NM_001031725	TSS1500;5'UTR	N_Shore
chr18_5000864_5000896	CA	DLGAP1;LINC01892	intergenic	Colon, transverse	176	-0.010032	0.219741	5.32691e-11	0.000100718	2.71916e-08	cg00355768	4988352	12.528	0.443116	0.0756533	0.32205	0.393992	0.491107	0.569047	.	.	.	.
chr17_73190196_73190234	AC	SSTR2;COG1	intergenic	Lung	177	-0.015293	0.218616	5.33643e-11	0.000100928	2.51567e-08	cg25559913	73227762	37.547	0.521422	0.0819846	0.383859	0.465677	0.581007	0.645311	FAM104A;FAM104A;FAM104A;FAM104A;FAM104A	NM_001289412;NM_001098832;NM_032837;NM_001289411;NM_001289410	TSS200;Body;Body;Body;Body	.
chr7_47640932_47640969	GA	LINC01447;C7orf65	intergenic	Lung	177	-0.006718	0.218616	5.33646e-11	0.000100929	2.51567e-08	cg01864991	47634971	5.9795	0.846721	0.0625916	0.736353	0.808465	0.895096	0.933985	.	.	.	.
chr14_105511700_105511736	AC	TEDC1;TMEM121	intergenic	Lung	177	0.010151	0.218603	5.3442e-11	0.000101075	2.51869e-08	cg07037750	105525778	14.06	0.625323	0.0537772	0.52619	0.59824	0.660673	0.708951	TMEM121	NM_025268	TSS1500	N_Shore
chr5_53036044_53036076	ATTC	ITGA2	intronic	Ovary	122	-0.055608	0.302433	5.35106e-11	0.00010099	5.45479e-08	cg16457478	53036042	0.018	0.717474	0.0903053	0.564248	0.665489	0.78367	0.846182	ITGA2;ITGA2;ITGA2;ITGA2;ITGA2;ITGA2	NR_073103;NR_073107;NR_073106;NR_073105;NR_073104;NM_002203	Body;Body;Body;Body;Body;Body	.
chr17_76481952_76482003	AC	RHBDF2	intronic	Ovary	122	-0.003681	0.302429	5.35278e-11	0.000101023	5.45479e-08	cg00083700	76467526	14.4515	0.676629	0.0538844	0.588088	0.638492	0.706446	0.769232	AANAT;AANAT;AANAT	NM_001088;NR_110548;NM_001166579	TSS200;TSS200;Body	.
chr1_226090328_226090367	ATTT	LINC01703	downstream	Colon, transverse	176	-0.023184	0.219685	5.36096e-11	0.000101362	2.73433e-08	cg16532282	226084098	6.2495	0.317417	0.103646	0.144426	0.244595	0.395019	0.477811	.	.	.	Island
chr14_37984067_37984109	AC	LINC00517;SSTR1	intergenic	Lung	177	-0.033502	0.218569	5.36476e-11	0.000101464	2.52775e-08	cg27636669	37986085	1.997	0.157701	0.116335	0.0327017	0.0483139	0.219219	0.369245	.	.	.	.
chr6_133704281_133704321	GT	TARID	ncRNA_intronic	Ovary	122	-0.011792	0.302399	5.36684e-11	0.000101288	5.46618e-08	cg02825246	133741768	37.467	0.571683	0.101823	0.415847	0.49878	0.635612	0.720301	TARID	NR_109982	Body	.
chr6_13410577_13410613	GA	GFOD1	intronic	Colon, transverse	176	0.004018	0.219666	5.37275e-11	0.000101585	2.73961e-08	cg22423627	13395922	14.673	0.527173	0.124221	0.351834	0.455825	0.590626	0.760317	GFOD1;GFOD1;GFOD1	NM_018988;NM_001242630;NM_001242628	Body;5'UTR;5'UTR	.
chr15_70463039_70463075	AC	TLE3;LINC02205	intergenic	Lung	177	-0.003414	0.218544	5.3803e-11	0.000101758	2.53444e-08	cg09214777	70475714	12.657	0.75008	0.0530916	0.649206	0.721587	0.791166	0.822336	.	.	.	.
chr17_77031374_77031426	AGAA	LOC105371899;SNHG20	intergenic	Ovary	122	-0.007528	0.302368	5.38125e-11	0.00010156	5.4779e-08	cg10742138	77031499	0.099	0.908106	0.0435713	0.822333	0.884725	0.940537	0.965506	.	.	.	.
chr16_17825051_17825094	AAAT	XYLT1;NPIPA8	intergenic	Colon, transverse	174	-0.010536	0.221891	5.38995e-11	0.00010191	2.74763e-08	cg26891211	17837149	12.0765	0.685439	0.138665	0.440602	0.587179	0.774667	0.919276	.	.	.	.
chr13_110735341_110735390	GT	ING1;LINC00567	intergenic	Lung	177	0.004306	0.218526	5.39103e-11	0.000101961	2.53886e-08	cg24331049	110713257	22.1085	0.0228503	0.0300665	0.0101851	0.0125198	0.01995	0.0478084	ING1;ING1;ING1	NM_198217;NM_198219;NM_198218	Body;TSS200;TSS200	Island
chr1_234474245_234474287	AC	TARBP1	intronic	Colon, transverse	176	0.01526	0.219597	5.4148e-11	0.00010238	2.75956e-08	cg03802191	234479423	5.157	0.48884	0.0845506	0.330176	0.430277	0.555853	0.60856	TARBP1	NM_005646	TSS1500	S_Shore
chr22_28917268_28917304	AC	ZNRF3	intronic	Ovary	122	-0.026387	0.302294	5.41664e-11	0.000102228	5.51094e-08	cg12505757	28917843	0.557	0.836538	0.146581	0.42485	0.813953	0.920794	0.942582	ZNRF3;ZNRF3	NM_001206998;NM_032173	Body;5'UTR	.
chr19_14334464_14334500	AC	LINC01841;LINC01842	ncRNA_intronic	Colon, transverse	176	-0.003023	0.219594	5.41672e-11	0.000102416	2.75979e-08	cg25450033	14333846	0.636	0.10165	0.035161	0.0530355	0.0777626	0.124932	0.16187	.	.	.	S_Shore
chr2_232527310_232527334	AG	CHRND	intronic	Prostate	95	-0.023617	0.371765	5.45325e-11	0.000102512	2.04614e-07	cg22276371	232526149	1.173	0.241521	0.0634932	0.154832	0.195982	0.276849	0.337768	CHRND	NM_000751	TSS200	S_Shore
chr3_194664920_194664948	AAAT	LSG1	intronic	Ovary	122	0.016298	0.302155	5.48284e-11	0.000103477	5.57229e-08	cg03198678	194660436	4.498	0.938162	0.0486046	0.831784	0.935294	0.964145	0.973557	LSG1	NM_018385	Body	.
chr10_24208374_24208402	GT	KIAA1217	intronic	Colon, transverse	176	-0.015869	0.219481	5.48708e-11	0.000103746	2.79338e-08	cg11502597	24208784	0.396	0.082279	0.0447488	0.0402756	0.0519987	0.0980243	0.16861	KIAA1217;KIAA1217;KIAA1217	NM_019590;NM_001098501;NM_001098500	TSS200;TSS200;5'UTR	.
chr15_66622360_66622388	GCCGG	LINC01169	ncRNA_intronic	Colon, transverse	174	0.030613	0.221718	5.49624e-11	0.000103919	2.79654e-08	cg19406036	66622087	0.287	0.402963	0.0969751	0.25473	0.3389	0.466462	0.551811	.	.	.	Island
chr2_108448106_108448131	AC	SULT1C4;GCC2	intergenic	Lung	177	-0.003786	0.21834	5.50727e-11	0.000104159	2.59167e-08	cg01745370	108448671	0.5525	0.0690998	0.0277308	0.031808	0.0472627	0.0880752	0.12014	GCC2;GCC2	NR_028063;NM_181453	TSS1500;TSS1500	N_Shore
chr20_48898346_48898368	AC	PREX1;ARFGEF2	intergenic	Colon, transverse	176	0.032298	0.219445	5.5095e-11	0.00010417	2.80253e-08	cg19255693	48926937	28.58	0.501696	0.0858273	0.368064	0.448815	0.54943	0.669319	ARFGEF2	NM_006420	Body	.
chr10_776212_776274	TTCT	DIP2C;LARP4B	intergenic	Lung	177	-0.002633	0.218335	5.51039e-11	0.000104218	2.59249e-08	cg15764593	783523	7.28	0.926241	0.0389149	0.861321	0.907936	0.95357	0.973023	.	.	.	.
chr2_66456235_66456261	AC	MEIS1	intronic	Lung	177	-0.008909	0.218316	5.52183e-11	0.000104434	2.59723e-08	cg07849384	66432404	23.844	0.264708	0.0641295	0.163904	0.219401	0.311439	0.366273	.	.	.	N_Shore
chr1_164651930_164651970	GT	PBX1	intronic	Ovary	122	-0.006699	0.302068	5.52473e-11	0.000104268	5.60883e-08	cg07369538	164651408	0.542	0.599358	0.045608	0.529666	0.574346	0.626421	0.670959	PBX1;PBX1;PBX1	NM_001204961;NM_002585;NM_001204963	Body;Body;Body	.
chr19_17752226_17752258	TGTA	FCHO1	intronic	Ovary	122	0.018766	0.302035	5.54062e-11	0.000104568	5.62091e-08	cg18146030	17734101	18.141	0.909215	0.0406131	0.83788	0.880033	0.937898	0.97158	MAP1S;MAP1S	NM_018174;NM_001308363	Body;Body	.
chr4_7824424_7824442	AC	AFAP1	intronic	Ovary	122	-0.013558	0.302031	5.54259e-11	0.000104605	5.62091e-08	cg20356136	7800511	23.922	0.959722	0.0400496	0.87193	0.955826	0.984085	0.989881	AFAP1;AFAP1	NM_198595;NM_001134647	Body;Body	Island
chr4_16084305_16084352	AAAAC	PROM1	upstream	Lung	177	-0.0064	0.21828	5.54487e-11	0.00010487	2.6072e-08	cg15364829	16076155	8.1735	0.97071	0.0126306	0.945042	0.963088	0.980651	0.98765	PROM1;PROM1;PROM1;PROM1;PROM1;PROM1;PROM1	NM_001145847;NM_001145848;NM_001145852;NM_001145850;NM_001145849;NM_001145851;NM_006017	5'UTR;5'UTR;TSS200;TSS200;TSS200;TSS200;TSS200	.
chr18_56471032_56471052	AC	LOC642484;TXNL1	intergenic	Lung	177	-0.037549	0.218279	5.54579e-11	0.000104888	2.6072e-08	cg10539140	56473774	2.732	0.939626	0.0411744	0.856461	0.926623	0.966433	0.983283	.	.	.	.
chr18_58214607_58214643	TG	NEDD4L	intronic	Colon, transverse	176	-0.005234	0.219383	5.54825e-11	0.000104903	2.82073e-08	cg27105827	58195345	19.28	0.0794613	0.0307472	0.0394218	0.0572791	0.0958467	0.141544	NEDD4L;NEDD4L;NEDD4L;NEDD4L;NEDD4L;NEDD4L;NEDD4L;NEDD4L	NM_001144964;NM_001144970;NM_015277;NM_001144968;NM_001144967;NM_001144971;NM_001144965;NM_001144969	5'UTR;TSS200;Body;Body;Body;5'UTR;5'UTR;Body	N_Shore
chr12_96241426_96241458	TG	ELK3	intronic	Lung	177	-0.043771	0.218268	5.55271e-11	0.000105018	2.6098e-08	cg11265839	96249787	8.345	0.575681	0.0976986	0.439049	0.502613	0.643835	0.756247	ELK3	NM_005230	Body	S_Shelf
chr6_149129070_149129118	GATA	UST;TAB2	intergenic	Colon, transverse	176	-0.005831	0.219373	5.55456e-11	0.000105022	2.82318e-08	cg25934437	149118956	10.138	0.893547	0.0549103	0.802724	0.856649	0.9385	0.961177	.	.	.	.
chr1_1955018_1955089	GGAAGTGCGGCTCACACC	CFAP74	intronic	Ovary	122	0.018249	0.302005	5.55521e-11	0.000104843	5.63068e-08	cg02825707	1955324	0.2705	0.890178	0.0417905	0.816717	0.863836	0.918855	0.965057	CFAP74	NM_001304360	Body	Island
chr1_202119567_202119612	AAATA	ELF3;GPR37L1	intergenic	Lung	177	-0.011279	0.218262	5.55622e-11	0.000105085	2.6108e-08	cg17231980	202131174	11.5845	0.973247	0.0222063	0.933237	0.958719	0.990584	0.993711	.	.	.	.
chr21_33045490_33045583	AAAG	OLIG2;LINC00945	intergenic	Lung	177	0.004976	0.218259	5.55804e-11	0.000105119	2.61101e-08	cg04836472	33033689	11.8475	0.265144	0.059166	0.177485	0.227303	0.297205	0.369487	.	.	.	Island
chr16_3103182_3103216	CA	ZSCAN10;ZNF205-AS1	intergenic	Colon, transverse	176	0.011472	0.219357	5.56463e-11	0.000105213	2.82753e-08	cg12777822	3092964	10.235	0.569687	0.0616856	0.472113	0.529152	0.617784	0.668678	ZSCAN10;ZSCAN10;ZSCAN10	NM_001282415;NM_001282416;NM_032805	5'UTR;5'UTR;5'UTR	S_Shelf
chr12_132639946_132639998	AAAAC	POLE	intronic	Lung	177	0.035087	0.218218	5.58401e-11	0.00010561	2.62256e-08	cg19008320	132602270	37.702	0.680179	0.078246	0.549057	0.6247	0.746367	0.794402	.	.	.	Island
chr4_3388195_3388263	GAGGAGGAGACGGGAGG	RGS12	intronic	Colon, transverse	176	-0.048428	0.219308	5.59594e-11	0.000105804	2.84268e-08	cg16847377	3369261	18.968	0.745381	0.0711568	0.613757	0.704804	0.794339	0.849894	RGS12;RGS12;RGS12	NM_198227;NM_002926;NM_198229	TSS1500;Body;Body	N_Shelf
chr19_7831226_7831273	AC	EVI5L	intronic	Ovary	122	0.007185	0.301854	5.62891e-11	0.000106234	5.69926e-08	cg27413421	7861705	30.4555	0.742042	0.0595713	0.652644	0.702844	0.774832	0.83518	EVI5L;EVI5L	NM_145245;NM_001159944	Body;Body	Island
chr11_74468691_74468727	CTTC	KCNE3;LIPT2	intergenic	Colon, transverse	176	0.007466	0.219253	5.63111e-11	0.00010647	2.85978e-08	cg23189044	74467069	1.64	0.181093	0.059172	0.0860541	0.136949	0.220329	0.289626	KCNE3	NM_005472	5'UTR	N_Shore
chr10_12838652_12838684	TTTA	CAMK1D;CCDC3	intergenic	Prostate	95	0.018315	0.371261	5.66422e-11	0.000106478	2.11482e-07	cg00098692	12835913	2.755	0.884594	0.0699806	0.774689	0.857879	0.929371	0.971707	.	.	.	.
chr6_133203762_133203813	GT	LINC00326;EYA4	intergenic	Colon, transverse	176	-0.011428	0.219197	5.66712e-11	0.00010715	2.87652e-08	cg22462983	133240618	36.8305	0.289794	0.106914	0.119433	0.217628	0.360878	0.458575	EYA4;EYA4;EYA4	NM_172105;NM_172103;NM_004100	TSS1500;TSS1500;TSS1500	N_Shore
chr15_89894969_89894987	AT	ARPIN-AP3S2	intronic	Prostate	94	0.035995	0.374426	5.67002e-11	0.000106587	2.11482e-07	cg25755215	89898656	3.678	0.50347	0.14451	0.287798	0.403327	0.622558	0.735144	ARPIN;ARPIN;C15orf38-AP3S2	NM_182616;NM_001282380;NM_001199058	3'UTR;3'UTR;Body	.
chr3_29760252_29760268	AC	RBMS3	intronic	Colon, transverse	176	-0.009155	0.219159	5.69134e-11	0.000107608	2.88804e-08	cg05258481	29719213	41.047	0.912397	0.0359371	0.85508	0.893114	0.936545	0.954081	RBMS3;RBMS3;RBMS3	NM_001003792;NM_001003793;NM_014483	Body;Body;Body	.
chr8_80148317_80148345	GT	TPD52	intronic	Colon, transverse	176	-0.009509	0.219137	5.70574e-11	0.00010788	2.89379e-08	cg04714581	80134805	13.526	0.887334	0.0773983	0.742046	0.841458	0.946623	0.966281	TPD52;TPD52;TPD52;TPD52;TPD52;TPD52;TPD52	NR_105037;NR_105036;NR_105035;NR_105034;NM_005079;NM_001025253;NM_001287144	Body;Body;Body;Body;Body;Body;Body	.
chr13_60162783_60162845	CT	DIAPH3	intronic	Lung	177	-0.02666	0.217995	5.72807e-11	0.000108335	2.68584e-08	cg12824973	60148950	13.864	0.460544	0.0870534	0.324121	0.393825	0.516247	0.616573	DIAPH3-AS2;DIAPH3;DIAPH3;DIAPH3;DIAPH3;DIAPH3	NR_046540;NM_001258367;NM_001042517;NM_001258368;NM_001258366;NM_001258369	Body;Body;Body;Body;Body;Body	.
chr2_127198186_127198214	AC	CYP27C1	intronic	Lung	177	0.018203	0.217994	5.72868e-11	0.000108347	2.68584e-08	cg19411094	127194468	3.732	0.790462	0.0781319	0.658421	0.737596	0.84476	0.928019	CYP27C1	NM_001001665	Body	.
chr15_62088756_62088798	TC	C2CD4A;C2CD4B	intergenic	Lung	177	-0.011935	0.217986	5.73371e-11	0.000108442	2.68753e-08	cg12866623	62088211	0.566	0.770305	0.0658902	0.665519	0.7279	0.810965	0.870575	.	.	.	.
chr19_17109032_17109080	TTTA	MYO9B	intronic	Ovary	118	0.020443	0.310267	5.73544e-11	0.000108245	5.80401e-08	cg11385249	17104792	4.264	0.495922	0.0815966	0.369663	0.433793	0.546445	0.613781	MYO9B;MYO9B	NM_001130065;NM_004145	Body;Body	S_Shelf
chr11_119647161_119647223	TG	NECTIN1	intronic	Ovary	122	-0.004019	0.301632	5.73958e-11	0.000108323	5.80509e-08	cg02238624	119663080	15.888	0.847269	0.0431088	0.77604	0.820054	0.873907	0.908016	PVRL1;PVRL1	NM_002855;NM_203285	3'UTR;Body	N_Shore
chr17_44646145_44646173	GT	LINC01180	downstream	Ovary	122	-0.036864	0.301595	5.75802e-11	0.000108671	5.82062e-08	cg10532953	44611057	35.102	0.282333	0.0697103	0.179825	0.234705	0.329183	0.385877	.	.	.	.
chr18_699478_699505	AAT	ENOSF1	intronic	Lung	176	-0.08292	0.21905	5.76249e-11	0.000108986	2.69968e-08	cg10004653	713071	13.5795	0.678035	0.121269	0.460069	0.592392	0.770037	0.886939	ENOSF1;ENOSF1;ENOSF1	NM_202758;NM_001126123;NM_017512	TSS1500;TSS1500;TSS1500	Island
chr3_111546919_111546947	AC	CD96	intronic	Colon, transverse	176	0.006302	0.219025	5.77888e-11	0.000109264	2.92853e-08	cg21629986	111534970	11.963	0.848665	0.079784	0.701394	0.8024	0.908346	0.962231	.	.	.	.
chr6_30000957_30000981	AAGG	ZNRD1ASP	downstream	Ovary	122	0.003222	0.301551	5.78019e-11	0.000109089	5.83717e-08	cg04623837	29975637	25.332	0.0613865	0.0337098	0.032899	0.0416989	0.067508	0.13989	HCG9	NR_028032	Body	N_Shore
chr6_29633966_29634016	GT	GABBR1	upstream	Ovary	122	0.007838	0.301551	5.78058e-11	0.000109097	5.83717e-08	cg25635805	29613277	20.714	0.907508	0.054517	0.79866	0.905427	0.937045	0.951766	GABBR1;GABBR1;GABBR1	NM_021904;NM_021903;NM_001470	Body;Body;Body	.
chr10_5843986_5844006	AT	GDI2;ANKRD16	intergenic	Colon, transverse	176	-0.020963	0.218999	5.79585e-11	0.000109584	2.93634e-08	cg23651704	5852209	8.213	0.836232	0.0812899	0.689344	0.787276	0.898722	0.942151	.	.	.	.
chr15_51728396_51728432	AC	LYSMD2	intronic	Lung	177	0.02079	0.217891	5.79669e-11	0.000109633	2.71503e-08	cg02253142	51756014	27.6	0.754595	0.0958957	0.594175	0.703453	0.820398	0.89187	TMOD2;TMOD2	NM_014548;NM_001142885	5'UTR;5'UTR	S_Shelf
chr7_150687105_150687155	GT	GIMAP2	intronic	Lung	177	-0.003151	0.217872	5.80909e-11	0.000109868	2.72017e-08	cg08188822	150648754	38.376	0.949742	0.0215698	0.907949	0.938705	0.964766	0.975924	.	.	.	.
chr5_88686126_88686150	AC	LINC00461;MEF2C-AS2	ncRNA_intronic	Lung	177	0.026052	0.217857	5.81875e-11	0.00011005	2.72401e-08	cg17499941	88679995	6.143	0.378114	0.0515403	0.293502	0.350097	0.408067	0.458067	LOC645323	NR_015436	Body	N_Shore
chr4_139315001_139315075	TTAGG	NAA15	intronic	Lung	177	0.00472	0.217855	5.82057e-11	0.000110085	2.72419e-08	cg05349245	139280385	34.653	0.406299	0.0710731	0.278875	0.360644	0.455399	0.516586	C4orf49	NM_032623	TSS200	S_Shore
chr2_36411662_36411684	TG	CRIM1	intronic	Ovary	122	0.013637	0.301418	5.84789e-11	0.000110367	5.89883e-08	cg08801446	36398983	12.69	0.945661	0.028513	0.887758	0.927639	0.967431	0.977926	CRIM1	NM_016441	Body	.
chr3_179257872_179257898	TG	KCNMB3	intronic	Colon, transverse	176	0.010972	0.218908	5.85617e-11	0.000110725	2.96582e-08	cg26367031	179266959	9.074	0.799202	0.0531662	0.719332	0.765604	0.841342	0.882128	KCNMB3;KCNMB3;KCNMB3;KCNMB3	NM_171828;NM_001163677;NM_001163677;NM_171828	5'UTR;5'UTR;1stExon;1stExon	.
chr11_71550488_71550522	AC	KRTAP5-9	downstream	Colon, transverse	176	-0.008557	0.218906	5.85718e-11	0.000110744	2.96582e-08	cg14437716	71566912	16.407	0.813316	0.0523479	0.733046	0.776385	0.84552	0.904795	.	.	.	.
chr2_26057616_26057640	TTCA	RAB10	intronic	Ovary	122	-0.00906	0.30133	5.89322e-11	0.000111223	5.93821e-08	cg11255239	26020279	37.349	0.65244	0.0657206	0.557194	0.608747	0.691858	0.752025	.	.	.	.
chr7_1023624_1023678	AC	C7orf50	intronic	Lung	177	0.019229	0.217741	5.89642e-11	0.000111519	2.75901e-08	cg22785556	1041425	17.774	0.7877	0.182927	0.433305	0.784158	0.905709	0.942694	C7orf50;C7orf50;C7orf50	NM_001134395;NM_032350;NM_001134396	Body;Body;Body	Island
chr8_74088083_74088148	AGAAT	LY96;JPH1	intergenic	Lung	177	-0.003529	0.217707	5.91911e-11	0.000111948	2.76894e-08	cg14084740	74088057	0.0585	0.97213	0.0147943	0.949546	0.967431	0.980524	0.986783	.	.	.	.
chr1_203084195_203084233	GT	MYOPARR	ncRNA_intronic	Colon, transverse	176	-0.00534	0.218791	5.93428e-11	0.000112202	3.00325e-08	cg04395153	203083295	0.919	0.675815	0.0875914	0.532171	0.612486	0.737885	0.813937	MYOG	NM_002479	3'UTR	.
chr6_29726559_29726583	TG	HLA-F	intronic	Colon, transverse	176	0.115596	0.218773	5.94668e-11	0.000112436	3.00873e-08	cg08041448	29681124	45.447	0.585228	0.235776	0.195474	0.411529	0.784843	0.912924	.	.	.	.
chr19_55370914_55370928	GA	IL11	upstream	Lung	177	0.017044	0.217658	5.95226e-11	0.000112575	2.78307e-08	cg08133641	55376714	5.793	0.315305	0.041742	0.240956	0.286303	0.346151	0.3766	TMEM190	NM_139172	TSS200	N_Shore
chr7_64182019_64182076	CGC	ZNF727;ZNF735	intergenic	Colon, transverse	171	0.006655	0.224462	5.95476e-11	0.000112589	3.01201e-08	cg13809026	64206952	24.9045	0.953314	0.0271497	0.892346	0.949811	0.968991	0.977007	ZNF735	NM_001159524	TSS1500	.
chr7_162283_162325	GT	LOC100507642;LOC105375115	intergenic	Lung	177	-0.004952	0.217651	5.95732e-11	0.000112671	2.78475e-08	cg01367328	162351	0.047	0.490751	0.0620025	0.398409	0.452647	0.530369	0.613446	.	.	.	S_Shelf
chr6_136935495_136935523	TG	SLC35D3;NHEG1	intergenic	Lung	177	-0.023942	0.217637	5.96694e-11	0.000112853	2.78856e-08	cg08528995	136924173	11.336	0.910711	0.062828	0.78849	0.874344	0.961901	0.976229	SLC35D3	NM_001008783	Body	Island
chr11_118121338_118121371	CTT	TMPRSS4	UTR3	Lung	177	0.031614	0.217614	5.98272e-11	0.000113151	2.79455e-08	cg19658247	118142799	21.4445	0.421814	0.0621529	0.321342	0.381005	0.461104	0.518231	SCN4B;SCN4B;SCN4B;SCN4B	NR_024527;NM_001142349;NM_174934;NM_001142348	Body;Body;Body;Body	N_Shelf
chr15_65298432_65298472	AC	RNU5A-1;RNU5B-1	intergenic	Colon, transverse	176	-0.001814	0.218717	5.98446e-11	0.00011315	3.02585e-08	cg04004345	65298537	0.085	0.964139	0.0171639	0.926142	0.957045	0.976885	0.983066	.	.	.	N_Shelf
chr6_885918_886014	GT	LOC101927691;LINC01622	intergenic	Colon, transverse	176	0.006465	0.218716	5.98532e-11	0.000113167	3.02585e-08	cg21062780	887772	1.806	0.878651	0.0644382	0.755278	0.834221	0.92723	0.959471	.	.	.	Island
chr12_8008333_8008384	AC	SLC2A3;FOXJ2	intergenic	Colon, transverse	176	0.027288	0.21871	5.98887e-11	0.000113234	3.02683e-08	cg17509039	8014998	6.6395	0.660874	0.150498	0.390851	0.569451	0.77758	0.854038	.	.	.	N_Shelf
chr4_16084305_16084352	AAAAC	PROM1	upstream	Lung	177	0.013081	0.217584	6.003e-11	0.000113535	2.80333e-08	cg24649341	16076193	8.1355	0.874782	0.0311575	0.826659	0.854442	0.896972	0.925615	PROM1;PROM1;PROM1;PROM1;PROM1;PROM1;PROM1	NM_001145847;NM_001145848;NM_001145852;NM_001145850;NM_001145849;NM_001145851;NM_006017	5'UTR;5'UTR;TSS200;TSS200;TSS200;TSS200;TSS200	.
chr16_11092361_11092401	AC	CLEC16A	intronic	Lung	177	0.008206	0.217573	6.01063e-11	0.000113679	2.8062e-08	cg04616529	11088129	4.252	0.887981	0.0521011	0.800322	0.853891	0.929149	0.968959	CLEC16A	NM_015226	Body	.
chr11_78554508_78554530	GT	LOC101928896	ncRNA_intronic	Ovary	122	-0.015828	0.301099	6.01349e-11	0.000113492	6.05293e-08	cg00042736	78540429	14.09	0.784342	0.116627	0.535868	0.733239	0.867985	0.904829	NARS2;NARS2;LOC101928896	NM_024678;NM_001243251;NR_120566	Body;5'UTR;Body	.
chr1_15623557_15623581	TTA	DDI2	intronic	Colon, transverse	175	0.014684	0.219771	6.02703e-11	0.000113955	3.04205e-08	cg04643607	15603793	19.776	0.0526355	0.0687864	0.0193029	0.0242283	0.0479217	0.161111	.	.	.	Island
chr15_92080938_92080985	TG	SLCO3A1	intronic	Ovary	122	0.004322	0.301071	6.02807e-11	0.000113768	6.06437e-08	cg06492851	92078462	2.4995	0.94442	0.026279	0.896703	0.927031	0.964157	0.981221	SLCO3A1;SLCO3A1	NM_013272;NM_001145044	Body;Body	.
chr13_97363418_97363464	TG	MBNL2	intronic	Lung	177	0.004805	0.217545	6.02979e-11	0.000114042	2.81445e-08	cg15683856	97338803	24.638	0.827217	0.0375874	0.76492	0.80126	0.857025	0.882961	MBNL2;MBNL2	NM_144778;NM_207304	Body;Body	.
chr18_699478_699505	AAT	ENOSF1	intronic	Ovary	122	-0.071298	0.301058	6.03503e-11	0.000113899	6.06491e-08	cg07100532	713085	13.5935	0.832059	0.0956176	0.67685	0.757275	0.91489	0.962898	ENOSF1;ENOSF1;ENOSF1	NM_202758;NM_001126123;NM_017512	TSS1500;TSS1500;TSS1500	Island
chr8_37816927_37816975	AC	ADGRA2	intronic	Colon, transverse	176	-0.003892	0.218639	6.03733e-11	0.00011415	3.04644e-08	cg09121695	37797985	18.966	0.0959254	0.050745	0.0400965	0.0590997	0.112864	0.21612	GPR124	NM_032777	Body	Island
chr8_128177878_128177900	TG	MIR1208;LINC00824	intergenic	Ovary	122	0.031991	0.301051	6.03881e-11	0.00011397	6.06547e-08	cg05004525	128151130	26.759	0.637713	0.115901	0.456145	0.557253	0.711588	0.81693	.	.	.	.
chr9_128832521_128832541	CA	KYAT1	downstream	Ovary	122	0.025985	0.301041	6.04412e-11	0.000114071	6.06758e-08	cg14439753	128815745	16.786	0.585908	0.044783	0.516324	0.555028	0.610622	0.65693	.	.	.	N_Shelf
chr14_96279404_96279428	TCAT	ATG2B	UTR3	Lung	177	-0.047282	0.217518	6.04852e-11	0.000114396	2.8225e-08	cg12891727	96299538	20.122	0.876945	0.0756267	0.729549	0.842853	0.936024	0.960693	ATG2B	NM_018036	Body	.
chr17_29130474_29130528	CA	MYO18A	intronic	Ovary	122	-0.010082	0.300964	6.08503e-11	0.000114843	6.1054e-08	cg17064646	29125937	4.564	0.478004	0.0794807	0.359969	0.434173	0.522332	0.61287	MYO18A;MYO18A	NM_203318;NM_078471	Body;Body	.
chr2_112076842_112076888	TG	TMEM87B	intronic	Colon, transverse	176	-0.004709	0.218564	6.08892e-11	0.000115126	3.07165e-08	cg18349077	112085325	8.46	0.548219	0.0817216	0.394779	0.494841	0.603314	0.675369	TMEM87B	NM_032824	Body	.
chr11_78292003_78292030	GT	GAB2	intronic	Lung	177	-0.014493	0.217459	6.08931e-11	0.000115167	2.83985e-08	cg18577493	78290019	1.9975	0.734055	0.0882491	0.58123	0.684309	0.797508	0.854568	GAB2;GAB2	NM_012296;NM_080491	5'UTR;Body	.
chr1_161223055_161223093	CA	APOA2	intronic	Lung	177	0.009899	0.217458	6.09021e-11	0.000115184	2.83985e-08	cg04436964	161197955	25.119	0.72914	0.0538837	0.643248	0.688238	0.763939	0.814409	NDUFS2;ADAMTS4	NM_004550;NM_005099	TSS1500;Body	.
chr6_31077612_31077636	GA	HCG22;C6orf15	intergenic	Colon, transverse	176	0.003621	0.218545	6.10267e-11	0.000115385	3.0774e-08	cg00020172	31082596	4.972	0.923014	0.0423524	0.842801	0.894452	0.954308	0.972773	.	.	.	.
chr7_151351916_151351936	AC	NUB1	intronic	Colon, transverse	176	-0.011814	0.218543	6.10358e-11	0.000115403	3.0774e-08	cg06745783	151352136	0.21	0.665229	0.087696	0.52306	0.602179	0.728081	0.805162	NUB1;NUB1	NM_016118;NM_001243351	Body;Body	.
chr6_39882703_39882717	CA	DAAM2	intronic	Colon, transverse	176	-0.014696	0.218537	6.10762e-11	0.000115479	3.07862e-08	cg10871120	39923529	40.819	0.590875	0.118341	0.403913	0.504359	0.661198	0.804753	MOCS1;MOCS1;MOCS1;MOCS1;MOCS1	NR_033233;NM_001075098;NM_005942;NM_005943;NM_138928	Body;Body;Body;Body;Body	.
chr7_158263424_158263436	CA	PTPRN2	intronic	Lung	177	-0.035542	0.217423	6.11456e-11	0.000115645	2.8505e-08	cg14354631	158266060	2.63	0.945358	0.0376978	0.870433	0.941581	0.967149	0.976068	PTPRN2;PTPRN2;PTPRN2	NM_002847;NM_130842;NM_130843	Body;Body;Body	Island
chr17_43578734_43578762	AC	ETV4;MEOX1	intergenic	Colon, transverse	176	0.014105	0.218522	6.11819e-11	0.000115679	3.08312e-08	cg21940313	43543543	35.205	0.412648	0.0503149	0.337846	0.379775	0.439824	0.495273	ETV4;ETV4	NM_001079675;NM_001986	Body;Body	N_Shore
chr7_38620336_38620362	TG	AMPH	intronic	Colon, transverse	176	0.010941	0.218506	6.12935e-11	0.00011589	3.08793e-08	cg14920797	38632597	12.248	0.833197	0.0745624	0.716028	0.771909	0.886776	0.965887	AMPH;AMPH	NM_001635;NM_139316	TSS1500;TSS1500	S_Shore
chr9_135393700_135393750	AC	C9orf62;PPP1R26-AS1	intergenic	Ovary	122	0.002085	0.300855	6.14284e-11	0.000115934	6.16013e-08	cg11796208	135393750	0.025	0.0695179	0.0479967	0.0289025	0.0402123	0.0808157	0.148946	.	.	.	.
chr17_43177572_43177620	AC	NBR1	intronic	Colon, transverse	176	-0.010619	0.218477	6.14979e-11	0.000116276	3.0974e-08	cg05368731	43171172	6.424	0.0958931	0.058354	0.0284042	0.0463342	0.135476	0.209172	NBR1;NBR1;NBR1	NM_031858;NM_031862;NM_005899	5'UTR;5'UTR;TSS200	Island
chr4_5884482_5884494	CA	CRMP1	intronic	Colon, transverse	176	0.005282	0.218474	6.15166e-11	0.000116312	3.09751e-08	cg11060856	5893683	9.195	0.457812	0.0355473	0.405929	0.431919	0.480606	0.521799	CRMP1	NM_001014809	TSS1500	S_Shore
chr6_31307643_31307695	GGA	LINC02571;HLA-B	intergenic	Ovary	122	0.054275	0.300832	6.15533e-11	0.000116169	6.16937e-08	cg27071793	31307941	0.272	0.460431	0.124672	0.278155	0.387682	0.532532	0.662286	.	.	.	N_Shore
chr17_74934289_74934323	TG	OTOP2	downstream	Lung	177	-0.008427	0.217358	6.15996e-11	0.000116504	2.87096e-08	cg11563217	74901691	32.615	0.758886	0.0691532	0.634798	0.723091	0.800875	0.873531	.	.	.	.
chr6_29735181_29735207	CA	HLA-F-AS1	ncRNA_intronic	Lung	168	-0.011323	0.227695	6.17524e-11	0.000116792	2.87666e-08	cg24351901	29724315	10.879	0.236917	0.0423351	0.163268	0.21129	0.260592	0.306355	HLA-F;HLA-F;HLA-F	NM_001098478;NM_001098479;NM_018950	Body;Body;Body	Island
chr1_33218932_33218980	AC	TRIM62;ZNF362	intergenic	Ovary	122	-0.001573	0.30078	6.18362e-11	0.000116703	6.19115e-08	cg03976244	33176593	42.363	0.969531	0.0165096	0.939239	0.965529	0.978684	0.98568	TRIM62	NM_018207	Body	.
chr3_38492731_38492803	AC	ACVR2B	UTR3	Prostate	95	0.004426	0.370093	6.1839e-11	0.000116247	2.29283e-07	cg07056345	38477930	14.837	0.779446	0.0605181	0.692068	0.737133	0.826557	0.873746	ACVR2B	NM_001106	Body	.
chr11_35334814_35334874	TTTTG	SLC1A2	intronic	Lung	177	-0.020807	0.217315	6.18993e-11	0.00011707	2.88208e-08	cg10331829	35322242	12.602	0.758283	0.0706229	0.640643	0.715097	0.805169	0.875923	SLC1A2	NM_004171	Body	.
chr2_232527310_232527334	AG	CHRND	intronic	Ovary	122	-0.016182	0.300748	6.20078e-11	0.000117027	6.20505e-08	cg22276371	232526149	1.173	0.108642	0.0595172	0.0481411	0.0698429	0.127404	0.177879	CHRND	NM_000751	TSS200	S_Shore
chr22_42889373_42889399	AC	PACSIN2	intronic	Colon, transverse	176	-0.020379	0.218397	6.20594e-11	0.000117338	3.12235e-08	cg02915182	42849400	39.986	0.913835	0.0944746	0.706579	0.904255	0.96976	0.980008	ARFGAP3;ARFGAP3	NM_014570;NM_001142293	Body;Body	.
chr1_223629197_223629231	GT	CAPN8	intronic	Lung	177	0.007048	0.21727	6.22143e-11	0.000117666	2.89506e-08	cg06193671	223631135	1.921	0.501657	0.0481796	0.427661	0.470308	0.528416	0.582574	CAPN8	NM_001143962	Body	.
chr1_47336138_47336162	AAAT	CMPK1	intronic	Lung	177	-0.019436	0.217267	6.22391e-11	0.000117713	2.89506e-08	cg23803206	47333175	2.975	0.626705	0.0710008	0.517689	0.578304	0.682169	0.740604	CMPK1;CMPK1	NM_016308;NM_001136140	TSS1500;TSS1500	N_Shore
chr17_2384597_2384627	GT	MNT	UTR3	Ovary	122	0.019283	0.300682	6.23649e-11	0.000117701	6.23747e-08	cg07790718	2391831	7.219	0.742716	0.0592382	0.629459	0.700907	0.784164	0.821127	MNT	NM_020310	Body	N_Shore
chr20_63730922_63730971	TC	ZGPAT	intronic	Ovary	122	0.00949	0.300645	6.25678e-11	0.000118084	6.25114e-08	cg22961457	63738957	8.0105	0.150018	0.0707794	0.0556164	0.0944352	0.197251	0.282793	LIME1;SLC2A4RG	NM_017806;NM_020062	3'UTR;TSS1500	Island
chr12_113303114_113303142	AC	SLC8B1	intronic	Colon, transverse	176	-0.01252	0.218318	6.26172e-11	0.000118393	3.14874e-08	cg25740883	113333403	30.275	0.631745	0.0913515	0.476973	0.578128	0.683798	0.780857	SLC8B1	NM_024959	5'UTR	N_Shore
chr2_66376401_66376437	AC	MIR4778;LINC01873	intergenic	Ovary	122	-0.007134	0.300618	6.27148e-11	0.000118362	6.26251e-08	cg07096238	66362770	13.649	0.8982	0.0627856	0.796165	0.880676	0.934009	0.952252	.	.	.	.
chr17_2171356_2171382	GT	SMG6	intronic	Colon, transverse	176	-0.004596	0.218293	6.27934e-11	0.000118726	3.15676e-08	cg16513277	2128197	43.172	0.960815	0.0131475	0.929844	0.956815	0.969824	0.975079	SMG6;SMG6	NM_017575;NM_001170957	Body;Body	.
chr1_230107610_230107644	TG	GALNT2	intronic	Lung	177	-0.011068	0.217184	6.28285e-11	0.000118828	2.92175e-08	cg08204872	230113690	6.063	0.87264	0.0887764	0.706947	0.823394	0.941192	0.968025	GALNT2;GALNT2	NM_001291866;NM_004481	Body;Body	.
chr1_1293731_1293796	CGCCCCTGCCCTGGAGGCCC	ACAP3	intronic	Lung	177	0.020957	0.217158	6.30148e-11	0.00011918	2.92897e-08	cg06818047	1293725	0.0385	0.819627	0.0516751	0.721629	0.794497	0.85471	0.893066	ACAP3	NM_030649	Body	Island
chr11_10622876_10622902	AC	IRAG1	intronic	Colon, transverse	176	0.005565	0.218227	6.32695e-11	0.000119626	3.17985e-08	cg01748991	10612060	10.829	0.602662	0.140307	0.367641	0.513583	0.706032	0.804424	MRVI1;MRVI1;MRVI1;MRVI1;MRVI1;MRVI1	NM_001100167;NM_001206881;NM_001100163;NM_001098579;NM_130385;NM_001206880	Body;Body;Body;Body;Body;Body	.
chr17_43408703_43408758	TTTCT	ARL4D;MIR2117HG	intergenic	Ovary	122	0.011442	0.300515	6.32809e-11	0.00011943	6.3157e-08	cg02007745	43412006	3.2755	0.174457	0.0737145	0.0687885	0.120897	0.215344	0.298138	.	.	.	.
chr21_44992539_44992555	GT	LINC00163	ncRNA_intronic	Colon, transverse	176	0.027589	0.218217	6.33411e-11	0.000119761	3.18176e-08	cg16518077	44955474	37.073	0.699613	0.0709713	0.56853	0.664484	0.747591	0.793164	FAM207A	NM_058190	Body	N_Shelf
chr7_27121220_27121262	GT	HOXA3	intronic	Colon, transverse	176	-0.00659	0.2182	6.34575e-11	0.000119981	3.18676e-08	cg17132446	27129723	8.482	0.484965	0.119306	0.263395	0.421505	0.575326	0.657728	HOXA4	NM_002141	Body	N_Shore
chr6_29677768_29677796	AC	ZFP57	intronic	Ovary	122	-0.02269	0.300464	6.35651e-11	0.000119966	6.33675e-08	cg04071440	29680498	2.716	0.705383	0.146948	0.47176	0.595578	0.822286	0.895945	.	.	.	.
chr12_104796265_104796319	GT	CHST11;SLC41A2	intergenic	Ovary	122	-0.003893	0.300459	6.35926e-11	0.000120018	6.33675e-08	cg10295414	104755333	40.959	0.917933	0.0269593	0.87473	0.898727	0.937726	0.956998	CHST11;CHST11	NM_001173982;NM_018413	Body;Body	N_Shore
chr21_44994478_44994519	TG	LINC00163	upstream	Lung	177	0.013979	0.217067	6.36761e-11	0.000120431	2.95826e-08	cg02579389	44987089	7.4095	0.799854	0.0463218	0.723976	0.770457	0.83118	0.878328	.	.	.	N_Shore
chr7_1023624_1023678	AC	C7orf50	intronic	Ovary	122	0.005894	0.300433	6.37375e-11	0.000120292	6.34785e-08	cg24603113	1065685	42.034	0.619308	0.087023	0.519747	0.57309	0.678094	0.733923	C7orf50;C7orf50;C7orf50	NM_001134395;NM_032350;NM_001134396	Body;Body;Body	Island
chr12_50211793_50211813	AC	LIMA1	intronic	Colon, transverse	176	0.015724	0.218159	6.37544e-11	0.000120543	3.20082e-08	cg11635421	50222479	10.676	0.248827	0.174801	0.0350495	0.0873468	0.382205	0.542119	LIMA1;LIMA1;LIMA1;LIMA1;LIMA1;LIMA1	NM_001113547;NM_001113547;NM_001113546;NM_016357;NM_001113546;NM_016357	1stExon;5'UTR;ExonBnd;ExonBnd;Body;Body	.
chr15_78825791_78825825	AC	ADAMTS7;MORF4L1	intergenic	Lung	177	0.00431	0.217054	6.3768e-11	0.000120605	2.9618e-08	cg00746121	78827700	1.892	0.854117	0.0367814	0.79251	0.82751	0.879432	0.909011	.	.	.	N_Shelf
chr8_123157719_123157741	CA	TBC1D31	intronic	Colon, transverse	176	0.015988	0.21814	6.3895e-11	0.000120809	3.20617e-08	cg27053337	123205458	47.728	0.396494	0.0655525	0.305459	0.350582	0.439907	0.509311	FAM83A;FAM83A	NM_032899;NM_207006	Body;Body	N_Shore
chr12_113303114_113303142	AC	SLC8B1	intronic	Lung	177	-0.009362	0.217034	6.39173e-11	0.000120887	2.96801e-08	cg06130893	113333083	29.955	0.856744	0.0638019	0.744699	0.821662	0.903909	0.939702	SLC8B1	NM_024959	5'UTR	N_Shore
chr8_22060413_22060431	CT	DMTN	intronic	Colon, transverse	176	0.031825	0.218115	6.40724e-11	0.000121144	3.21337e-08	cg12840024	22058745	1.677	0.632182	0.0735873	0.481577	0.591001	0.686044	0.727738	EPB49;EPB49;EPB49;EPB49;EPB49;EPB49	NM_001114135;NM_001978;NM_001114136;NM_001114139;NM_001114138;NM_001114137	5'UTR;TSS1500;5'UTR;5'UTR;TSS1500;5'UTR	S_Shore
chr6_29735181_29735207	CA	HLA-F-AS1	ncRNA_intronic	Lung	168	-0.016363	0.227354	6.41067e-11	0.000121245	2.97607e-08	cg12588917	29724305	10.889	0.306303	0.0590363	0.210186	0.27058	0.346067	0.392582	HLA-F;HLA-F;HLA-F	NM_001098478;NM_001098479;NM_018950	Body;Body;Body	Island
chr10_70133098_70133156	AG	AIFM2	upstream	Colon, transverse	176	-0.002051	0.218103	6.41609e-11	0.000121311	3.21696e-08	cg02100629	70133004	0.123	0.068438	0.0311657	0.0307785	0.0461453	0.0824334	0.126958	AIFM2	NM_032797	TSS200	Island
chr19_46467332_46467352	AC	PNMA8A	UTR3	Colon, transverse	176	0.017367	0.218086	6.42858e-11	0.000121547	3.22236e-08	cg27201673	46471815	4.473	0.125562	0.0602488	0.0472695	0.0826896	0.158536	0.233781	PNMAL1;PNMAL1	NM_018215;NM_001103149	TSS1500;TSS1500	Island
chr11_44014469_44014529	AG	C11orf96;ACCSL	intergenic	Lung	177	0.019054	0.216978	6.43202e-11	0.000121649	2.98452e-08	cg07219506	43992924	21.575	0.108119	0.0780936	0.0329358	0.0496897	0.164486	0.266827	.	.	.	.
chr6_4612083_4612117	AC	KU-MEL-3	downstream	Ovary	122	0.032962	0.300324	6.43488e-11	0.000121445	6.40197e-08	cg00175395	4610510	1.59	0.196368	0.101443	0.0605081	0.117559	0.270206	0.390909	KU-MEL-3	NR_122107	TSS200	.
chr8_69834735_69834779	AC	SLCO5A1	intronic	Lung	177	0.002986	0.216963	6.44336e-11	0.000121863	2.98905e-08	cg03719092	69832646	2.111	0.143676	0.0354002	0.084952	0.118019	0.165998	0.203627	SLCO5A1;SLCO5A1;SLCO5A1	NM_001146009;NM_030958;NM_001146008	1stExon;Body;1stExon	Island
chr7_28607735_28607793	TG	CREB5	intronic	Colon, transverse	176	-0.009312	0.218056	6.45075e-11	0.000121967	3.23262e-08	cg20315150	28607960	0.196	0.58067	0.128191	0.344157	0.492053	0.675107	0.758316	CREB5;CREB5;CREB5	NM_004904;NM_182899;NM_182898	Body;Body;Body	.
chr5_168295483_168295519	GT	WWC1	intronic	Lung	177	0.010523	0.216939	6.46107e-11	0.000122198	2.99579e-08	cg08765317	168292737	2.764	0.125603	0.0400504	0.0748762	0.0977495	0.140144	0.201828	WWC1;WWC1;WWC1	NM_001161662;NM_015238;NM_001161661	Body;Body;Body	S_Shore
chr8_23318425_23318461	CA	LOXL2	intronic	Lung	177	0.034912	0.216933	6.46565e-11	0.000122285	2.99718e-08	cg03126799	23321473	3.03	0.687934	0.126272	0.494006	0.590498	0.786978	0.866852	LOXL2	NM_002318	Body	.
chr8_123167991_123168062	AC	TBC1D31;FAM83A	intergenic	Lung	177	0.003873	0.216929	6.46839e-11	0.000122337	2.99772e-08	cg14946913	123179001	10.9745	0.333295	0.0471042	0.254604	0.301716	0.364731	0.403353	FAM83A;FAM83A	NM_032899;NM_207006	TSS200;TSS200	.
chr3_55484685_55484733	AC	WNT5A	intronic	Colon, transverse	176	0.016207	0.218025	6.47291e-11	0.000122386	3.24286e-08	cg03588998	55483073	1.636	0.482007	0.177583	0.150682	0.365521	0.617811	0.760739	WNT5A	NM_003392	Body	N_Shore
chr10_70136527_70136567	TG	AIFM2;TYSND1	intergenic	Lung	177	-0.003239	0.216896	6.49291e-11	0.000122801	3.00793e-08	cg15661580	70137079	0.532	0.915915	0.0393867	0.842877	0.892532	0.945558	0.965562	.	.	.	.
chr8_22423786_22423812	TC	SLC39A14	intronic	Lung	177	-0.000997	0.216887	6.49903e-11	0.000122916	3.0097e-08	cg13512537	22408486	15.313	0.969838	0.0131224	0.942795	0.962869	0.979045	0.986545	SLC39A14;SLC39A14;SLC39A14;SLC39A14	NM_015359;NM_001135154;NM_001135153;NM_001128431	Body;Body;Body;Body	.
chr6_149449925_149449955	TG	ZC3H12D	UTR3	Prostate	95	-0.009245	0.369428	6.50064e-11	0.000122201	2.40553e-07	cg16235748	149451571	1.631	0.363189	0.0846032	0.20756	0.312652	0.405347	0.494947	ZC3H12D	NM_207360	Body	Island
chr2_100137536_100137567	AC	AFF3	intronic	Lung	177	-0.005531	0.216884	6.50147e-11	0.000122962	3.0101e-08	cg17356467	100143383	5.8315	0.927442	0.0200771	0.891436	0.915722	0.943213	0.958343	AFF3	NM_002285	TSS1500	.
chr4_175472542_175472580	AG	ADAM29;GPM6A	intergenic	Ovary	122	-0.006693	0.300186	6.51262e-11	0.000122913	6.4759e-08	cg09644161	175472485	0.076	0.912256	0.0458534	0.846136	0.894391	0.943252	0.964218	.	.	.	.
chr9_127073446_127073487	TG	RALGPS1	intronic	Prostate	95	-0.012043	0.369384	6.52189e-11	0.0001226	2.40865e-07	cg19952530	127048636	24.8305	0.625653	0.110441	0.428261	0.560346	0.687826	0.815413	RALGPS1;RALGPS1;RALGPS1;RALGPS1	NM_001190730;NM_001190729;NM_014636;NM_001190728	Body;Body;Body;Body	.
chr16_10624118_10624163	AGGG	EMP2;TEKT5	intergenic	Lung	177	0.008284	0.216846	6.52983e-11	0.000123499	3.02249e-08	cg02918093	10624084	0.0565	0.856641	0.063182	0.745024	0.826427	0.902634	0.93385	.	.	.	N_Shelf
chr10_75467956_75468000	CA	LRMDA	intronic	Lung	177	0.024491	0.216835	6.53788e-11	0.000123651	3.02547e-08	cg12829045	75469094	1.116	0.298516	0.0766305	0.192778	0.243231	0.339604	0.44854	.	.	.	.
chr9_126979241_126979275	TG	RALGPS1	intronic	Lung	177	-0.013725	0.216826	6.54434e-11	0.000123773	3.02772e-08	cg13399814	126965882	13.376	0.660544	0.056032	0.572883	0.623556	0.700432	0.741239	RALGPS1;RALGPS1;RALGPS1;RALGPS1	NM_001190730;NM_001190729;NM_014636;NM_001190728	Body;Body;Body;Body	.
chr14_31229292_31229322	TG	HECTD1;HEATR5A	intergenic	Ovary	122	-0.015165	0.30013	6.54487e-11	0.000123521	6.50454e-08	cg20071972	31258345	29.038	0.932464	0.0468655	0.843812	0.911867	0.964897	0.976356	.	.	.	.
chr20_54109475_54109517	CA	BCAS1;CYP24A1	intergenic	Lung	177	0.030435	0.21682	6.54883e-11	0.000123858	3.02906e-08	cg05573542	54108080	1.416	0.676299	0.137046	0.427864	0.596781	0.779972	0.86824	.	.	.	.
chr11_124228334_124228370	AGGC	OR8G2P;OR8G1	intergenic	Lung	177	0.024521	0.216813	6.55451e-11	0.000123966	3.03094e-08	cg12125173	124273518	45.166	0.677518	0.0707173	0.570236	0.630491	0.724053	0.79626	.	.	.	.
chr13_100550417_100550459	AC	GGACT	intronic	Colon, transverse	176	-0.019924	0.217893	6.57117e-11	0.000124244	3.29035e-08	cg02266379	100533998	16.44	0.88319	0.0765084	0.730383	0.864421	0.936273	0.954834	GGACT;GGACT	NM_033110;NM_001195087	TSS200;5'UTR	S_Shore
chr19_41735708_41735746	TG	CEACAM5;CEACAM6	intergenic	Lung	177	0.014031	0.216788	6.57286e-11	0.000124313	3.03782e-08	cg09142001	41755308	19.581	0.545008	0.060372	0.452464	0.49833	0.583844	0.647809	CEACAM6	NM_002483	TSS1500	.
chr21_25819624_25819668	AC	GABPA;APP	intergenic	Lung	177	-0.006781	0.216771	6.58609e-11	0.000124563	3.04183e-08	cg01320322	25834319	14.673	0.861053	0.0564519	0.778615	0.823273	0.899949	0.945602	.	.	.	.
chr6_8434033_8434049	AT	SLC35B3	intronic	Colon, transverse	171	0.040182	0.223529	6.60475e-11	0.000124878	3.30541e-08	cg05058772	8436287	2.246	0.63279	0.0917082	0.492449	0.570063	0.69192	0.775937	SLC35B3;SLC35B3;SLC35B3;SLC35B3;LOC100506207;LOC100506207	NM_015948;NM_001142541;NR_109914;NR_109913;NR_038979;NR_038980	TSS1500;TSS1500;TSS1500;TSS1500;Body;Body	S_Shore
chr1_26207777_26207808	AAAG	CATSPER4;ZPLD2P	intergenic	Ovary	122	0.00639	0.300015	6.61047e-11	0.000124759	6.56628e-08	cg12744634	26233812	26.0195	0.27112	0.0535395	0.198225	0.235457	0.294808	0.350596	CCDC21	NM_022778	TSS1500	N_Shore
chr1_212224368_212224382	AG	LINC02608	ncRNA_intronic	Prostate	95	0.040644	0.369193	6.61602e-11	0.00012437	2.43863e-07	cg12334758	212218162	6.213	0.888234	0.0857775	0.715329	0.84157	0.953611	0.97522	LOC101929541	NR_125982	Body	.
chr5_170861819_170861870	CCCCG	RANBP17	upstream	Ovary	122	0.010122	0.29999	6.62543e-11	0.000125042	6.57452e-08	cg01579024	170861753	0.0915	0.32236	0.072031	0.214304	0.269179	0.368074	0.421459	RANBP17	NM_022897	TSS1500	N_Shore
chr7_138061023_138061061	AC	CREB3L2;AKR1D1	intergenic	Ovary	122	-0.027098	0.299989	6.62574e-11	0.000125047	6.57452e-08	cg01143233	138072832	11.79	0.825084	0.0760146	0.707242	0.803831	0.866844	0.901018	.	.	.	.
chr2_134648304_134648348	CTCTT	TMEM163	intronic	Colon, transverse	176	-0.014271	0.217819	6.62616e-11	0.000125283	3.31437e-08	cg11080513	134669026	20.7	0.744792	0.11263	0.555912	0.668661	0.842583	0.924259	TMEM163	NM_030923	Body	.
chr15_41914040_41914058	TG	EHD4	intronic	Lung	177	0.017931	0.216707	6.63411e-11	0.000125471	3.06102e-08	cg08719134	41897339	16.71	0.944045	0.0377098	0.871737	0.9236	0.973079	0.985561	.	.	.	N_Shelf
chr1_226667826_226667854	TG	ITPKB-IT1	ncRNA_intronic	Colon, transverse	176	0.009537	0.217797	6.64298e-11	0.000125601	3.3219e-08	cg20627874	226637637	30.203	0.853352	0.0581294	0.743867	0.814707	0.89333	0.942624	ITPKB	NM_002221	Body	.
chr17_17834027_17834047	AG	SREBF1	intronic	Prostate	95	-0.039613	0.369117	6.65396e-11	0.000125083	2.44781e-07	cg09796270	17818280	15.757	0.692377	0.13845	0.480144	0.594151	0.79346	0.930484	SREBF1;SREBF1	NM_004176;NM_001005291	Body;Body	.
chr20_46021439_46021463	GAAT	SLC12A5-AS1	ncRNA_intronic	Lung	177	-0.01417	0.216675	6.65841e-11	0.000125931	3.07073e-08	cg04403809	46057854	36.403	0.223488	0.0367611	0.166743	0.197538	0.24995	0.283694	SLC12A5;SLC12A5	NM_020708;NM_001134771	3'UTR;3'UTR	Island
chr17_50004366_50004404	TG	DLX3;PICART1	intergenic	Lung	177	-0.009864	0.216654	6.67445e-11	0.000126234	3.07663e-08	cg21291342	50021562	17.177	0.542363	0.0682404	0.409769	0.508581	0.588684	0.622214	.	.	.	.
chr17_30163189_30163247	TG	NSRP1	intronic	Colon, transverse	176	0.001803	0.217748	6.68014e-11	0.000126304	3.33812e-08	cg01863613	30116565	46.653	0.0487799	0.0144062	0.0289588	0.0396071	0.0577834	0.0750489	CCDC55;MIR423	NM_032141;NR_029945	TSS1500;TSS1500	N_Shore
chr7_22676092_22676124	AC	LOC401312;IL6-AS1	intergenic	Colon, transverse	176	-0.03297	0.217747	6.68071e-11	0.000126315	3.33812e-08	cg11626929	22700783	24.675	0.78897	0.111405	0.603215	0.712192	0.874183	0.951062	.	.	.	.
chr8_104588964_104588999	CGC	LRP12	UTR5	Lung	174	-0.007755	0.219982	6.68184e-11	0.000126374	3.07883e-08	cg04104738	104588014	0.9675	0.252666	0.0521278	0.18018	0.216821	0.28304	0.347698	LRP12;LRP12	NM_001135703;NM_013437	Body;Body	N_Shore
chr12_101561648_101561696	AC	SPIC;MYBPC1	intergenic	Lung	177	-0.012269	0.216643	6.68248e-11	0.000126386	3.07883e-08	cg07398509	101566326	4.654	0.629922	0.0910035	0.479801	0.559354	0.698432	0.777193	.	.	.	.
chr10_35482749_35482801	GT	CCNY	intronic	Colon, transverse	176	-0.007402	0.217722	6.69937e-11	0.000126667	3.34657e-08	cg20832054	35470705	12.07	0.5605	0.144502	0.300868	0.482376	0.661312	0.77459	CCNY;CCNY;CCNY;CCNY;CCNY	NM_181698;NM_001282853;NM_001282854;NM_145012;NM_001282852	5'UTR;5'UTR;5'UTR;Body;Body	.
chr1_164651930_164651970	GT	PBX1	intronic	Colon, transverse	176	-0.007879	0.217714	6.70597e-11	0.000126792	3.34898e-08	cg07369538	164651408	0.542	0.543318	0.0566416	0.455687	0.5086	0.577275	0.623412	PBX1;PBX1;PBX1	NM_001204961;NM_002585;NM_001204963	Body;Body;Body	.
chr15_77705174_77705206	AC	LINGO1	intronic	Ovary	122	0.003578	0.299848	6.7076e-11	0.000126592	6.64779e-08	cg11563498	77710575	5.385	0.323334	0.0832379	0.238028	0.278074	0.339141	0.438391	LINGO1;LINGO1;LINGO1;LINGO1;LINGO1;LINGO1;LINGO1;LINGO1	NM_001301197;NM_001301195;NM_001301192;NM_001301191;NM_001301194;NM_001301189;NM_001301187;NM_001301186	5'UTR;5'UTR;5'UTR;5'UTR;5'UTR;5'UTR;5'UTR;5'UTR	.
chr17_46836095_46836135	GT	WNT3;WNT9B	intergenic	Lung	177	0.009072	0.216595	6.71936e-11	0.000127083	3.09431e-08	cg02625764	46843377	7.262	0.772662	0.0704373	0.65721	0.726128	0.819898	0.888941	.	.	.	.
chr16_71316926_71316966	TG	CMTR2;CALB2	intergenic	Colon, transverse	176	0.008892	0.217683	6.72955e-11	0.000127238	3.35986e-08	cg22428448	71344730	27.784	0.403252	0.0628847	0.312816	0.359927	0.44266	0.512688	.	.	.	.
chr20_38017404_38017436	TG	TTI1	intronic	Lung	177	0.014201	0.216557	6.74804e-11	0.000127626	3.10601e-08	cg22625504	37987107	30.313	0.461701	0.0945311	0.323631	0.391458	0.524223	0.614727	TTI1;TTI1	NM_014657;NM_001303457	Body;Body	.
chr11_118380134_118380176	GT	UBE4A	intronic	Lung	177	0.002271	0.216552	6.75251e-11	0.00012771	3.10731e-08	cg19709743	118359515	20.64	0.0394824	0.0223622	0.0143503	0.0216866	0.053423	0.0828606	UBE4A	NM_004788	TSS200	Island
chr21_43904065_43904103	GT	AGPAT3	intronic	Ovary	122	0.016205	0.29977	6.75369e-11	0.000127462	6.68742e-08	cg14083707	43903662	0.422	0.679562	0.0838147	0.514402	0.636262	0.740197	0.786446	AGPAT3	NM_020132	5'UTR	.
chr15_88703137_88703176	GT	ISG20;ACAN	intergenic	Ovary	122	-0.029178	0.299763	6.75775e-11	0.000127539	6.68793e-08	cg18143333	88682275	20.8815	0.503647	0.059331	0.422559	0.458785	0.531647	0.599593	.	.	.	.
chr17_45182847_45182891	TG	LOC105371795;LOC339192	intergenic	Lung	177	0.014502	0.216509	6.7855e-11	0.000128334	3.12097e-08	cg00677574	45143960	38.909	0.144432	0.0838036	0.0410726	0.0728331	0.205793	0.303743	ACBD4;ACBD4;ACBD4;ACBD4	NM_001135704;NM_001135706;NM_024722;NM_001135705	3'UTR;3'UTR;3'UTR;3'UTR	N_Shore
chr18_47879495_47879527	GT	SMAD2	intronic	Ovary	122	-0.011338	0.29966	6.81885e-11	0.000128692	6.74486e-08	cg26130023	47927238	47.727	0.880311	0.0850344	0.736882	0.82893	0.946698	0.971601	SMAD2;SMAD2;SMAD2	NM_001135937;NM_001003652;NM_005901	5'UTR;5'UTR;5'UTR	N_Shelf
chr2_236160238_236160270	GT	AGAP1;GBX2	intergenic	Lung	177	0.006008	0.216445	6.83476e-11	0.000129266	3.14286e-08	cg05842420	236165200	4.946	0.337226	0.057446	0.237897	0.298177	0.373797	0.426946	.	.	.	Island
chr9_124350501_124350531	AC	NEK6	intronic	Colon, transverse	176	0.007513	0.217543	6.83664e-11	0.000129263	3.41063e-08	cg14243010	124355049	4.533	0.970713	0.0142999	0.945465	0.961643	0.98182	0.988549	LOC100129034;PSMB7	NR_027406;NM_002799	Body;Body	.
chr11_128464355_128464397	AC	ETS1	intronic	Lung	177	0.013689	0.216434	6.84335e-11	0.000129428	3.14561e-08	cg17179455	128476906	12.53	0.452682	0.10491	0.290145	0.391299	0.50952	0.646898	ETS1;ETS1;ETS1	NM_005238;NM_001162422;NM_001143820	Body;Body;Body	.
chr8_124564691_124564719	CA	MTSS1	intronic	Lung	177	-0.007024	0.216433	6.84406e-11	0.000129442	3.14561e-08	cg06291003	124563549	1.156	0.701384	0.0775974	0.591948	0.648996	0.750152	0.82389	MTSS1;MTSS1;MTSS1	NM_014751;NM_001282974;NM_001282971	Body;Body;Body	.
chr5_443220_443278	GGC	EXOC3	UTR5	Lung	177	-0.006995	0.216427	6.84864e-11	0.000129528	3.14695e-08	cg16322479	444113	0.864	0.790406	0.0506308	0.710219	0.755256	0.825731	0.876544	EXOC3;C5orf55	NM_007277;NM_138464	5'UTR;TSS1500	S_Shore
chr2_74176083_74176123	AC	MOB1A	intronic	Colon, transverse	176	0.002816	0.217499	6.87097e-11	0.000129912	3.42685e-08	cg12777002	74138815	37.288	0.951885	0.0225494	0.912572	0.941527	0.968225	0.979242	BOLA3;BOLA3	NM_001035505;NM_212552	Body;Body	.
chr6_15433921_15433971	GT	JARID2	intronic	Lung	177	0.003079	0.216395	6.87426e-11	0.000130013	3.15795e-08	cg19394361	15432923	1.023	0.947484	0.0243608	0.906339	0.941123	0.961672	0.972824	JARID2;JARID2	NM_004973;NM_001267040	Body;5'UTR	.
chr1_154868900_154868950	TC	KCNN3	intronic	Ovary	122	0.002147	0.299526	6.89913e-11	0.000130207	6.82069e-08	cg09359103	154867433	1.492	0.059555	0.035378	0.0318206	0.0406952	0.0633736	0.114879	KCNN3	NM_002249	Body	.
chr4_158768315_158768353	TG	FNIP2	upstream	Lung	177	-0.002857	0.216332	6.9238e-11	0.00013095	3.17994e-08	cg26244472	158768591	0.257	0.0376495	0.0140638	0.0192113	0.0278241	0.0440531	0.0601586	FNIP2	NM_020840	TSS1500	Island
chr16_49480690_49480706	AT	C16orf78;ZNF423	intergenic	Colon, transverse	175	0.011659	0.218542	6.92483e-11	0.00013093	3.45099e-08	cg00816080	49484173	3.475	0.201777	0.0459659	0.137482	0.165913	0.22912	0.279798	.	.	.	.
chr22_22217201_22217239	GC	PRAMENP;VPREB1	intergenic	Colon, transverse	176	0.011773	0.217426	6.92794e-11	0.000130989	3.45163e-08	cg11851498	22215224	1.996	0.680082	0.120273	0.470903	0.593615	0.774619	0.864014	.	.	.	.
chr22_38139415_38139447	TTTA	PLA2G6	intronic	Lung	176	0.010674	0.217415	6.93698e-11	0.000131199	3.18452e-08	cg16924930	38174818	35.387	0.625891	0.0547321	0.531276	0.588561	0.663346	0.711578	PLA2G6;PLA2G6;PLA2G6	NM_001004426;NM_003560;NM_001199562	5'UTR;5'UTR;5'UTR	.
chr20_46736386_46736400	AC	SLC2A10	downstream	Lung	177	-0.013364	0.216315	6.93714e-11	0.000131202	3.18452e-08	cg15605314	46753036	16.643	0.718877	0.082458	0.592871	0.666961	0.777138	0.847591	.	.	.	.
chr18_78518468_78518544	GA	LINC01029;SALL3	intergenic	Colon, transverse	176	-0.001974	0.217413	6.93841e-11	0.000131187	3.45593e-08	cg19002732	78504102	14.404	0.902289	0.0333159	0.847666	0.881883	0.93085	0.947246	.	.	.	S_Shore
chr5_6787149_6787171	AC	TENT4A;LINC02236	intergenic	Ovary	122	0.081553	0.299452	6.94351e-11	0.000131045	6.86098e-08	cg05625559	6775809	11.351	0.366136	0.117281	0.199246	0.289867	0.448285	0.546618	.	.	.	.
chr22_38013073_38013127	CTTCCTTCC	POLR2F	intronic	Colon, transverse	176	-0.013091	0.217404	6.94524e-11	0.000131316	3.45842e-08	cg14420798	37987456	25.644	0.825256	0.0322667	0.772523	0.805053	0.845912	0.87668	MIR4534;POLR2F;POLR2F	NR_039759;NM_001301131;NM_001301130	TSS1500;Body;Body	S_Shelf
chr6_30000957_30000981	AAGG	ZNRD1ASP	downstream	Colon, transverse	176	0.005668	0.217402	6.9475e-11	0.000131359	3.45863e-08	cg06710082	29975631	25.338	0.225459	0.133659	0.0476391	0.110939	0.323095	0.447434	HCG9	NR_028032	Body	N_Shore
chr16_89694806_89694902	CCCGCG	CDK10	intronic	Lung	177	0.0184	0.216281	6.96406e-11	0.000131711	3.1961e-08	cg00261912	89711355	16.501	0.728942	0.116165	0.564334	0.644149	0.83647	0.922959	C16orf7	NM_004913	Body	Island
chr17_2384597_2384627	GT	MNT	UTR3	Prostate	95	0.020203	0.368489	6.97447e-11	0.000131108	2.55571e-07	cg15932532	2392195	7.583	0.55795	0.0706376	0.442734	0.516522	0.60168	0.683143	MNT	NM_020310	Body	N_Shore
chr2_190834830_190834909	TTTC	NAB1;GLS	intergenic	Lung	177	0.009068	0.216264	6.97725e-11	0.000131961	3.20138e-08	cg05765582	190812957	21.9125	0.703763	0.0770046	0.570384	0.655617	0.753963	0.827175	.	.	.	.
chr5_77852875_77852905	CA	TBCA;LOC101929154	intergenic	Lung	177	0.008459	0.216243	6.99358e-11	0.00013227	3.20739e-08	cg03619568	77843564	9.326	0.930755	0.0455044	0.827666	0.910288	0.962941	0.981506	.	.	.	N_Shore
chr1_246696719_246696812	GT	CNST;SCCPDH	intergenic	Lung	177	0.005162	0.216243	6.99373e-11	0.000132273	3.20739e-08	cg07044276	246696587	0.1785	0.422478	0.113977	0.248212	0.337888	0.494061	0.62714	.	.	.	.
chr11_33871201_33871241	TG	LMO2	intronic	Colon, transverse	176	-0.00639	0.217335	7.00011e-11	0.000132354	3.48391e-08	cg06362768	33871003	0.218	0.47501	0.0824205	0.323172	0.423487	0.532776	0.608496	LMO2;LMO2;LMO2	NM_001142316;NM_001142315;NM_005574	TSS1500;TSS1500;5'UTR	S_Shore
chr14_32946348_32946386	CA	NPAS3	intronic	Lung	177	-0.02826	0.216228	7.00621e-11	0.000132509	3.21233e-08	cg11787167	32938164	8.203	0.226131	0.0994239	0.086582	0.134707	0.293619	0.398797	NPAS3;NPAS3;NPAS3;NPAS3	NM_001164749;NM_001165893;NM_022123;NM_173159	TSS1500;TSS1500;TSS1500;TSS1500	S_Shelf
chr1_23869233_23869276	GGAA	FUCA1	upstream	Colon, transverse	176	-0.03723	0.217301	7.0269e-11	0.00013286	3.49632e-08	cg24792360	23868653	0.6015	0.328041	0.0987981	0.196981	0.252996	0.397104	0.506189	FUCA1	NM_000147	TSS1500	S_Shore
chr11_68865923_68866013	TCCTC	CPT1A;MRPL21	intergenic	Lung	177	0.020848	0.216196	7.0314e-11	0.000132985	3.2231e-08	cg08757828	68870632	4.664	0.41756	0.137863	0.18227	0.325746	0.504332	0.65416	.	.	.	.
chr1_226409008_226409032	TG	PARP1	upstream	Lung	177	0.009932	0.21619	7.03606e-11	0.000133073	3.22445e-08	cg02280892	226369232	39.788	0.762928	0.0738914	0.631984	0.721271	0.811255	0.868631	PARP1	NM_001618	Body	.
chr1_23869233_23869276	GGAA	FUCA1	upstream	Ovary	122	-0.055673	0.299295	7.03916e-11	0.00013285	6.94821e-08	cg24792360	23868653	0.6015	0.194243	0.113412	0.0801695	0.110568	0.266832	0.411102	FUCA1	NM_000147	TSS1500	S_Shore
chr19_7831226_7831273	AC	EVI5L	intronic	Ovary	122	0.005681	0.299284	7.04596e-11	0.000132978	6.95129e-08	cg27288233	7845985	14.7355	0.827333	0.0461016	0.750729	0.792262	0.854901	0.90215	EVI5L;EVI5L	NM_001159944;NM_145245	TSS1500;5'UTR	N_Shore
chr6_40247332_40247357	GT	MOCS1;LINC00951	intergenic	Colon, transverse	176	-0.025166	0.217265	7.0558e-11	0.000133407	3.50885e-08	cg20188309	40210586	36.7585	0.65324	0.110349	0.465133	0.579156	0.728807	0.826171	.	.	.	.
chr12_104796265_104796319	GT	CHST11;SLC41A2	intergenic	Prostate	95	-0.003786	0.368328	7.05904e-11	0.000132698	2.58167e-07	cg10295414	104755333	40.959	0.923542	0.026737	0.881342	0.904661	0.942334	0.963565	CHST11;CHST11	NM_001173982;NM_018413	Body;Body	N_Shore
chr18_23687746_23687766	TG	ANKRD29;LAMA3	intergenic	Lung	177	-0.011201	0.216153	7.06562e-11	0.000133632	3.23718e-08	cg25494270	23722360	34.604	0.404697	0.105687	0.225478	0.330651	0.479458	0.57383	LAMA3;LAMA3;LAMA3;LAMA3	NM_001302996;NR_130106;NM_001127717;NM_198129	Body;Body;Body;Body	.
chr3_12964299_12964325	AC	IQSEC1	intronic	Lung	177	0.004467	0.216151	7.06726e-11	0.000133663	3.23718e-08	cg15686942	12968709	4.397	0.573024	0.0367439	0.514741	0.545075	0.598739	0.635629	IQSEC1;IQSEC1	NM_014869;NM_001134382	TSS1500;Body	S_Shore
chr1_18359462_18359514	GGAA	IGSF21	intronic	Lung	177	0.016301	0.216126	7.08794e-11	0.000134054	3.24508e-08	cg06169091	18351792	7.696	0.633925	0.0731303	0.518147	0.580029	0.681555	0.753329	IGSF21	NM_032880	Body	.
chr1_8701287_8701323	AC	RERE	intronic	Prostate	95	-0.016355	0.368237	7.10729e-11	0.000133605	2.59427e-07	cg00154554	8669654	31.651	0.855767	0.0742236	0.732877	0.811369	0.918616	0.94485	RERE;RERE	NM_012102;NM_001042681	5'UTR;5'UTR	.
chr16_11966977_11967017	ATTT	TNFRSF17	intronic	Colon, transverse	176	-0.031794	0.217177	7.12666e-11	0.000134746	3.54223e-08	cg02368508	11966325	0.672	0.682849	0.0971285	0.525004	0.620736	0.749097	0.845053	TNFRSF17	NM_001192	Body	.
chr9_114091467_114091487	AAAAC	KIF12	downstream	Ovary	122	0.023488	0.29914	7.13528e-11	0.000134664	7.03573e-08	cg13003878	114078545	12.932	0.63424	0.0579973	0.553006	0.594502	0.666803	0.741628	AMBP	NM_001633	TSS200	.
chr9_38113388_38113428	TG	SHB;ALDH1B1	intergenic	Colon, transverse	176	-0.007892	0.217145	7.15246e-11	0.000135234	3.55412e-08	cg04327959	38089970	23.438	0.815565	0.101164	0.636148	0.759738	0.878137	0.96928	.	.	.	.
chr3_156127884_156127919	GT	KCNAB1	intronic	Lung	177	-0.019117	0.216041	7.15645e-11	0.00013535	3.27565e-08	cg09000155	156160823	32.9215	0.197497	0.0844151	0.0695591	0.124531	0.264951	0.329218	KCNAB1;KCNAB1;KCNAB1	NM_001308217;NM_172160;NM_003471	Body;Body;Body	.
chr22_40004267_40004317	ATTTT	FAM83F	intronic	Colon, transverse	176	0.006357	0.217137	7.15903e-11	0.000135358	3.55645e-08	cg24508168	40009828	5.536	0.121611	0.0459547	0.0561956	0.0878739	0.152577	0.193491	FAM83F	NM_138435	Body	.
chr19_15169186_15169230	TC	NOTCH3	intronic	Ovary	122	-0.005045	0.299038	7.19902e-11	0.000135867	7.09118e-08	cg14696996	15174270	5.062	0.932124	0.0341592	0.855879	0.917871	0.954575	0.971032	NOTCH3	NM_000435	Body	Island
chr15_73372324_73372377	AC	HCN4;REC114	intergenic	Colon, transverse	176	-0.010606	0.217072	7.21179e-11	0.000136356	3.58078e-08	cg20037601	73359826	12.5245	0.518278	0.0780543	0.395756	0.462168	0.567235	0.644076	HCN4	NM_005477	Body	.
chr11_68865923_68866013	TCCTC	CPT1A;MRPL21	intergenic	Colon, transverse	176	0.011265	0.21705	7.22951e-11	0.000136691	3.58863e-08	cg06028808	68870124	4.156	0.170968	0.0871576	0.0586881	0.108235	0.218316	0.338813	.	.	.	.
chr8_23328709_23328745	TG	LOXL2	intronic	Lung	177	-0.016822	0.215952	7.22983e-11	0.000136738	3.30751e-08	cg12060669	23321770	6.957	0.352339	0.0787003	0.237995	0.287015	0.406663	0.484608	LOXL2	NM_002318	Body	.
chr16_23409064_23409088	GT	COG7	intronic	Lung	177	-0.006186	0.21595	7.2313e-11	0.000136766	3.30751e-08	cg04575260	23451340	42.264	0.919122	0.0421047	0.840641	0.892663	0.952786	0.971053	COG7	NM_153603	Body	N_Shore
chr6_47699903_47699923	AC	ADGRF4	intronic	Ovary	122	0.060273	0.29898	7.23513e-11	0.000136548	7.11931e-08	cg02936035	47664055	35.858	0.438906	0.127539	0.236527	0.354917	0.533137	0.635554	GPR111	NM_153839	5'UTR	.
chr2_190834830_190834909	TTTC	NAB1;GLS	intergenic	Ovary	122	0.028243	0.298949	7.25512e-11	0.000136926	7.13218e-08	cg05765582	190812957	21.9125	0.380899	0.198077	0.107284	0.186138	0.492337	0.676712	.	.	.	.
chr2_11676320_11676363	TG	NTSR2;LPIN1	intergenic	Ovary	122	-0.017604	0.298948	7.25577e-11	0.000136938	7.13218e-08	cg06295244	11676196	0.1455	0.37696	0.0919127	0.234123	0.318452	0.426379	0.521524	LPIN1	NM_001261428	TSS1500	.
chr11_61002954_61002979	TCTTT	CD6	intronic	Lung	177	-0.024233	0.21591	7.26439e-11	0.000137392	3.32185e-08	cg16817237	61026203	23.2365	0.84149	0.0557951	0.757866	0.80216	0.875977	0.944622	.	.	.	.
chr4_2802404_2802443	TG	SH3BP2	intronic	Lung	177	0.018191	0.215907	7.26649e-11	0.000137431	3.322e-08	cg02057050	2796210	6.2135	0.611721	0.108994	0.414817	0.532704	0.708311	0.759834	SH3BP2	NM_001122681	5'UTR	S_Shelf
chr11_1506257_1506287	CAAAA	MOB2;DUSP8	intergenic	Lung	177	0.01233	0.215899	7.27283e-11	0.000137551	3.3241e-08	cg05302511	1511464	5.192	0.640911	0.0442695	0.573033	0.609942	0.669657	0.713313	.	.	.	.
chr1_208267465_208267492	CAG	PLXNA2;LINC01717	intergenic	Colon, transverse	176	-0.006003	0.216996	7.27396e-11	0.000137531	3.6088e-08	cg05566802	208253142	14.3365	0.791134	0.077632	0.670689	0.74759	0.842763	0.89976	.	.	.	.
chr17_82117743_82117763	AACA	CCDC57	intronic	Colon, transverse	176	0.010082	0.216972	7.29415e-11	0.000137913	3.6174e-08	cg13939156	82101007	16.746	0.927481	0.0266457	0.880693	0.908804	0.949345	0.96226	.	.	.	Island
chr13_112756791_112756916	CAGCACGGGGCCTGCTCC	ATP11A	intronic	Ovary	122	0.052883	0.298856	7.31387e-11	0.000138034	7.18555e-08	cg24199463	112753165	3.6885	0.348982	0.0845723	0.232583	0.282084	0.407728	0.490841	ATP11A;ATP11A	NM_015205;NM_032189	Body;Body	N_Shelf
chr1_200669892_200669921	GGAGC	DDX59-AS1	ncRNA_intronic	Colon, transverse	176	0.00899	0.216937	7.32309e-11	0.00013846	3.62977e-08	cg25023902	200668909	0.9975	0.0866793	0.0367241	0.0411343	0.0593918	0.105838	0.158966	LOC101929224;DDX59	NR_110787;NM_001031725	TSS1500;5'UTR	N_Shore
chr2_26092261_26092321	TG	RAB10	intronic	Colon, transverse	176	0.004919	0.216936	7.3239e-11	0.000138476	3.62977e-08	cg03979229	26141331	49.04	0.91244	0.0247863	0.870101	0.900779	0.929962	0.944231	.	.	.	.
chr5_154416480_154416518	AC	SAP30L-AS1	ncRNA_intronic	Ovary	122	0.004344	0.298827	7.33231e-11	0.000138382	7.19992e-08	cg17917441	154416581	0.082	0.92981	0.0304547	0.868285	0.915893	0.948501	0.97364	SAP30L-AS1;GALNT10	NR_037897;NM_198321	Body;Body	.
chr9_33135890_33135936	GT	B4GALT1	intronic	Lung	177	0.011286	0.215795	7.35984e-11	0.000139197	3.36062e-08	cg03850805	33125269	10.644	0.900527	0.0435369	0.833418	0.867501	0.938034	0.967454	B4GALT1	NM_001497	Body	.
chr1_235857742_235857784	AC	LYST	intronic	Ovary	122	0.044092	0.298755	7.37877e-11	0.000139259	7.24177e-08	cg07655126	235856140	1.623	0.682564	0.188225	0.327613	0.58218	0.822567	0.938605	LYST;LYST;LYST	NR_102436;NM_000081;NM_001301365	Body;5'UTR;5'UTR	.
chr17_8246965_8247011	TTAT	CTC1	intronic	Colon, transverse	174	0.046374	0.219091	7.38535e-11	0.000139638	3.65831e-08	cg12882968	8254066	7.078	0.453813	0.15804	0.234351	0.321902	0.582692	0.762256	PFAS;PFAS	NM_012393;NM_012393	ExonBnd;Body	.
chr22_41561045_41561081	AC	CSDC2	UTR5	Ovary	122	-0.008517	0.298741	7.38781e-11	0.00013943	7.24688e-08	cg02738086	41545490	15.573	0.856384	0.0440367	0.781018	0.826524	0.891545	0.922788	POLR3H;POLR3H;POLR3H	NM_001018050;NM_001018052;NM_138338	TSS1500;TSS1500;TSS1500	S_Shore
chr12_52875798_52875840	CA	KRT78;KRT8	intergenic	Prostate	95	-0.004487	0.36771	7.39366e-11	0.000138988	2.69184e-07	cg06553033	52876455	0.636	0.418416	0.094718	0.304056	0.353429	0.462405	0.587596	.	.	.	S_Shore
chr1_11808227_11808269	TG	CLCN6	intronic	Lung	177	0.009191	0.215754	7.39409e-11	0.000139845	3.37544e-08	cg14353677	11784973	23.275	0.192471	0.0492023	0.113329	0.163261	0.226452	0.264144	C1orf167	NM_001010881	Body	.
chr8_88591141_88591171	TGT	MMP16;LOC101929709	intergenic	Prostate	95	-0.102584	0.367692	7.40324e-11	0.000139168	2.69184e-07	cg09462937	88554617	36.539	0.461298	0.19399	0.225946	0.301588	0.639198	0.740676	.	.	.	.
chr3_45003326_45003350	GTGC	EXOSC7	intronic	Lung	177	0.025592	0.215668	7.4666e-11	0.000141216	3.4069e-08	cg00393130	45029627	26.289	0.567211	0.0729606	0.464499	0.513035	0.609781	0.68793	CLEC3B;CLEC3B	NM_001308394;NM_003278	TSS1500;Body	.
chr19_18401261_18401301	TTTA	LRRC25;SSBP4	intergenic	Colon, transverse	176	0.012709	0.216736	7.4916e-11	0.000141647	3.70793e-08	cg01065977	18438879	37.598	0.531336	0.0623099	0.417604	0.502619	0.566805	0.631058	ISYNA1;ISYNA1;ISYNA1	NM_016368;NM_001170938;NM_001170939	TSS1500;TSS1500;TSS1500	S_Shore
chr6_36948619_36948698	TTCC	PI16	intronic	Colon, transverse	176	-0.00337	0.216734	7.49337e-11	0.00014168	3.70793e-08	cg11236430	36962067	13.4085	0.682078	0.0827934	0.54977	0.617663	0.749019	0.812763	PI16;PI16	NM_001199159;NM_153370	Body;Body	Island
chr5_105435046_105435085	TG	RAB9BP1;LINC01950	intergenic	Lung	177	0.008805	0.215634	7.49595e-11	0.000141771	3.41947e-08	cg04031491	105392980	42.0855	0.874036	0.0358174	0.816352	0.852033	0.902731	0.926428	.	.	.	.
chr6_149052592_149052614	TC	UST	intronic	Ovary	122	-0.057514	0.298564	7.50227e-11	0.00014159	7.35151e-08	cg04624895	149077502	24.899	0.458512	0.119286	0.288647	0.388482	0.516323	0.615091	.	.	.	.
chr19_45374262_45374334	AC	ERCC2;PPP1R13L	intergenic	Lung	177	-0.002509	0.21562	7.50818e-11	0.000142002	3.42422e-08	cg27517897	45370822	3.476	0.0623347	0.0360643	0.0312935	0.0416519	0.0682277	0.122987	ERCC2;ERCC2	NM_000400;NM_001130867	TSS1500;TSS1500	S_Shore
chr1_234544999_234545045	GT	LINC01354;IRF2BP2	intergenic	Lung	177	-0.002423	0.215617	7.51029e-11	0.000142042	3.42436e-08	cg05133706	234531484	13.538	0.607187	0.0518041	0.52552	0.574414	0.633159	0.704379	.	.	.	.
chr22_25482671_25482745	GATA	CRYBB2P1;GRK3	intergenic	Colon, transverse	176	0.0704	0.216691	7.52989e-11	0.00014237	3.72502e-08	cg14206878	25510312	27.604	0.869971	0.124061	0.596332	0.827949	0.95546	0.980208	.	.	.	.
chr15_79432585_79432607	GT	MINAR1	intronic	Colon, transverse	176	-0.01452	0.216654	7.56184e-11	0.000142975	3.73887e-08	cg00544449	79432460	0.136	0.118323	0.0770139	0.0229033	0.0571087	0.1709	0.247737	KIAA1024	NM_015206	TSS200	Island
chr22_40004267_40004317	ATTTT	FAM83F	intronic	Colon, transverse	176	0.006795	0.216649	7.56555e-11	0.000143045	3.73973e-08	cg14500472	40009853	5.561	0.420096	0.0490706	0.336876	0.388016	0.455477	0.492365	FAM83F	NM_138435	Body	.
chr13_75635002_75635047	CAAAA	LMO7-AS1	ncRNA_intronic	Prostate	95	-0.018848	0.367322	7.61114e-11	0.000143076	2.75677e-07	cg00574740	75635405	0.3805	0.337194	0.0910828	0.194243	0.293209	0.373818	0.490631	LMO7	NM_005358	Body	Island
chr14_99271301_99271337	CGC	BCL11B	UTR5	Colon, transverse	170	-0.015117	0.223413	7.61363e-11	0.000143954	3.76251e-08	cg12961080	99269806	1.513	0.199312	0.0643818	0.0919916	0.151632	0.246203	0.29425	BCL11B;BCL11B	NM_022898;NM_138576	Body;Body	Island
chr12_125094978_125095024	GT	AACS	intronic	Lung	177	-0.008021	0.215491	7.6188e-11	0.000144094	3.47132e-08	cg26243278	125143665	48.664	0.289719	0.0474055	0.203452	0.256489	0.325767	0.358753	.	.	.	.
chr22_20874349_20874395	CA	SNAP29	intronic	Ovary	122	0.007191	0.298382	7.62231e-11	0.000143856	7.46526e-08	cg13885867	20866439	7.933	0.942657	0.0302682	0.898023	0.931657	0.961429	0.978306	SNAP29	NM_004782	Body	.
chr12_54987739_54987779	TTCC	TESPA1;NEUROD4	intergenic	Colon, transverse	176	0.037515	0.216571	7.6328e-11	0.000144316	3.771e-08	cg15961105	54976402	11.357	0.715544	0.0988598	0.557278	0.645074	0.785363	0.858768	KIAA0748;KIAA0748	NM_001136030;NM_001098815	5'UTR;5'UTR	.
chr17_4891185_4891225	AC	MINK1	intronic	Lung	177	0.010515	0.215472	7.63532e-11	0.000144407	3.47801e-08	cg25900551	4898971	7.766	0.536792	0.0793393	0.450417	0.491189	0.560495	0.651044	C17orf107;CHRNE	NM_001145536;NM_000080	TSS1500;Body	Island
chr1_10236273_10236305	AAC	KIF1B	intronic	Colon, transverse	176	0.027794	0.216527	7.67131e-11	0.000145044	3.78849e-08	cg15208524	10210654	25.635	0.0313252	0.0489262	0.0103781	0.0147656	0.0265107	0.083636	KIF1B;KIF1B	NM_183416;NM_015074	TSS200;TSS200	Island
chr1_15623557_15623581	TTA	DDI2	intronic	Colon, transverse	175	0.009839	0.217633	7.6722e-11	0.000145061	3.78849e-08	cg23749507	15585230	38.339	0.42756	0.0896466	0.272929	0.3678	0.487681	0.576164	AGMAT	NM_024758	TSS200	S_Shore
chr19_46406947_46406975	AAAC	PPP5C;CCDC8	intergenic	Prostate	95	0.025737	0.367193	7.68485e-11	0.000144462	2.77812e-07	cg13566027	46407132	0.171	0.183975	0.0701858	0.0878469	0.135574	0.230988	0.299775	.	.	.	.
chr16_58519808_58519828	ATCA	SETD6	UTR3	Colon, transverse	176	-0.019728	0.216488	7.70548e-11	0.00014569	3.80393e-08	cg09098464	58532452	12.634	0.888135	0.0642038	0.776937	0.851636	0.939289	0.96311	CNOT1;CNOT1;CNOT1	NR_049763;NM_016284;NM_001265612	Body;Body;Body	.
chr5_172663054_172663066	AAT	NEURL1B	intronic	Lung	177	0.003669	0.215384	7.71174e-11	0.000145852	3.51197e-08	cg25233672	172660052	3.008	0.241617	0.0444673	0.172199	0.207913	0.266211	0.310507	NEURL1B	NM_001142651	Body	.
chr17_74251334_74251362	GT	TTYH2	intronic	Colon, transverse	176	-0.001456	0.21648	7.71246e-11	0.000145822	3.80638e-08	cg07092838	74252040	0.692	0.789134	0.0573304	0.702198	0.745691	0.832346	0.88953	TTYH2;TTYH2	NM_052869;NM_032646	Body;Body	.
chr17_82117743_82117763	AACA	CCDC57	intronic	Prostate	95	-0.026039	0.367116	7.72952e-11	0.000145302	2.7889e-07	cg22110888	82101664	16.089	0.836953	0.0755821	0.701953	0.794324	0.890392	0.946221	CCDC57	NM_198082	3'UTR	S_Shore
chr19_7806070_7806120	AC	CLEC4GP1;EVI5L	intergenic	Lung	177	-0.016911	0.215356	7.73693e-11	0.000146329	3.5226e-08	cg02314692	7803189	2.906	0.753947	0.103332	0.560057	0.689596	0.833209	0.893217	.	.	.	.
chr17_45024286_45024338	GT	DCAKD	UTR3	Colon, transverse	176	-0.006551	0.216442	7.7454e-11	0.000146445	3.82064e-08	cg19825240	45010450	13.862	0.784111	0.0381982	0.722577	0.759667	0.80525	0.849795	.	.	.	.
chr16_12009459_12009479	TG	SNX29	intronic	Lung	177	0.039103	0.215318	7.76983e-11	0.000146951	3.53673e-08	cg16495772	11975972	33.497	0.817636	0.0721818	0.699857	0.768221	0.88224	0.921054	SNX29	NM_032167	TSS1500	N_Shore
chr19_18737739_18737766	CTC	CRTC1	intronic	Lung	177	-0.005479	0.215312	7.77587e-11	0.000147065	3.53827e-08	cg03265418	18741941	4.1885	0.43904	0.0780358	0.323235	0.387923	0.483645	0.570089	CRTC1;CRTC1	NM_001098482;NM_015321	Body;Body	.
chr6_30813412_30813430	GT	LINC00243	ncRNA_exonic	Colon, transverse	176	0.004823	0.216405	7.77778e-11	0.000147057	3.83461e-08	cg05803761	30770054	43.367	0.535877	0.105166	0.354871	0.470055	0.608618	0.696048	.	.	.	.
chr13_100517046_100517090	GT	PCCA	intronic	Lung	177	0.003672	0.215281	7.80276e-11	0.000147574	3.54915e-08	cg24978725	100521363	4.295	0.752963	0.0474729	0.676668	0.723897	0.786967	0.82467	PCCA;PCCA	NM_001127692;NM_000282	Body;Body	.
chr3_158696177_158696191	TA	GFM1;RARRES1	downstream	Colon, transverse	163	-0.02291	0.231697	7.80433e-11	0.000147559	3.8467e-08	cg25727025	158672543	23.641	0.0762367	0.0419921	0.0281149	0.0476707	0.0932923	0.157398	LXN;LXN;GFM1	NM_020169;NM_020169;NM_024996	1stExon;5'UTR;Body	.
chr6_30424645_30424665	AC	RPP21;HLA-E	intergenic	Colon, transverse	176	0.034226	0.216358	7.81947e-11	0.000147846	3.85316e-08	cg09476067	30450804	26.149	0.140107	0.0770377	0.0452515	0.078831	0.175079	0.286645	.	.	.	N_Shore
chr19_45374262_45374334	AC	ERCC2;PPP1R13L	intergenic	Prostate	95	-0.006109	0.366957	7.82172e-11	0.000147035	2.81676e-07	cg00445518	45385525	11.227	0.447631	0.0826084	0.306766	0.392815	0.52015	0.562361	PPP1R13L;PPP1R13L	NM_001142502;NM_006663	Body;Body	Island
chr8_27803549_27803567	AC	ESCO2	UTR3	Lung	177	-0.029095	0.215251	7.82982e-11	0.000148086	3.56061e-08	cg04425710	27773403	30.155	0.854013	0.0564563	0.761645	0.815703	0.890812	0.953486	ESCO2;CCDC25	NM_001017420;NM_018246	TSS1500;TSS1500	N_Shore
chr1_52842419_52842459	TG	ZYG11A	upstream	Ovary	122	0.028012	0.298074	7.82998e-11	0.000147775	7.64881e-08	cg09167911	52842193	0.246	0.58999	0.11891	0.37699	0.511991	0.669077	0.775517	ZYG11A	NM_001004339	TSS1500	N_Shore
chr19_37303911_37303938	CA	LOC284412;ZNF875	intergenic	Colon, transverse	176	-0.011319	0.216308	7.86397e-11	0.000148687	3.87306e-08	cg23950597	37317929	14.0045	0.0756732	0.0193096	0.043557	0.0643956	0.0876077	0.106097	.	.	.	Island
chr4_139978619_139978635	AG	MAML3	intronic	Colon, transverse	176	0.005644	0.216302	7.86901e-11	0.000148782	3.87453e-08	cg12293539	139975382	3.245	0.870136	0.0408885	0.795539	0.855349	0.893778	0.921142	MAML3	NM_018717	Body	.
chr6_151069251_151069281	TC	MTHFD1L	intronic	Colon, transverse	176	-0.021066	0.2163	7.87105e-11	0.000148821	3.87453e-08	cg25955968	151091243	21.977	0.934916	0.0624879	0.79161	0.898614	0.982052	0.989311	MTHFD1L;MTHFD1L;MTHFD1L	NM_015440;NM_001242767;NM_001242768	Body;Body;Body	S_Shore
chr17_79810695_79810713	GT	CBX8;LINC01977	intergenic	Ovary	122	-0.01919	0.298001	7.87982e-11	0.000148716	7.69352e-08	cg04986373	79794888	15.816	0.534705	0.0513293	0.449986	0.4993	0.567428	0.620559	CBX8	NM_020649	Body	N_Shore
chr21_42579508_42579546	TCATCAGACAGCCCTGCCC	SLC37A1	intronic	Colon, transverse	176	-0.014957	0.216284	7.88481e-11	0.000149081	3.8803e-08	cg23046510	42594858	15.331	0.670792	0.0638996	0.57601	0.618773	0.713018	0.780982	.	.	.	.
chr10_119275613_119275647	CA	GRK5	intronic	Colon, transverse	176	-0.025379	0.216279	7.88949e-11	0.000149169	3.88159e-08	cg03297029	119291339	15.709	0.830057	0.128472	0.504647	0.774974	0.92885	0.963582	GRK5	NM_005308	Body	.
chr10_34815323_34815370	GGGGA	PARD3	UTR5	Lung	175	-0.018911	0.217373	7.90048e-11	0.000149422	3.59015e-08	cg19891167	34810644	4.7025	0.77613	0.0747455	0.671721	0.718349	0.825395	0.925951	PARD3;PARD3;PARD3;PARD3;PARD3;PARD3;PARD3;PARD3;PARD3;PARD3;PARD3	NM_001184786;NM_001184791;NM_019619;NM_001184789;NM_001184790;NM_001184788;NM_001184787;NM_001184785;NM_001184794;NM_001184793;NM_001184792	Body;Body;Body;Body;Body;Body;Body;Body;Body;Body;Body	N_Shelf
chr2_100520008_100520066	GGAAA	NMS;PDCL3	intergenic	Colon, transverse	176	0.004294	0.216258	7.90869e-11	0.000149533	3.89003e-08	cg00732658	100482967	37.07	0.31343	0.0432102	0.246898	0.285326	0.335278	0.378703	NMS	NM_001011717	Body	.
chr1_154868900_154868950	TC	KCNN3	intronic	Colon, transverse	176	0.007871	0.216241	7.92392e-11	0.00014982	3.8965e-08	cg03003668	154868413	0.512	0.397756	0.0927179	0.237317	0.336785	0.455204	0.531218	KCNN3;KCNN3	NM_002249;NM_001204087	Body;Body	.
chr17_3730454_3730473	AAAT	ITGAE	intronic	Colon, transverse	175	-0.006341	0.217342	7.92849e-11	0.000149907	3.89774e-08	cg07323451	3732286	1.8225	0.436987	0.0694416	0.33664	0.38302	0.488026	0.542502	ITGAE	NM_002208	Body	.
chr12_112791867_112791905	GA	RPH3A	UTR5	Lung	177	0.000468	0.215077	7.98571e-11	0.000151034	3.62713e-08	cg23596620	112791660	0.226	0.0453557	0.0100903	0.029759	0.0390074	0.0516213	0.0616465	RPH3A;RPH3A	NM_001143854;NM_014954	TSS200;TSS200	.
chr22_39203217_39203241	GAAG	CBX7;PDGFB	intergenic	Lung	177	0.023463	0.215057	8.00404e-11	0.00015138	3.63459e-08	cg04327684	39208615	5.386	0.689692	0.0474866	0.623448	0.655403	0.721744	0.758636	.	.	.	.
chr10_124757166_124757200	CA	EEF1AKMT2	downstream	Ovary	122	-0.007668	0.297784	8.02953e-11	0.000151541	7.83563e-08	cg12478986	124792313	35.13	0.0518535	0.0257313	0.0135215	0.0408653	0.065234	0.0909768	METTL10;METTL10;METTL10	NM_212554;NM_001304468;NM_001304467	TSS1500;TSS1500;TSS1500	S_Shore
chr5_177352813_177352857	CA	LMAN2;RGS14	intergenic	Colon, transverse	176	0.004182	0.216124	8.02965e-11	0.00015182	3.94542e-08	cg21492394	177312782	40.053	0.0756456	0.0253369	0.0423146	0.0586123	0.0885202	0.123095	MXD3;MXD3	NM_031300;NM_001142935	TSS1500;TSS1500	S_Shore
chr1_21616136_21616190	AC	RAP1GAP	intronic	Colon, transverse	176	0.003376	0.21611	8.04192e-11	0.000152051	3.95042e-08	cg06828089	21615909	0.254	0.917926	0.041601	0.852669	0.893659	0.947299	0.975417	RAP1GAP;RAP1GAP;RAP1GAP	NM_002885;NM_001145657;NM_001145658	Body;Body;Body	.
chr1_30713377_30713401	CA	MATN1	UTR3	Lung	177	-0.037419	0.215006	8.05109e-11	0.00015227	3.6542e-08	cg03621010	30713613	0.224	0.70204	0.0545455	0.617116	0.670756	0.734438	0.793044	MATN1	NM_002379	Body	.
chr3_42235076_42235100	TC	TRAK1;CCK	intergenic	Colon, transverse	176	0.006612	0.216037	8.10839e-11	0.000153308	3.98203e-08	cg04296635	42229678	5.41	0.36053	0.0436186	0.290475	0.333339	0.388463	0.42863	.	.	.	.
chr17_76486077_76486115	AC	RHBDF2	intronic	Ovary	122	-0.005115	0.297669	8.11045e-11	0.000153068	7.9105e-08	cg26142132	76467503	18.593	0.515123	0.0458348	0.448007	0.482364	0.543168	0.58795	AANAT;AANAT	NM_001088;NM_001166579	TSS200;Body	.
chr21_45332699_45332712	GT	LINC00205;LINC00316	intergenic	Lung	177	-0.004342	0.214937	8.11404e-11	0.000153461	3.68189e-08	cg20152484	45366125	33.4195	0.977842	0.0239646	0.93864	0.9671	0.991032	0.993992	.	.	.	S_Shore
chr20_61952050_61952127	GCACAC	CDH4;MIR1257	intergenic	Prostate	95	0.026008	0.366461	8.11713e-11	0.000152588	2.91755e-07	cg12751644	61952005	0.0835	0.299122	0.0980254	0.159314	0.228911	0.365463	0.4675	.	.	.	S_Shelf
chr2_50408837_50408875	TC	NRXN1	intronic	Lung	177	0.004858	0.214931	8.11926e-11	0.00015356	3.68313e-08	cg03714495	50432065	23.209	0.937417	0.0430838	0.863408	0.92705	0.963621	0.976694	NRXN1;NRXN1	NM_004801;NM_001135659	Body;Body	.
chr13_100550417_100550459	AC	GGACT	intronic	Colon, transverse	176	-0.018358	0.216021	8.12352e-11	0.000153594	3.98785e-08	cg01173733	100580316	29.878	0.855479	0.0902758	0.688866	0.80567	0.937256	0.961727	GGACT	NM_001195087	5'UTR	.
chr6_157734218_157734256	TG	ZDHHC14;SNX9	intergenic	Colon, transverse	176	0.004926	0.21602	8.12445e-11	0.000153612	3.98785e-08	cg06074432	157758982	24.745	0.940173	0.0222953	0.902064	0.926649	0.955239	0.970495	.	.	.	.
chr4_139315001_139315075	TTAGG	NAA15	intronic	Colon, transverse	176	-0.000761	0.21601	8.13382e-11	0.000153789	3.99141e-08	cg13466364	139301348	13.69	0.0272753	0.0103327	0.0169168	0.0204304	0.0304828	0.044265	NAA15	NM_057175	TSS200	Island
chr6_30000957_30000981	AAGG	ZNRD1ASP	downstream	Prostate	95	0.005998	0.366421	8.14108e-11	0.000153038	2.92058e-07	cg09368485	30006245	5.276	0.279348	0.0867487	0.165911	0.210302	0.33073	0.435307	HLA-J;NCRNA00171	NR_024240;NR_026751	Body;Body	N_Shore
chr9_128832521_128832541	CA	KYAT1	downstream	Ovary	122	-0.032092	0.297621	8.14457e-11	0.000153712	7.93968e-08	cg23206523	128845698	13.167	0.644204	0.067981	0.52999	0.600924	0.688607	0.749945	CCBL1;CCBL1;CCBL1;CCBL1;CCBL1	NM_001122671;NM_001122672;NM_004059;NR_109829;NM_001287390	5'UTR;5'UTR;5'UTR;Body;Body	.
chr16_84197184_84197206	TG	LOC654780;ADAD2	upstream;downstream	Colon, transverse	176	-0.004464	0.215983	8.158e-11	0.000154246	4.00224e-08	cg07484910	84194771	2.424	0.302996	0.0677286	0.201255	0.252165	0.351582	0.41314	ADAD2;ADAD2	NM_001145400;NM_139174	Body;Body	S_Shelf
chr11_116230395_116230439	TG	LINC00900;LINC02702	intergenic	Prostate	95	0.012773	0.366379	8.16683e-11	0.000153522	2.92424e-07	cg05624017	116216913	13.504	0.785429	0.07884	0.667137	0.742238	0.827789	0.943313	.	.	.	.
chr3_38492731_38492803	AC	ACVR2B	UTR3	Lung	177	-0.002284	0.214856	8.18913e-11	0.000154881	3.7124e-08	cg19520763	38493219	0.452	0.619247	0.0658413	0.510007	0.574852	0.663249	0.732822	.	.	.	N_Shelf
chr7_155356181_155356207	GT	BLACE	downstream	Colon, transverse	176	-0.006842	0.215942	8.19598e-11	0.000154964	4.01983e-08	cg02796638	155349986	6.208	0.834984	0.0729093	0.706917	0.783611	0.886307	0.946425	.	.	.	Island
chr18_58214607_58214643	TG	NEDD4L	intronic	Lung	177	-0.006927	0.214819	8.22378e-11	0.000155537	3.72632e-08	cg15245625	58195444	19.181	0.103512	0.0431364	0.0443606	0.0719204	0.125526	0.186083	NEDD4L;NEDD4L;NEDD4L;NEDD4L;NEDD4L;NEDD4L;NEDD4L;NEDD4L;NEDD4L	NM_001144964;NM_015277;NM_001144971;NM_001144965;NM_001144968;NM_001144970;NM_001144967;NM_001144969;NM_001144970	5'UTR;Body;5'UTR;5'UTR;Body;1stExon;Body;Body;5'UTR	Island
chr9_121589916_121589986	TCCCT	DAB2IP	intronic	Prostate	95	0.003128	0.366284	8.22488e-11	0.000154614	2.93052e-07	cg07025992	121594734	4.783	0.954278	0.0313311	0.894066	0.939354	0.978087	0.986882	DAB2IP	NM_032552	Body	N_Shelf
chr7_68722041_68722073	AAAT	LOC102723427;CT66	intergenic	Prostate	95	-0.059227	0.366274	8.23116e-11	0.000154732	2.93052e-07	cg16916020	68706538	15.519	0.728959	0.147447	0.497426	0.661185	0.841038	0.910847	.	.	.	.
chr22_38210623_38210661	GT	MAFF	intronic	Lung	177	-0.018124	0.214805	8.23673e-11	0.000155781	3.73129e-08	cg03162506	38184946	25.696	0.656032	0.0782652	0.532113	0.604043	0.715737	0.779429	.	.	.	S_Shelf
chr11_113132604_113132650	TG	NCAM1	intronic	Lung	177	-0.003745	0.214802	8.23987e-11	0.000155841	3.73182e-08	cg22389854	113131621	1.006	0.845422	0.0456631	0.76878	0.81781	0.87861	0.916087	NCAM1;NCAM1;NCAM1;NCAM1;NCAM1	NM_001076682;NM_001242608;NM_000615;NM_181351;NM_001242607	Body;Body;Body;Body;Body	.
chr18_142034_142092	AC	ROCK1P1;USP14	intergenic	Lung	177	0.024067	0.214792	8.24864e-11	0.000156007	3.7349e-08	cg19347531	136602	5.461	0.738413	0.0790154	0.603958	0.695367	0.79115	0.855802	.	.	.	.
chr12_50559709_50559745	CA	DIP2B	intronic	Ovary	122	0.017244	0.297475	8.24875e-11	0.000155678	8.03295e-08	cg12884762	50538065	21.662	0.834632	0.0519726	0.736987	0.803585	0.873058	0.906821	DIP2B	NM_173602	Body	.
PPP2R2B	GCT	PPP2R2B	UTR5	Lung	177	0.005881	0.214784	8.25669e-11	0.000156159	3.73765e-08	cg07958602	146906773	28.031	0.948763	0.0276509	0.892073	0.93558	0.969496	0.980724	PPP2R2B;PPP2R2B;PPP2R2B;PPP2R2B;PPP2R2B;PPP2R2B	NM_181677;NM_181676;NM_181674;NM_001271900;NM_001271899;NM_181678	Body;Body;Body;Body;Body;5'UTR	.
chr10_113346078_113346106	CT	TCF7L2;HABP2	intergenic	Ovary	122	-0.00602	0.29746	8.25912e-11	0.000155874	8.03889e-08	cg03413241	113321019	25.073	0.729786	0.0867973	0.60401	0.668588	0.789083	0.850608	.	.	.	.
chr11_1583879_1583917	GT	KRTAP5-AS1	ncRNA_intronic	Colon, transverse	176	-0.002406	0.215861	8.27158e-11	0.000156394	4.05165e-08	cg04044471	1598897	14.999	0.922601	0.0338341	0.864818	0.896016	0.95044	0.969584	HCCA2;KRTAP5-2;LOC338651	NM_053005;NM_001004325;NR_021489	Body;TSS1500;Body	.
chr3_98786955_98786985	GT	ST3GAL6	intronic	Ovary	122	0.033772	0.297419	8.28881e-11	0.000156434	8.06363e-08	cg13859736	98784314	2.656	0.379494	0.221654	0.0638045	0.177884	0.505414	0.769474	ST3GAL6;ST3GAL6;ST3GAL6;ST3GAL6;ST3GAL6;ST3GAL6	NM_001271148;NM_001271145;NM_006100;NM_001271146;NM_001271147;NM_001271142	5'UTR;Body;Body;Body;Body;Body	.
chr11_119731159_119731246	TTTAT	LOC102724301	ncRNA_intronic	Colon, transverse	176	0.004491	0.215781	8.34725e-11	0.000157825	4.08766e-08	cg16725003	119744449	13.2465	0.749495	0.0517618	0.668068	0.716158	0.785682	0.831282	.	.	.	S_Shore
chr3_190323003_190323027	AC	CLDN16	intronic	Prostate	95	0.011697	0.366082	8.35032e-11	0.000156972	2.96733e-07	cg03597510	190323264	0.249	0.756232	0.10313	0.571428	0.711268	0.827114	0.885379	CLDN1	NM_021101	TSS1500	S_Shore
chr21_32809182_32809223	GT	C21orf62	intronic	Lung	177	0.004092	0.214675	8.35932e-11	0.0001581	3.7823e-08	cg03746930	32793452	15.7505	0.971374	0.0150158	0.941186	0.964221	0.981166	0.988598	C21orf62;C21orf49;C21orf62;C21orf49;C21orf62	NM_001162495;NR_024623;NM_019596;NR_024622;NM_001162496	3'UTR;Body;3'UTR;Body;3'UTR	.
chr17_1863184_1863227	TTTAT	RPA1	intronic	Colon, transverse	174	0.006956	0.217973	8.37257e-11	0.000158303	4.09794e-08	cg19626724	1878554	15.3485	0.919091	0.0305205	0.861515	0.905198	0.941139	0.958107	RPA1	NM_002945	Body	.
chr8_80140950_80140984	GT	TPD52	intronic	Lung	177	0.002333	0.214642	8.39069e-11	0.000158693	3.79468e-08	cg11669824	80107980	32.987	0.973734	0.0104157	0.95383	0.968979	0.980697	0.986294	TPD52;TPD52	NM_005079;NM_001025253	Body;Body	.
chr11_116230395_116230439	TG	LINC00900;LINC02702	intergenic	Lung	177	0.006076	0.214622	8.41004e-11	0.000159059	3.80228e-08	cg21754876	116232551	2.134	0.646015	0.0621782	0.540522	0.611501	0.689305	0.740714	.	.	.	.
chr2_35484976_35485014	AC	MIR548AD;CRIM1-DT	intergenic	Lung	177	0.002341	0.21462	8.41153e-11	0.000159087	3.80228e-08	cg10715371	35471458	13.537	0.965431	0.0265901	0.921406	0.96374	0.97859	0.983451	.	.	.	.
chr4_186485985_186486089	CA	F11-AS1	ncRNA_intronic	Prostate	95	0.003001	0.365919	8.45221e-11	0.000158887	2.98709e-07	cg16182399	186486477	0.44	0.208899	0.124677	0.0586655	0.125413	0.271092	0.425445	F11-AS1	NR_033900	Body	.
chr9_91714494_91714586	CCCTCCCTCTCGCCGGAC	MIR3910-1;ROR2	intergenic	Prostate	95	-0.030013	0.365917	8.4536e-11	0.000158913	2.98709e-07	cg11002560	91714974	0.434	0.720262	0.137249	0.486883	0.646082	0.822424	0.929338	.	.	.	.
chr12_114692492_114692517	GGCGC	TBX3;MED13L	intergenic	Ovary	122	0.074393	0.297167	8.47254e-11	0.000159902	8.23813e-08	cg04196110	114691482	1.0225	0.87213	0.132002	0.565463	0.845806	0.951789	0.970376	.	.	.	N_Shore
chr4_152264128_152264146	CT	LINC02273;FBXW7	intergenic	Colon, transverse	176	0.00401	0.21564	8.48158e-11	0.000160364	4.147e-08	cg22367250	152278671	14.534	0.595428	0.0762914	0.452666	0.550449	0.651843	0.693889	.	.	.	.
chr10_132625840_132625893	TG	INPP5A	intronic	Lung	177	-0.034393	0.214542	8.48664e-11	0.000160508	3.8344e-08	cg04570208	132646888	21.0215	0.862307	0.0913423	0.831151	0.863734	0.89302	0.913397	INPP5A	NM_005539	Body	Island
chr15_67241040_67241070	AC	AAGAB	intronic	Ovary	122	-0.012651	0.297133	8.49773e-11	0.000160377	8.25411e-08	cg09378610	67199885	41.17	0.862352	0.0621867	0.740302	0.821956	0.91186	0.950226	.	.	.	.
chr5_43046898_43046937	GT	LOC648987	ncRNA_intronic	Lung	177	0.02008	0.214478	8.54901e-11	0.000161688	3.85889e-08	cg09164108	43007218	39.6995	0.175677	0.0912481	0.0593153	0.102234	0.228009	0.332374	.	.	.	.
chr18_556223_556263	TG	LINC01925;CETN1	intergenic	Colon, transverse	176	-0.002763	0.215564	8.55463e-11	0.000161746	4.18055e-08	cg19507405	551844	4.399	0.962319	0.0208414	0.923642	0.952776	0.97724	0.986265	.	.	.	.
chr10_120580642_120580680	AC	PLPP4	intronic	Ovary	122	-0.023443	0.297049	8.56014e-11	0.000161555	8.30618e-08	cg14141340	120585375	4.714	0.482912	0.11644	0.267843	0.410442	0.569176	0.627597	PPAPDC1A;MIR5694	NM_001030059;NR_049879	Body;Body	.
chr15_90349838_90349870	AAAT	GABARAPL3	upstream	Lung	177	0.014638	0.214459	8.56724e-11	0.000162032	3.86528e-08	cg14166756	90351648	1.794	0.826199	0.0535478	0.740756	0.790481	0.868404	0.90145	ZNF774	NM_001004309	TSS1500	N_Shore
chr20_36853702_36853742	GT	SOGA1	intronic	Lung	177	-0.01076	0.21445	8.57584e-11	0.000162195	3.86823e-08	cg25947979	36837434	16.288	0.915595	0.0308198	0.865678	0.896255	0.940286	0.961595	SOGA1;SOGA1	NM_199181;NM_080627	Body;Body	N_Shore
chr17_48026119_48026139	AC	COPZ2	downstream	Colon, transverse	176	0.00606	0.215539	8.57887e-11	0.000162204	4.19131e-08	cg03272408	48026241	0.112	0.405497	0.0672595	0.303705	0.36017	0.451006	0.526127	COPZ2	NM_016429	3'UTR	S_Shore
chr12_85655696_85655736	TG	ALX1;RASSF9	intergenic	Colon, transverse	176	0.010761	0.215534	8.58323e-11	0.000162286	4.19236e-08	cg27369772	85643048	12.668	0.765494	0.125202	0.541096	0.671959	0.856972	0.940707	.	.	.	.
chr21_44873903_44874015	GGGCGAGGCGTGACCGAG	PTTG1IP	UTR5	Lung	177	0.00572	0.214417	8.60782e-11	0.0001628	3.88081e-08	cg13521048	44874441	0.482	0.037415	0.0119134	0.0206763	0.0294372	0.0438086	0.0574967	PTTG1IP	NM_004339	TSS1500	Island
chr5_172171717_172171761	AATAG	STK10	intronic	Colon, transverse	176	-0.004923	0.21549	8.6261e-11	0.000163097	4.21113e-08	cg04192740	172178774	7.035	0.560488	0.0744484	0.447219	0.507955	0.615752	0.681697	STK10	NM_005990	Body	.
chr1_225878885_225878923	AC	TMEM63A	intronic	Lung	177	-0.010764	0.214392	8.63232e-11	0.000163263	3.89093e-08	cg25461122	225877625	1.279	0.469124	0.0682477	0.3697	0.425805	0.50819	0.588311	TMEM63A	NM_014698	5'UTR	.
chr15_26858263_26858305	AC	GABRB3;GABRA5	intergenic	Ovary	122	0.004951	0.296947	8.63597e-11	0.000162986	8.37546e-08	cg20005743	26866737	8.453	0.0715424	0.0387524	0.0303282	0.0431223	0.088557	0.147771	GABRA5;GABRA5;GABRA5	NM_000810;NM_001165037;NM_000810	5'UTR;TSS1500;1stExon	N_Shore
chr4_186148999_186149031	GT	FAM149A	intronic	Lung	177	-0.019116	0.21438	8.64463e-11	0.000163496	3.89555e-08	cg22219089	186150008	0.993	0.605269	0.092686	0.461393	0.546968	0.659231	0.768537	FAM149A;FAM149A	NM_001006655;NM_015398	5'UTR;5'UTR	.
chr9_37115852_37115888	AAAT	EBLN3P;ZCCHC7	intergenic	Colon, transverse	176	0.057974	0.215457	8.65855e-11	0.00016371	4.22588e-08	cg08245853	37116496	0.626	0.656476	0.159045	0.405385	0.560612	0.780563	0.87385	.	.	.	N_Shelf
chr3_139675135_139675163	AC	NMNAT3	intronic	Ovary	122	-0.004742	0.296916	8.65996e-11	0.000163439	8.39441e-08	cg08442064	139675937	0.788	0.515909	0.0680477	0.4317	0.475574	0.546688	0.608761	NMNAT3	NM_178177	5'UTR	N_Shore
chr21_35714725_35714749	AGGTG	LOC100506403;MIR802	intergenic	Prostate	95	0.079899	0.365574	8.67267e-11	0.000163031	3.05302e-07	cg05665364	35733348	18.611	0.837647	0.138077	0.609313	0.731344	0.970951	0.985401	.	.	.	.
chr2_113824117_113824250	ATCT	SLC35F5;ACTR3-AS1	intergenic	Colon, transverse	176	0.003386	0.215442	8.67291e-11	0.000163982	4.23179e-08	cg03783904	113830922	6.7385	0.769259	0.0642521	0.658612	0.737256	0.809744	0.87161	.	.	.	.
chr17_45922486_45922518	AC	MAPT	intronic	Lung	177	-0.004201	0.214351	8.67335e-11	0.000164039	3.90663e-08	cg04382470	45897609	24.893	0.0596391	0.0483877	0.0212273	0.0290667	0.0707181	0.165497	MAPT;MAPT;MAPT;MAPT;LOC100130148;MAPT;MAPT	NM_001123067;NM_016835;NM_016834;NM_001123066;NR_024560;NM_005910;NM_016841	5'UTR;5'UTR;5'UTR;5'UTR;Body;5'UTR;5'UTR	Island
chr22_42989977_42990052	AT	PACSIN2	intronic	Lung	168	0.004297	0.224569	8.69243e-11	0.0001644	3.91429e-08	cg19143716	42973302	16.7125	0.655186	0.12001	0.411691	0.597211	0.73287	0.811415	PACSIN2	NM_001184970	5'UTR	.
chr14_32593011_32593062	AC	AKAP6	intronic	Colon, transverse	176	0.02034	0.215422	8.69345e-11	0.00016437	4.23963e-08	cg25704251	32606442	13.4055	0.794547	0.121893	0.537386	0.735217	0.889322	0.935612	AKAP6	NM_004274	Body	.
chr11_90672607_90672657	GT	DISC1FP1	ncRNA_intronic	Ovary	120	0.004235	0.301042	8.71615e-11	0.0001645	8.44021e-08	cg07373298	90701007	28.375	0.880763	0.0763018	0.783315	0.858331	0.927708	0.946657	DISC1FP1	NR_104190	Body	.
chr15_76995149_76995169	CTGC	PSTPIP1	UTR5	Colon, transverse	176	0.014745	0.215398	8.71642e-11	0.000164805	4.24973e-08	cg06225328	77015416	20.257	0.761545	0.0698289	0.654627	0.714372	0.813109	0.877008	PSTPIP1	NM_003978	Body	.
chr1_25819387_25819430	GT	MTFR1L;LOC646471	upstream;downstream	Colon, transverse	176	0.002243	0.215372	8.74187e-11	0.000165286	4.26104e-08	cg22189070	25819925	0.5165	0.0475142	0.0160111	0.0268976	0.034738	0.05567	0.0789941	MTFR1L;MTFR1L;MTFR1L;MTFR1L;MTFR1L;MTFR1L	NM_019557;NM_001099626;NM_001099627;NM_001099625;NM_001099627;NM_001099625	TSS1500;TSS1500;1stExon;1stExon;5'UTR;5'UTR	Island
chr4_140425429_140425469	GT	CLGN	intronic	Ovary	122	0.061542	0.296801	8.7464e-11	0.000165071	8.45648e-08	cg19520234	140469899	44.45	0.270207	0.148724	0.11421	0.164569	0.329412	0.519579	.	.	.	.
chr4_142089437_142089497	AC	INPP4B	intronic	Lung	177	-0.005128	0.214226	8.79666e-11	0.000166371	3.95934e-08	cg07269313	142122128	32.661	0.645389	0.0637341	0.552875	0.599748	0.681358	0.752938	INPP4B;INPP4B;INPP4B;INPP4B	NM_003866;NM_001101669;NM_003866;NM_001101669	ExonBnd;ExonBnd;Body;Body	.
chr10_100681297_100681335	AC	HIF1AN;PAX2	intergenic	Ovary	122	0.013994	0.296727	8.80341e-11	0.000166146	8.50724e-08	cg17649698	100636196	45.12	0.376312	0.109685	0.249953	0.309675	0.410414	0.546967	.	.	.	.
chr11_297577_297600	GT	IFITM5	downstream	Colon, transverse	176	0.005351	0.215304	8.80966e-11	0.000166568	4.29187e-08	cg14039301	296540	1.0485	0.449251	0.0353738	0.389813	0.426793	0.471502	0.498795	.	.	.	N_Shelf
chr1_246505429_246505448	AGC	SMYD3	intronic	Colon, transverse	176	-0.166871	0.215293	8.82126e-11	0.000166787	4.29641e-08	cg04798314	246505299	0.1395	0.53917	0.342636	0.0346706	0.0615301	0.730251	0.973646	SMYD3	NM_001167740	Body	N_Shore
chr17_44729683_44729727	AC	DBF4B	intronic	Colon, transverse	176	-0.008492	0.215289	8.82467e-11	0.000166851	4.29697e-08	cg12393668	44691135	38.57	0.575485	0.117398	0.346896	0.509841	0.664676	0.737366	CCDC43;CCDC43	NM_144609;NM_001099225	TSS1500;TSS1500	S_Shore
chr17_64302295_64302353	AC	TEX2;PECAM1	intergenic	Ovary	122	0.007883	0.296675	8.84327e-11	0.000166899	8.54139e-08	cg27001282	64332224	29.9	0.544173	0.0948615	0.408264	0.494244	0.600108	0.689222	.	.	.	.
