## Supplementary Tables for "A phenome-wide association study of tandem repeat variation in 168,554 individuals from the UK Biobank" (part 62 of 82)

### Sheet: Table S9_GTEx mQTLs (continued)
Supplementary Table 9. Results of methylation QTL analysis in the GTEx cohort.
chr22_22932696_22932739	CA	IGLL5;RSPH14	intergenic	Colon, transverse	176	-0.008842	0.215263	8.85081e-11	0.000167346	4.30859e-08	cg01679866	22920733	11.9845	0.840692	0.0591709	0.742979	0.809009	0.878109	0.928172	.	.	.	.
chr10_132187319_132187393	GCCCG	DPYSL4	intronic	Lung	177	-0.013203	0.214161	8.86224e-11	0.000167612	3.98696e-08	cg13586944	132146901	40.455	0.803791	0.067317	0.687927	0.755681	0.858456	0.894505	JAKMIP3	NM_001105521	Body	.
chr1_227344594_227344616	TG	CDC42BPA;ZNF678	intergenic	Colon, transverse	176	-0.064341	0.215246	8.86776e-11	0.000167666	4.31573e-08	cg22796025	227321500	23.105	0.749423	0.181501	0.406769	0.63117	0.897779	0.949983	.	.	.	S_Shelf
chr20_61826962_61827016	GT	CDH4	intronic	Colon, transverse	176	-0.011457	0.215239	8.87461e-11	0.000167796	4.31795e-08	cg04785786	61834731	7.742	0.680875	0.0669528	0.581072	0.638453	0.720123	0.813326	CDH4;CDH4;CDH4	NM_001794;NM_001252338;NM_001252339	Body;Body;Body	.
chr12_4820546_4820592	AC	KCNA6	intronic	Colon, transverse	176	-0.00982	0.215231	8.8829e-11	0.000167952	4.32087e-08	cg16807870	4816095	4.474	0.641881	0.0875081	0.510911	0.591214	0.69418	0.812654	KCNA6	NM_002235	3'UTR	.
chr10_69424419_69424457	AC	TACR2;TSPAN15	intergenic	Ovary	122	0.016343	0.2966	8.90089e-11	0.000167986	8.59265e-08	cg18675128	69417416	7.022	0.641986	0.0640874	0.568874	0.607778	0.671963	0.741065	TACR2	NM_001057	TSS1500	.
chr11_123188407_123188476	TCC	CLMP	intronic	Ovary	122	0.023984	0.296592	8.90713e-11	0.000168104	8.59428e-08	cg04864600	123181548	6.8935	0.792386	0.0876596	0.650098	0.724078	0.8579	0.917951	ASAM	NM_024769	Body	.
chr1_228839755_228839775	AC	RHOU;MIR4454	intergenic	Lung	177	0.018781	0.214115	8.9087e-11	0.00016849	4.00691e-08	cg10084041	228852423	12.658	0.373966	0.0416789	0.307549	0.348904	0.396761	0.441128	.	.	.	.
chr6_100857881_100857903	AC	ASCC3	UTR3	Ovary	119	-0.037644	0.302926	8.91322e-11	0.000168219	8.59575e-08	cg05944178	100906459	48.567	0.375906	0.107502	0.229776	0.296828	0.438396	0.540811	.	.	.	.
chr17_7752160_7752194	AC	DNAH2	intronic	Colon, transverse	176	0.006707	0.215191	8.92353e-11	0.00016872	4.33952e-08	cg07999979	7755081	2.904	0.613916	0.0955395	0.461429	0.544686	0.67734	0.76835	DNAH2	NM_020877	Body	.
chr2_43427503_43427535	TG	THADA	intronic	Colon, transverse	175	-0.019668	0.216285	8.93037e-11	0.00016885	4.34173e-08	cg16965262	43406153	21.366	0.833687	0.0904182	0.656563	0.800331	0.901633	0.950991	THADA;THADA;THADA	NR_073394;NM_022065;NM_001083953	Body;Body;Body	.
chr12_30734849_30734887	AC	CAPRIN2	intronic	Lung	177	-0.008729	0.214065	8.95939e-11	0.000169449	4.02875e-08	cg15601667	30692745	42.123	0.608736	0.0496898	0.529869	0.575596	0.646469	0.686059	IPO8	NM_006390	Body	N_Shelf
chr15_41914040_41914058	TG	EHD4	intronic	Lung	177	-0.017345	0.21406	8.96464e-11	0.000169548	4.03015e-08	cg06951404	41899873	14.176	0.869363	0.0442642	0.797046	0.843345	0.902923	0.939968	EHD4	NM_139265	3'UTR	N_Shore
chr4_88231872_88231894	TC	ABCG2	upstream	Lung	177	0.012765	0.214057	8.96723e-11	0.000169597	4.03035e-08	cg16432182	88231359	0.524	0.558273	0.102793	0.391439	0.48785	0.636562	0.726675	ABCG2	NM_001257386	TSS200	.
chr1_153611917_153611952	CA	S100A16	intronic	Colon, transverse	176	0.011069	0.215141	8.9736e-11	0.000169667	4.36162e-08	cg02573566	153627003	15.0685	0.330185	0.0912215	0.176273	0.274321	0.38007	0.478017	S100A13;S100A13;S100A13;S100A13;S100A1;S100A13;S100A13	NM_005979;NM_001024213;NM_001024211;NM_001024213;NM_006271;NM_001024210;NM_001024212	5'UTR;1stExon;5'UTR;5'UTR;TSS1500;5'UTR;5'UTR	.
chr19_47003918_47003950	CA	ARHGAP35	UTR3	Lung	177	-0.022529	0.214036	8.9884e-11	0.000169998	4.03891e-08	cg23719905	47002826	1.108	0.61357	0.0615159	0.510877	0.579889	0.657607	0.703429	ARHGAP35	NM_004491	3'UTR	N_Shore
chr20_21506665_21506703	GT	NKX2-4;NKX2-2	intergenic	Colon, transverse	176	0.013471	0.215098	9.01754e-11	0.000170498	4.38073e-08	cg03133868	21511920	5.236	0.388203	0.0614162	0.302637	0.34344	0.427316	0.489347	NKX2-2	NM_002509	3'UTR	Island
chr8_144277789_144277831	GGGCAGGGGCGGTGC	BOP1	intronic	Lung	177	-0.020203	0.214002	9.02307e-11	0.000170654	4.05353e-08	cg14185547	144273351	4.459	0.501406	0.0808433	0.39564	0.449995	0.539064	0.664919	BOP1	NM_015201	Body	N_Shore
chr5_1108029_1108041	AC	SLC12A7	intronic	Lung	177	0.02191	0.214	9.02602e-11	0.000170709	4.05389e-08	cg02762475	1106003	2.032	0.41761	0.124306	0.209004	0.32904	0.50326	0.617776	SLC12A7	NM_006598	Body	N_Shelf
chr13_42789636_42789668	TG	FAM216B	UTR3	Prostate	95	0.014663	0.365017	9.04064e-11	0.000169949	3.1589e-07	cg04585335	42747727	41.925	0.445528	0.112219	0.27768	0.377421	0.504228	0.647561	.	.	.	.
chr12_50559709_50559745	CA	DIP2B	intronic	Lung	177	0.020169	0.213978	9.04833e-11	0.000171131	4.06295e-08	cg04531030	50538389	21.338	0.597428	0.106395	0.405112	0.536437	0.670482	0.760764	DIP2B	NM_173602	Body	.
chr19_49113654_49113672	AAT	LIN7B	upstream	Lung	176	-0.022881	0.215059	9.05723e-11	0.0001713	4.06598e-08	cg17527563	49115471	1.808	0.969066	0.0574159	0.885381	0.978644	0.987835	0.991918	LIN7B	NM_022165	Body	S_Shore
chr22_36703760_36703827	CT	CACNG2;LOC105373021	upstream	Lung	177	-0.001174	0.213964	9.06227e-11	0.000171395	4.06727e-08	cg18284157	36703757	0.0365	0.170015	0.0577456	0.0836163	0.126983	0.206631	0.28291	CACNG2	NM_006078	TSS1500	S_Shore
chr12_53844590_53844614	GT	CISTR;HOXC13-AS	intergenic	Ovary	122	-0.04699	0.296376	9.07582e-11	0.000171288	8.73471e-08	cg10521540	53825655	18.947	0.730482	0.134543	0.509649	0.625753	0.834116	0.913109	.	.	.	.
chr12_66155335_66155359	GA	TMBIM4	intronic	Colon, transverse	176	0.002163	0.215018	9.0995e-11	0.000172048	4.41714e-08	cg26372979	66107672	47.675	0.296435	0.0582838	0.194028	0.261152	0.334249	0.397764	.	.	.	.
chr22_50013546_50013609	GT	IL17REL	upstream	Prostate	95	-0.00823	0.364923	9.10365e-11	0.000171133	3.17501e-07	cg03721641	50012816	0.7615	0.499381	0.0613392	0.408493	0.462169	0.537808	0.611117	IL17REL	NM_001001694	TSS200	N_Shore
chr7_22805988_22806024	TC	IL6;TOMM7	intergenic	Colon, transverse	176	-0.012037	0.21501	9.10738e-11	0.000172197	4.4187e-08	cg04907244	22855176	49.17	0.331785	0.111621	0.157103	0.257042	0.389187	0.542307	SNORD93	NR_003075	TSS1500	S_Shore
chr18_58042426_58042450	GT	ATP8B1;NEDD4L	intergenic	Ovary	122	-0.017136	0.296316	9.1234e-11	0.000172186	8.77155e-08	cg26034769	58047438	5	0.737223	0.0612333	0.641243	0.703182	0.776132	0.824394	NEDD4L;NEDD4L;NEDD4L;NEDD4L	NM_001144964;NM_001144964;NM_015277;NM_001144967	1stExon;5'UTR;Body;Body	S_Shelf
chr4_38806610_38806654	AAAT	TLR1;TLR6	intergenic	Prostate	95	0.037273	0.364881	9.1326e-11	0.000171677	3.17921e-07	cg00646813	38804404	2.228	0.527099	0.175608	0.159412	0.428267	0.641632	0.766813	TLR1	NM_003263	5'UTR	.
chr11_118607329_118607393	GTG	PHLDB1	intronic	Ovary	122	0.00434	0.296296	9.13862e-11	0.000172473	8.78172e-08	cg08283712	118607013	0.348	0.921664	0.0438413	0.837422	0.90108	0.955741	0.972679	PHLDB1;PHLDB1;PHLDB1	NM_001144759;NM_001144758;NM_015157	TSS1500;TSS1500;5'UTR	N_Shore
chr13_46468430_46468448	AC	LINC01198;LRCH1	intergenic	Lung	177	0.00781	0.213883	9.14675e-11	0.000172993	4.1013e-08	cg26387297	46438193	30.246	0.698524	0.0667985	0.604175	0.65252	0.738769	0.826062	.	.	.	Island
chr17_80466061_80466085	GT	NPTX1	downstream	Colon, transverse	176	-0.015477	0.214971	9.1477e-11	0.000172959	4.43712e-08	cg14700941	80466016	0.057	0.915092	0.0280785	0.864179	0.898037	0.935931	0.956461	.	.	.	N_Shelf
chr1_42166115_42166145	GT	GUCA2A;FOXJ3	intergenic	Lung	177	0.008446	0.21387	9.15988e-11	0.000173241	4.10621e-08	cg19728577	42153492	12.638	0.779185	0.0418986	0.714421	0.748537	0.804874	0.854243	GUCA2B	NM_007102	1stExon	.
chr5_25088857_25088917	AAATA	LINC02239;LINC02228	intergenic	Lung	174	-0.006325	0.217161	9.17127e-11	0.000173456	4.11034e-08	cg00146996	25120315	31.428	0.945711	0.0309225	0.889589	0.936728	0.964458	0.975626	.	.	.	.
chr8_10417754_10417785	TG	MSRA	intronic	Ovary	122	0.003117	0.296245	9.17962e-11	0.000173247	8.81662e-08	cg12940923	10425097	7.3275	0.628673	0.0537143	0.54863	0.587474	0.659315	0.719446	MSRA;MSRA;MSRA	NM_001135671;NM_001135670;NM_012331	Body;Body;Body	.
chr1_46540344_46540379	GC	MKNK1-AS1	ncRNA_intronic	Ovary	122	0.00369	0.296215	9.2032e-11	0.000173692	8.83478e-08	cg03460121	46540356	0.0055	0.887502	0.0400926	0.819005	0.860024	0.917089	0.945983	MKNK1-AS1	NR_038403	Body	N_Shelf
chr16_58062426_58062466	CA	MMP15;CFAP20	intergenic	Ovary	122	-0.00889	0.296186	9.22638e-11	0.000174129	8.85252e-08	cg04371126	58045272	17.174	0.917063	0.0384265	0.850345	0.897818	0.942518	0.96214	MMP15	NM_002428	Body	Island
chr6_80008929_80008967	TG	TTK	intronic	Colon, transverse	171	0.006206	0.220496	9.24198e-11	0.000174742	4.4817e-08	cg07549059	80003429	5.519	0.488507	0.0527787	0.394786	0.449977	0.520731	0.567522	TTK;TTK	NM_003318;NM_001166691	TSS1500;TSS1500	N_Shore
chr5_172323397_172323444	TG	LOC100288254;SH3PXD2B	intergenic	Ovary	122	0.017342	0.296156	9.25079e-11	0.00017459	8.87143e-08	cg17619445	172331460	8.0395	0.81186	0.0872895	0.668233	0.7473	0.885804	0.949773	SH3PXD2B	NM_001308175	Body	.
chr11_131592630_131592687	AC	NTM	intronic	Colon, transverse	176	0.020139	0.214869	9.25424e-11	0.000174973	4.4865e-08	cg02960500	131600030	7.3715	0.755702	0.0738513	0.630274	0.702782	0.814571	0.864572	NTM	NM_001048209	Body	.
chr22_42969043_42969071	TCCA	PACSIN2	intronic	Ovary	122	0.009211	0.296145	9.25927e-11	0.00017475	8.87506e-08	cg13772086	42965075	3.982	0.938076	0.0340378	0.881839	0.921322	0.958255	0.979241	PACSIN2	NM_001184970	5'UTR	.
chr11_131064014_131064040	GT	SNX19;NTM	intergenic	Lung	177	-0.009046	0.213759	9.27597e-11	0.000175437	4.15431e-08	cg07587771	131064084	0.057	0.802366	0.0506109	0.716494	0.766303	0.841575	0.876514	.	.	.	.
chr8_93901096_93901116	GT	TMEM67;MIR378D2	intergenic	Lung	177	-0.001545	0.213749	9.28689e-11	0.000175643	4.15822e-08	cg01005562	93905423	4.317	0.973999	0.0183692	0.941581	0.964528	0.986887	0.99132	.	.	.	.
chr6_162716757_162716808	CG	PRKN	intronic	Prostate	95	0.019617	0.364638	9.29956e-11	0.000174816	3.23135e-07	cg06582575	162728135	11.3525	0.0846024	0.0433417	0.04687	0.0593031	0.0962984	0.169175	PACRG;PACRG;PACRG;PACRG;PARK2;PARK2;PARK2	NM_152410;NM_001080379;NM_001080379;NM_001080378;NM_004562;NM_013987;NM_013988	5'UTR;1stExon;5'UTR;5'UTR;TSS1500;TSS1500;TSS1500	S_Shore
chr1_221810214_221810254	AC	DUSP10;LINC01655	intergenic	Lung	177	-0.007315	0.213731	9.30534e-11	0.000175992	4.16549e-08	cg06540275	221841654	31.42	0.575979	0.0868657	0.43023	0.535927	0.634755	0.700319	LOC101929771	NR_125989	TSS1500	.
chr8_1892277_1892327	TG	ARHGEF10	intronic	Lung	177	0.002918	0.213726	9.31088e-11	0.000176097	4.16699e-08	cg21760381	1882799	9.503	0.952198	0.0143626	0.925033	0.943181	0.963143	0.971119	ARHGEF10	NM_014629	Body	Island
chr17_44819659_44819703	AAAT	GJC1	intronic	Lung	177	0.019137	0.213721	9.31655e-11	0.000176204	4.16854e-08	cg04865929	44831042	11.361	0.822992	0.0538682	0.716997	0.792513	0.860378	0.911336	GJC1;GJC1	NM_005497;NM_001080383	TSS1500;TSS1500	S_Shore
chr2_120301189_120301227	AAC	RALB;INHBB	intergenic	Ovary	122	0.025393	0.296065	9.32409e-11	0.000175973	8.92812e-08	cg00656630	120254447	46.761	0.599398	0.0832283	0.469877	0.548558	0.654994	0.709863	RALB	NM_002881	5'UTR	S_Shore
chr4_168585301_168585325	GT	PALLD	intronic	Prostate	95	0.049282	0.364595	9.32948e-11	0.000175378	3.23576e-07	cg01805035	168585610	0.297	0.252344	0.0775586	0.145113	0.194445	0.287484	0.396654	PALLD;PALLD	NM_001166108;NM_016081	Body;Body	.
chr19_14556413_14556425	AAAAAC	TECR	intronic	Ovary	122	0.021904	0.296042	9.3429e-11	0.000176328	8.94159e-08	cg15939937	14565390	8.971	0.906563	0.0388685	0.838578	0.882028	0.935439	0.966107	TECR	NM_138501	Body	Island
chr7_162283_162325	GT	LOC100507642;LOC105375115	intergenic	Ovary	122	0.008566	0.295999	9.37793e-11	0.000176989	8.97057e-08	cg00846539	161985	0.319	0.744279	0.0524813	0.645191	0.715963	0.775186	0.830217	.	.	.	S_Shore
chr6_29679886_29679913	AAAC	ZFP57	intronic	Lung	177	-0.034167	0.213662	9.37907e-11	0.000177387	4.19552e-08	cg03147503	29666192	13.7075	0.557121	0.0614451	0.465859	0.512671	0.595306	0.660684	MOG;MOG;MOG;MOG;MOG;MOG;MOG;MOG;MOG;MOG;MOG	NM_206813;NM_001170418;NM_206814;NM_206811;NM_206810;NM_206809;NM_001170417;NM_001008229;NM_001008228;NM_206812;NM_002433	3'UTR;Body;3'UTR;Body;Body;Body;Body;Body;Body;Body;Body	.
chr6_30424645_30424665	AC	RPP21;HLA-E	intergenic	Colon, transverse	176	0.015908	0.214748	9.38142e-11	0.000177378	4.54582e-08	cg04309911	30450870	26.215	0.0477713	0.0240036	0.0243329	0.0322409	0.0580569	0.0830683	.	.	.	N_Shore
chr2_38111184_38111204	TTTTC	CYP1B1;CYP1B1-AS1	intergenic	Colon, transverse	176	0.008038	0.21474	9.39024e-11	0.000177545	4.54836e-08	cg00958775	38098854	12.34	0.608538	0.0975086	0.442341	0.547967	0.677973	0.763209	.	.	.	.
chr20_43934136_43934168	GA	TOX2	intronic	Colon, transverse	176	0.010423	0.214738	9.39147e-11	0.000177568	4.54836e-08	cg02040836	43945716	11.564	0.89506	0.0375812	0.836595	0.867868	0.92717	0.950076	TOX2;TOX2;TOX2;TOX2	NM_001098796;NM_001098797;NM_001098798;NM_032883	5'UTR;Body;TSS200;5'UTR	.
chr3_30895247_30895269	TG	GADL1	upstream	Colon, transverse	176	-0.00355	0.214731	9.39908e-11	0.000177712	4.55088e-08	cg03955711	30895065	0.193	0.476543	0.0508001	0.402499	0.443495	0.506508	0.565335	GADL1	NM_207359	TSS1500	S_Shore
chr19_18509593_18509658	CA	ELL	intronic	Ovary	122	0.006408	0.295959	9.41065e-11	0.000177607	8.99276e-08	cg01212679	18507780	1.8455	0.558883	0.0625408	0.463263	0.511853	0.602676	0.651829	ELL	NM_006532	Body	.
chr1_23869233_23869276	GGAA	FUCA1	upstream	Colon, transverse	176	-0.020608	0.214709	9.4232e-11	0.000178168	4.56139e-08	cg22614927	23869097	0.1575	0.228194	0.0602192	0.145487	0.184688	0.264775	0.344957	FUCA1	NM_000147	TSS1500	S_Shore
chr1_9279771_9279817	GA	H6PD;SPSB1	intergenic	Lung	177	-0.009669	0.21362	9.42328e-11	0.000178223	4.2143e-08	cg01102307	9280357	0.563	0.14133	0.0512834	0.0628564	0.102692	0.171591	0.217813	.	.	.	.
chr1_1431026_1431058	CACCCCCT	LINC01770	ncRNA_intronic	Lung	177	-0.019406	0.213613	9.43104e-11	0.000178369	4.21677e-08	cg04865726	1430531	0.511	0.0774396	0.0401588	0.0317689	0.0464605	0.0996438	0.155207	.	.	.	S_Shelf
chr11_109422133_109422160	GGC	C11orf87	upstream	Colon, transverse	176	-0.007103	0.21468	9.45387e-11	0.000178748	4.57506e-08	cg25744127	109421779	0.3675	0.619617	0.0472764	0.55169	0.587535	0.651763	0.693832	C11orf87	NM_207645	TSS1500	N_Shore
chr4_151216877_151216925	TG	SH3D19	intronic	Lung	177	-0.016061	0.213584	9.46214e-11	0.000178958	4.22968e-08	cg14096311	151196032	20.869	0.117549	0.1011	0.0424739	0.056089	0.135633	0.347812	SH3D19;SH3D19;SH3D19	NM_001009555;NM_001128923;NM_001243349	5'UTR;5'UTR;5'UTR	.
chr1_234532214_234532263	AC	LINC01354	upstream	Colon, transverse	176	0.013191	0.214666	9.46825e-11	0.00017902	4.58085e-08	cg13023668	234532620	0.3815	0.494979	0.0818207	0.362024	0.441702	0.555255	0.616435	LINC01354	NR_038426	TSS1500	.
chr4_88231872_88231894	TC	ABCG2	upstream	Lung	177	0.015718	0.213573	9.47382e-11	0.000179179	4.2339e-08	cg23118773	88231544	0.339	0.370169	0.106213	0.205193	0.295079	0.438928	0.56005	ABCG2	NM_001257386	TSS1500	.
chr2_8457554_8457594	CATA	LINC00299;LINC01814	intergenic	Lung	177	0.020083	0.213561	9.48651e-11	0.000179419	4.23757e-08	cg05204532	8457047	0.527	0.454707	0.0735057	0.341685	0.407698	0.504609	0.586787	.	.	.	Island
chr19_45374262_45374334	AC	ERCC2;PPP1R13L	intergenic	Colon, transverse	176	-0.003276	0.214644	9.49271e-11	0.000179482	4.59034e-08	cg14570121	45370895	3.403	0.0260089	0.0373998	0.00823043	0.0115228	0.0219006	0.0711985	ERCC2;ERCC2	NM_000400;NM_001130867	TSS1500;TSS1500	S_Shore
chr2_150062847_150062893	TG	LINC01931;LINC01817	intergenic	Lung	177	-0.011226	0.213539	9.51011e-11	0.000179865	4.2471e-08	cg13823511	150063633	0.763	0.90826	0.0530453	0.799757	0.874947	0.949314	0.967524	.	.	.	.
chr18_58214607_58214643	TG	NEDD4L	intronic	Colon, transverse	176	-0.011023	0.214615	9.52291e-11	0.000180053	4.60376e-08	cg15245625	58195444	19.181	0.243064	0.0585129	0.154974	0.198824	0.283943	0.337141	NEDD4L;NEDD4L;NEDD4L;NEDD4L;NEDD4L;NEDD4L;NEDD4L;NEDD4L;NEDD4L	NM_001144964;NM_015277;NM_001144971;NM_001144965;NM_001144968;NM_001144970;NM_001144967;NM_001144969;NM_001144970	5'UTR;Body;5'UTR;5'UTR;Body;1stExon;Body;Body;5'UTR	Island
chr14_94065384_94065404	AC	DDX24	intronic	Lung	177	-0.003263	0.213498	9.55526e-11	0.000180719	4.26626e-08	cg16705138	94042394	23	0.503458	0.0417601	0.43513	0.479533	0.529909	0.580859	OTUB2	NM_023112	Body	.
chr17_73192818_73192956	CGCGCCCGCCCCCT	COG1	upstream	Prostate	91	-0.060847	0.377149	9.5565e-11	0.000179646	3.30231e-07	cg26576875	73192929	0.042	0.171085	0.157321	0.0437118	0.0657817	0.321218	0.479688	COG1	NM_018714	TSS200	Island
chr13_112893805_112893835	CCAGCTAGGGCGATC	ATP11A;MCF2L-AS1	intergenic	Lung	177	0.017192	0.213481	9.57327e-11	0.000181059	4.27329e-08	cg20137554	112893633	0.187	0.222612	0.04095	0.156461	0.198441	0.249236	0.291621	.	.	.	N_Shore
chr17_3888913_3888935	GT	CAMKK1	intronic	Ovary	122	0.01934	0.295758	9.57568e-11	0.000180721	9.14582e-08	cg20655008	3889393	0.469	0.886356	0.0389068	0.823729	0.863555	0.912986	0.941077	CAMKK1;CAMKK1;CAMKK1	NM_172206;NM_172207;NM_032294	5'UTR;5'UTR;5'UTR	S_Shore
chr13_47722125_47722173	AC	HTR2A;LINC00562	intergenic	Colon, transverse	176	-0.009369	0.214558	9.58463e-11	0.00018122	4.63123e-08	cg27241394	47709538	12.611	0.735342	0.0770785	0.606089	0.689444	0.779908	0.87304	.	.	.	.
chr11_5363457_5363467	CT	OR51B5	intronic	Colon, transverse	176	-0.01491	0.214554	9.58902e-11	0.000181303	4.63217e-08	cg00423453	5351714	11.748	0.73799	0.0749124	0.622132	0.684294	0.776186	0.882558	OR51B6	NM_001004750	1stExon	.
chr17_17821152_17821174	AC	SREBF1	intronic	Prostate	95	-0.030964	0.364211	9.60004e-11	0.000180464	3.31127e-07	cg19891156	17818030	3.133	0.43133	0.105547	0.274176	0.344072	0.483851	0.640587	SREBF1;SREBF1	NM_004176;NM_001005291	Body;Body	.
chr4_10140068_10140153	TCCAGCCTCCCTGCGCGTC	WDR1;ZNF518B	intergenic	Colon, transverse	176	0.009365	0.214532	9.61302e-11	0.000181757	4.64021e-08	cg17681461	10129583	10.5275	0.783345	0.0741146	0.660804	0.739323	0.824728	0.9165	.	.	.	.
chr8_57232196_57232238	AC	LINC01606	ncRNA_exonic	Lung	177	0.032911	0.213438	9.62058e-11	0.000181954	4.29148e-08	cg15921980	57216165	16.052	0.825709	0.0891771	0.779185	0.813435	0.85596	0.877023	.	.	.	S_Shelf
chr13_20420701_20420750	TG	CRYL1	intronic	Lung	177	0.00304	0.213437	9.62081e-11	0.000181959	4.29148e-08	cg23198235	20403026	17.6995	0.928223	0.0360058	0.861836	0.904964	0.95624	0.968304	.	.	.	.
chr20_48898346_48898368	AC	PREX1;ARFGEF2	intergenic	Lung	177	0.043657	0.21341	9.65031e-11	0.000182517	4.30264e-08	cg19255693	48926937	28.58	0.402562	0.07562	0.291426	0.340651	0.452051	0.526094	ARFGEF2	NM_006420	Body	.
chr1_230769616_230769680	CTAT	CAPN9	intronic	Prostate	95	-0.009643	0.364134	9.65506e-11	0.000181499	3.32415e-07	cg26538223	230773159	3.511	0.203958	0.0570511	0.126104	0.165607	0.228573	0.309748	CAPN9;CAPN9	NM_006615;NM_016452	Body;Body	.
chr17_2171356_2171382	GT	SMG6	intronic	Lung	177	0.034702	0.213371	9.6934e-11	0.000183331	4.3208e-08	cg19927678	2214515	43.146	0.207714	0.0907756	0.0760549	0.138408	0.262206	0.379269	SMG6;SMG6;SMG6	NM_001256828;NM_001256827;NM_017575	Body;Body;Body	.
chr10_5384082_5384138	AC	UCN3;TUBAL3	intergenic	Ovary	122	-0.006714	0.295603	9.70557e-11	0.000183173	9.26314e-08	cg21606291	5413598	29.488	0.785873	0.059005	0.694624	0.750899	0.824235	0.890417	NET1	NM_001047160	Body	S_Shore
chr6_38873727_38873769	AC	DNAH8	intronic	Lung	177	-0.003493	0.213351	9.71515e-11	0.000183743	4.32947e-08	cg27313589	38876612	2.864	0.628084	0.084498	0.45237	0.58049	0.690467	0.734939	DNAH8	NM_001206927	Body	.
chr7_101169297_101169319	AC	VGF;NAT16	intergenic	Colon, transverse	176	0.032429	0.214435	9.7185e-11	0.000183751	4.68993e-08	cg10059991	101177885	8.577	0.640948	0.0589076	0.555004	0.605423	0.682592	0.740224	NAT16	NM_198571	5'UTR	N_Shelf
chr2_240961991_240962097	CA	UICLM	ncRNA_intronic	Ovary	122	-0.01097	0.295578	9.72659e-11	0.00018357	9.2712e-08	cg07069071	240921290	40.754	0.801532	0.130979	0.562913	0.714496	0.909704	0.945012	.	.	.	S_Shelf
chr15_90098502_90098561	TATG	IDH2	intronic	Lung	177	0.008348	0.21334	9.72783e-11	0.000183983	4.3341e-08	cg14940396	90104510	5.9785	0.911063	0.0434112	0.828287	0.887536	0.943244	0.964831	.	.	.	S_Shore
chr21_40141975_40141999	AC	DSCAM	intronic	Colon, transverse	176	0.008308	0.214424	9.73098e-11	0.000183987	4.69475e-08	cg21118414	40144393	2.406	0.754033	0.0728285	0.61549	0.717337	0.812179	0.842483	DSCAM	NM_001389	Body	Island
chr2_31526096_31526102	AT	SRD5A2	UTR3	Ovary	122	0.024788	0.295559	9.74319e-11	0.000183883	9.2818e-08	cg06893549	31526224	0.125	0.555167	0.118012	0.407547	0.47568	0.611026	0.765473	SRD5A2	NM_000348	Body	.
chr1_15544151_15544185	AC	DNAJC16	intronic	Ovary	122	-0.001443	0.295554	9.74755e-11	0.000183965	9.2818e-08	cg12348404	15543441	0.727	0.964218	0.028828	0.936811	0.961706	0.975495	0.984864	DNAJC16;DNAJC16;DNAJC16	NM_001287811;NR_109898;NM_015291	5'UTR;Body;Body	.
chr10_42897925_42897966	AC	LINC02623;LINC01264	intergenic	Lung	177	0.012895	0.213313	9.758e-11	0.000184553	4.34588e-08	cg20628663	42864879	33.0665	0.141011	0.056661	0.0732123	0.0999989	0.17341	0.259498	.	.	.	N_Shore
chr22_41561045_41561081	AC	CSDC2	UTR5	Lung	177	0.007536	0.21331	9.76049e-11	0.0001846	4.34588e-08	cg13571020	41565949	4.886	0.699661	0.0672754	0.592301	0.647748	0.748261	0.808328	CSDC2	NM_014460	5'UTR	.
chr4_2415451_2415479	AC	ZFYVE28	intronic	Lung	177	-0.008024	0.21331	9.76116e-11	0.000184613	4.34588e-08	cg27491224	2438013	22.548	0.719525	0.0510224	0.642345	0.682812	0.753789	0.80333	.	.	.	.
chr3_12147189_12147203	TG	SYN2	intronic	Colon, transverse	176	0.016461	0.214369	9.79147e-11	0.000185131	4.72273e-08	cg18259293	12148367	1.171	0.50551	0.0665426	0.391773	0.457176	0.552458	0.619469	SYN2;SYN2	NM_003178;NM_133625	Body;Body	.
chr17_1230077_1230128	TGAT	ABR	upstream	Colon, transverse	176	0.022106	0.214359	9.80232e-11	0.000185336	4.72676e-08	cg10196459	1230337	0.2345	0.123238	0.0474988	0.0539554	0.0881401	0.159422	0.201517	.	.	.	Island
chr3_149504015_149504037	AC	TM4SF4	downstream	Lung	177	-0.033977	0.213272	9.80313e-11	0.000185407	4.36251e-08	cg21932286	149476486	27.54	0.814884	0.0911142	0.661667	0.753446	0.879263	0.934965	TM4SF4	NM_004617	Body	.
chr15_66574286_66574312	AC	LCTL;LINC01169	intergenic	Colon, transverse	176	-0.013069	0.214348	9.81489e-11	0.000185574	4.73161e-08	cg02939923	66578601	4.302	0.448256	0.100162	0.306681	0.365884	0.522856	0.61307	.	.	.	.
chr8_133087071_133087123	AC	SLA;TG	intronic	Lung	177	-0.005405	0.213248	9.8303e-11	0.000185921	4.37357e-08	cg02628177	133067009	20.088	0.623352	0.0770295	0.489199	0.582745	0.670978	0.727579	TG;SLA;SLA;SLA;SLA	NM_003235;NM_001045557;NM_001282964;NM_001282965;NM_001045556	Body;Body;Body;5'UTR;5'UTR	.
chr16_89565283_89565315	TGGGC	RPL13	UTR3	Lung	177	0.009183	0.21324	9.83839e-11	0.000186074	4.37615e-08	cg11203985	89574646	9.347	0.377764	0.0415251	0.307911	0.34779	0.407092	0.447363	CPNE7;CPNE7	NM_153636;NM_014427	TSS1500;TSS1500	Island
chr10_75084294_75084308	GT	DUSP29;DUSP13	intergenic	Colon, transverse	176	-0.009462	0.214312	9.85467e-11	0.000186326	4.74837e-08	cg21370267	75097980	13.679	0.723489	0.0512668	0.639634	0.687329	0.755819	0.8081	DUSP13;DUSP13;DUSP13;DUSP13	NM_016364;NM_001007271;NM_001007273;NM_001007272	5'UTR;3'UTR;Body;Body	.
chr5_36636045_36636077	TG	SLC1A3	intronic	Lung	177	0.005517	0.213222	9.85889e-11	0.000186461	4.38423e-08	cg22364021	36612937	23.124	0.863445	0.0566236	0.766175	0.831367	0.898631	0.958488	SLC1A3;SLC1A3;SLC1A3;SLC1A3	NM_001289940;NM_001289939;NM_004172;NM_001166695	Body;Body;Body;Body	.
chr8_22060413_22060431	CT	DMTN	intronic	Colon, transverse	176	0.036275	0.214296	9.87233e-11	0.00018666	4.75567e-08	cg16678564	22059291	1.131	0.845699	0.0775005	0.684819	0.804334	0.906616	0.941622	EPB49;EPB49;EPB49;EPB49;EPB49;EPB49;EPB49;EPB49	NM_001978;NM_001114136;NM_001114138;NM_001114135;NM_001978;NM_001114138;NM_001114137;NM_001114139	1stExon;5'UTR;1stExon;5'UTR;5'UTR;5'UTR;5'UTR;5'UTR	S_Shelf
chr8_22423786_22423812	TC	SLC39A14	intronic	Colon, transverse	176	0.002905	0.214294	9.87514e-11	0.000186713	4.75581e-08	cg00482919	22396708	27.091	0.570504	0.0702055	0.461729	0.52478	0.618476	0.6681	SLC39A14;SLC39A14;SLC39A14;SLC39A14	NM_015359;NM_001135154;NM_001128431;NM_001135153	5'UTR;5'UTR;5'UTR;5'UTR	.
chr10_48668681_48668697	AT	ARHGAP22;WDFY4	intergenic	Ovary	120	-0.054609	0.299558	9.90184e-11	0.000186877	9.41921e-08	cg08421807	48659850	8.839	0.697678	0.12075	0.479435	0.60984	0.781506	0.872573	.	.	.	S_Shelf
chr14_55790708_55790752	TG	LINC00520	ncRNA_intronic	Ovary	122	0.051032	0.295352	9.91938e-11	0.000187208	9.43114e-08	cg25576997	55791032	0.302	0.781988	0.192005	0.473209	0.637575	0.95155	0.975372	C14orf34;C14orf34	NR_026796;NR_026797	Body;Body	.
chr17_4196144_4196192	AC	ANKFY1	intronic	Ovary	122	-0.021826	0.295345	9.92547e-11	0.000187323	9.43218e-08	cg25998580	4204755	8.587	0.123498	0.0806282	0.0378275	0.0568324	0.16797	0.301139	ANKFY1;ANKFY1;ANKFY1	NR_047571;NM_001257999;NM_016376	Body;Body;Body	.
chr6_33205971_33205997	AG	HSD17B8	intronic	Lung	177	-0.008514	0.213153	9.93649e-11	0.000187929	4.41666e-08	cg05636843	33170892	35.092	0.780242	0.0380302	0.716503	0.758519	0.806047	0.837304	COL11A2;COL11A2;COL11A2	NM_080679;NM_080681;NM_080680	Body;Body;Body	.
chr11_128654412_128654440	AG	ETS1;LOC101929538	intergenic	Colon, transverse	176	0.015064	0.214228	9.94865e-11	0.000188103	4.78999e-08	cg04282530	128660584	6.158	0.828795	0.0589771	0.738175	0.787382	0.878705	0.913297	.	.	.	.
chr10_126049988_126050032	TGGC	ADAM12	intronic	Ovary	122	-0.030936	0.295281	9.98113e-11	0.000188374	9.47553e-08	cg27630209	126059736	9.726	0.514025	0.218874	0.160558	0.372697	0.679691	0.859253	ADAM12;ADAM12;ADAM12;ADAM12;ADAM12	NM_003474;NM_001288973;NM_001288975;NM_021641;NM_001288974	Body;Body;Body;Body;Body	.
chr17_2384597_2384627	GT	MNT	UTR3	Ovary	122	0.017348	0.295256	1.00027e-10	0.00018878	9.49121e-08	cg09343458	2391856	7.244	0.561079	0.0561266	0.467889	0.529048	0.600737	0.65228	MNT	NM_020310	Body	N_Shore
chr17_4839939_4839985	TG	MINK1	intronic	Prostate	95	0.020753	0.363648	1.00106e-10	0.000188182	3.44025e-07	cg07352576	4863531	23.569	0.869373	0.126389	0.625837	0.8577	0.950841	0.973872	MINK1;MINK1;MINK1;MINK1	NM_015716;NM_153827;NM_170663;NM_001024937	Body;Body;Body;Body	.
chr5_64776068_64776122	GA	CWC27	intronic	Lung	175	0.009178	0.215265	1.00172e-10	0.000189455	4.45042e-08	cg20310171	64794187	18.092	0.689405	0.107437	0.49876	0.625114	0.765338	0.844675	CWC27;CWC27;CWC27	NM_001297645;NM_001297644;NM_005869	Body;Body;Body	.
chr2_11132997_11133041	CA	C2orf50;FLJ33534	upstream	Colon, transverse	176	0.005762	0.214126	1.00639e-10	0.000190282	4.84387e-08	cg03251967	11133165	0.146	0.103442	0.0454211	0.0397588	0.0689662	0.132754	0.179812	C2orf50;C2orf50	NM_182500;NM_182500	1stExon;5'UTR	.
chr2_45862183_45862228	AC	PRKCE	intronic	Ovary	122	0.017838	0.29517	1.00774e-10	0.000190191	9.55735e-08	cg19600449	45869040	6.8345	0.836898	0.0933515	0.667831	0.786502	0.901994	0.962432	PRKCE	NM_005400	Body	.
chr22_22312845_22312891	GT	BMS1P20	ncRNA_intronic	Lung	177	0.004219	0.213028	1.00786e-10	0.000190616	4.47561e-08	cg03056838	22322192	9.324	0.0529991	0.0235654	0.026382	0.0361453	0.0619162	0.10025	BMS1P20	NR_027293	Body	.
chr17_82117743_82117763	AACA	CCDC57	intronic	Lung	177	0.015084	0.21302	1.00875e-10	0.000190785	4.47747e-08	cg25068915	82095031	22.722	0.886266	0.0630112	0.761536	0.841014	0.938636	0.962498	FASN	NM_004104	Body	N_Shore
chr21_33288364_33288410	AC	IL10RB	intronic	Colon, transverse	176	-0.018468	0.214105	1.00886e-10	0.000190748	4.85364e-08	cg09773591	33286195	2.192	0.881618	0.0551877	0.767472	0.853916	0.921017	0.94418	IL10RB	NM_000628	Body	.
chr6_8322210_8322258	TTCC	EEF1E1-BLOC1S5;SLC35B3	intergenic	Lung	177	0.005105	0.213013	1.00955e-10	0.000190937	4.47999e-08	cg10688501	8343153	20.919	0.312729	0.040251	0.256917	0.284552	0.341079	0.38073	.	.	.	.
chr5_72531757_72531789	TC	ZNF366;LOC102503427	intergenic	Lung	177	0.062904	0.213009	1.01001e-10	0.000191023	4.48096e-08	cg21006536	72510936	20.837	0.649174	0.111636	0.468437	0.567531	0.732593	0.832207	.	.	.	.
chr15_26858263_26858305	AC	GABRB3;GABRA5	intergenic	Prostate	95	0.024639	0.363513	1.01115e-10	0.000190079	3.46406e-07	cg16803846	26866425	8.141	0.416786	0.136401	0.185681	0.318275	0.506128	0.638868	GABRA5;GABRA5	NM_001165037;NM_000810	TSS1500;TSS1500	N_Shore
chr2_215734494_215734532	TG	LINC00607	ncRNA_intronic	Prostate	95	0.024637	0.363506	1.01167e-10	0.000190177	3.46406e-07	cg07547054	215712600	21.913	0.733093	0.130686	0.520681	0.658082	0.822785	0.922737	.	.	.	.
chr6_8549644_8549674	AC	LOC100506207	ncRNA_intronic	Lung	177	-0.003691	0.212974	1.014e-10	0.000191778	4.4976e-08	cg16615280	8506779	42.88	0.956552	0.0313979	0.886587	0.944448	0.978773	0.988544	LOC100506207;LOC100506207	NR_038979;NR_038980	Body;Body	.
chr19_4338120_4338138	CA	STAP2	intronic	Colon, transverse	176	-0.07102	0.214028	1.01759e-10	0.000192399	4.89193e-08	cg25528916	4328821	9.308	0.243039	0.193474	0.0323994	0.0552607	0.393763	0.591508	STAP2;STAP2	NM_001013841;NM_017720	Body;Body	Island
chr17_63864419_63864453	TTAT	TCAM1P	downstream	Ovary	121	0.004353	0.297133	1.01766e-10	0.000192062	9.64653e-08	cg03437883	63882378	17.942	0.0307584	0.0171558	0.00890401	0.0186864	0.0395261	0.0609054	GH2;GH2;GH2;GH2	NM_022557;NM_022558;NM_022556;NM_002059	TSS1500;TSS1500;TSS1500;TSS1500	.
chr15_41917096_41917136	TTAT	EHD4	intronic	Lung	176	0.011425	0.214028	1.01767e-10	0.000192472	4.51178e-08	cg06951404	41899873	17.243	0.869363	0.0442642	0.797046	0.843345	0.902923	0.939968	EHD4	NM_139265	3'UTR	N_Shore
chr6_155059294_155059326	TG	TIAM2	intronic	Colon, transverse	176	0.002105	0.214005	1.02026e-10	0.000192904	4.9035e-08	cg23409007	155066131	6.821	0.957065	0.0276802	0.905489	0.946459	0.977189	0.985268	.	.	.	.
chr20_45283315_45283349	AC	SLPI;MATN4	intergenic	Lung	177	0.02173	0.212916	1.02068e-10	0.000193042	4.52407e-08	cg22669717	45308444	25.112	0.394814	0.0410709	0.322295	0.368365	0.425043	0.451116	MATN4;MATN4;MATN4;MATN4;RBPJL;RBPJL;RBPJL	NM_003833;NM_030592;NM_030590;NM_003833;NM_001281448;NM_014276;NM_001281449	5'UTR;TSS200;TSS200;1stExon;Body;Body;Body	S_Shore
chr10_102829164_102829209	AC	WBP1L;CYP17A1	intergenic	Colon, transverse	176	-0.007842	0.213995	1.02142e-10	0.000193124	4.90785e-08	cg05873389	102869054	39.8675	0.247445	0.0837662	0.0962521	0.199929	0.29401	0.376412	C10orf32-ASMT;AS3MT	NR_037644;NM_020682	Body;TSS1500	N_Shore
chr12_10368864_10368888	GA	KLRK1-AS1	ncRNA_intronic	Lung	177	0.043913	0.212898	1.02274e-10	0.000193431	4.53212e-08	cg04531182	10411382	42.506	0.23713	0.156668	0.0432659	0.0827612	0.340525	0.540183	KLRC4-KLRK1	NM_001199805	TSS1500	.
chr14_77186776_77186842	GT	TMEM63C	intronic	Ovary	122	0.012181	0.294991	1.02346e-10	0.000193157	9.6918e-08	cg26658756	77200565	13.756	0.369745	0.0970064	0.231859	0.300741	0.421336	0.541837	TMEM63C	NM_020431	5'UTR	.
chr13_98492076_98492110	GT	STK24	intronic	Lung	177	0.018515	0.21288	1.02493e-10	0.000193845	4.53969e-08	cg20459687	98476325	15.768	0.329174	0.0897333	0.170699	0.272315	0.389759	0.460516	STK24;STK24	NM_003576;NM_001032296	Body;Body	S_Shore
chr19_46467332_46467352	AC	PNMA8A	UTR3	Colon, transverse	176	0.019894	0.21396	1.0255e-10	0.000193895	4.92368e-08	cg14569776	46471018	3.676	0.824282	0.101273	0.615722	0.774145	0.898823	0.951215	PNMAL1;PNMAL1	NM_018215;NM_001103149	Body;Body	N_Shore
chr19_3226440_3226476	CA	CELF5	intronic	Ovary	122	-0.0093	0.294928	1.0291e-10	0.000194222	9.73544e-08	cg19214024	3227774	1.316	0.493521	0.0540825	0.420748	0.458014	0.518185	0.572938	BRUNOL5	NM_021938	Body	N_Shore
chr1_170664088_170664107	CT	PRRX1	upstream	Lung	177	-0.006167	0.212843	1.02917e-10	0.000194646	4.55633e-08	cg09010107	170669666	5.5685	0.270594	0.061649	0.177553	0.21907	0.312881	0.370287	PRRX1;PRRX1	NM_022716;NM_006902	Body;Body	.
chr16_17375481_17375503	AC	XYLT1	intronic	Ovary	122	-0.012554	0.294914	1.03037e-10	0.000194462	9.74259e-08	cg16491132	17377738	2.246	0.500859	0.141875	0.262715	0.415996	0.607516	0.703131	XYLT1	NM_022166	Body	.
chr9_97927168_97927198	AC	HEMGN	UTR3	Colon, transverse	176	0.002607	0.213899	1.03251e-10	0.00019522	4.95433e-08	cg11093459	97938859	11.676	0.97633	0.0118593	0.95823	0.971124	0.984035	0.988686	HEMGN;HEMGN	NM_018437;NM_197978	5'UTR;TSS1500	.
chr17_76070850_76070880	CA	SRP68	intronic	Colon, transverse	176	-0.010642	0.213898	1.03267e-10	0.00019525	4.95433e-08	cg22547226	76094329	23.464	0.78099	0.0729177	0.643165	0.735194	0.839194	0.878794	EXOC7;EXOC7;EXOC7;EXOC7;EXOC7;EXOC7	NM_001282313;NM_001145297;NM_001145298;NM_001013839;NM_001145299;NM_015219	Body;Body;Body;Body;Body;Body	.
chr12_50211793_50211813	AC	LIMA1	intronic	Lung	177	0.01458	0.212804	1.03376e-10	0.000195516	4.57562e-08	cg01577165	50222651	10.848	0.138753	0.0674344	0.0548554	0.0914652	0.172013	0.281385	LIMA1;LIMA1;LIMA1;LIMA1	NM_001113546;NM_001113547;NM_001113547;NM_016357	Body;1stExon;5'UTR;Body	.
chr17_27355511_27355571	GGAA	WSB1;TBC1D3P5	intergenic	Colon, transverse	176	-0.022752	0.213878	1.03495e-10	0.000195681	4.96286e-08	cg17590003	27349548	5.993	0.38827	0.0633651	0.28156	0.355368	0.42644	0.476956	.	.	.	Island
chr9_76405288_76405316	AC	RPSAP9;GCNT1	intergenic	Colon, transverse	176	-0.008559	0.213878	1.03497e-10	0.000195685	4.96286e-08	cg26056211	76418502	13.2	0.820542	0.0514598	0.733948	0.788643	0.848269	0.909496	.	.	.	.
chr11_93948225_93948256	GGGAGA	VSTM5;HEPHL1	intergenic	Colon, transverse	176	0.041111	0.21387	1.0359e-10	0.000195862	4.96607e-08	cg18213661	93948257	0.0165	0.680465	0.323896	0.0143028	0.725872	0.910349	0.956901	.	.	.	.
chr10_29729450_29729496	GT	SVIL	intronic	Lung	177	-0.013394	0.212773	1.03743e-10	0.00019621	4.59078e-08	cg04496895	29731211	1.738	0.707878	0.100986	0.546528	0.626037	0.781994	0.87381	SVIL	NM_003174	5'UTR	N_Shelf
chr19_45341554_45341578	GT	KLC3	intronic	Colon, transverse	176	-0.003586	0.213844	1.03893e-10	0.000196434	4.97933e-08	cg14586180	45349531	7.965	0.780035	0.0364946	0.718101	0.755486	0.80582	0.834572	KLC3	NM_177417	Body	S_Shelf
chr12_107032509_107032529	AC	CRY1	intronic	Lung	177	-0.029759	0.212747	1.04043e-10	0.000196777	4.60298e-08	cg08714901	107057425	24.906	0.681691	0.0767685	0.571096	0.63635	0.727115	0.829641	CRY1	NM_004075	Body	.
chr12_96210565_96210597	CA	ELK3	intronic	Lung	177	-0.02184	0.21274	1.04126e-10	0.000196934	4.60558e-08	cg14575022	96224107	13.526	0.609971	0.0793576	0.464245	0.566079	0.661502	0.724076	ELK3	NM_005230	Body	.
chr12_113241761_113241793	GT	TPCN1	intronic	Lung	177	0.014039	0.212721	1.04354e-10	0.000197366	4.61458e-08	cg10981514	113240601	1.176	0.531348	0.0796254	0.387189	0.481891	0.584986	0.652886	TPCN1;TPCN1	NM_001143819;NM_017901	Body;Body	.
chr11_69444810_69444840	AC	LOC102724265;LINC01488	intergenic	Colon, transverse	176	0.0042	0.213766	1.04818e-10	0.000198183	5.02111e-08	cg12368260	69444894	0.069	0.565859	0.0832871	0.437577	0.508442	0.623997	0.701417	.	.	.	S_Shore
chr20_63730922_63730971	TC	ZGPAT	intronic	Lung	177	0.004692	0.212665	1.05017e-10	0.000198618	4.64261e-08	cg17355385	63737484	6.5375	0.606515	0.0660615	0.483868	0.565399	0.646561	0.707302	LIME1;LIME1;LIME1	NM_001305654;NM_017806;NM_001305655	5'UTR;5'UTR;5'UTR	N_Shore
chr7_155356181_155356207	GT	BLACE	downstream	Lung	177	-0.005434	0.212663	1.05037e-10	0.000198657	4.64261e-08	cg25572565	155350053	6.141	0.698929	0.0459678	0.625139	0.666899	0.730998	0.772525	.	.	.	Island
chr6_159980183_159980239	AAAG	IGF2R	intronic	Prostate	95	-0.012943	0.362967	1.053e-10	0.000197947	3.58599e-07	cg20770087	159988861	8.65	0.89521	0.161461	0.584704	0.966595	0.986617	0.991973	IGF2R	NM_000876	Body	.
chr20_35277768_35277819	GGGCTG	MMP24OS	exonic	Colon, transverse	176	0.02352	0.213697	1.05632e-10	0.000199723	5.05883e-08	cg19047340	35285265	7.4715	0.606965	0.0958217	0.428699	0.552064	0.675443	0.744297	EIF6;EIF6;EIF6	NM_181468;NM_002212;NM_181466	TSS1500;TSS1500;TSS1500	S_Shore
chr16_11252253_11252293	CA	CLEC16A;SOCS1	intergenic	Lung	177	-0.010155	0.212613	1.05634e-10	0.000199786	4.6679e-08	cg05149093	11276083	23.81	0.913397	0.0575018	0.794583	0.893128	0.954006	0.970373	PRM2	NM_002762	Body	Island
chr6_43116604_43116652	TG	PTK7	intronic	Colon, transverse	176	-0.00873	0.213684	1.05794e-10	0.000200029	5.06531e-08	cg05271333	43116669	0.041	0.494354	0.0988417	0.333985	0.424842	0.55556	0.657167	PTK7;PTK7;PTK7;PTK7;PTK7;PTK7;PTK7	NR_072998;NR_072997;NM_002821;NM_152882;NM_152881;NM_152880;NM_001270398	Body;Body;Body;Body;Body;Body;Body	.
chr17_82648488_82648504	CGTG	WDR45B	upstream	Lung	177	-0.018693	0.212587	1.0595e-10	0.000200384	4.68078e-08	cg27136344	82649035	0.539	0.0609952	0.0308441	0.0258836	0.0383103	0.0747272	0.126805	WDR45L	NM_019613	TSS1500	S_Shore
chr2_218257935_218257971	TTGG	ARPC2;GPBAR1	intergenic	Colon, transverse	176	0.002623	0.21367	1.05961e-10	0.000200344	5.072e-08	cg00012203	218217292	40.661	0.0192128	0.0113352	0.0121803	0.0144391	0.0194601	0.032756	ARPC2;ARPC2	NM_005731;NM_152862	TSS200;5'UTR	Island
chr7_1023624_1023678	AC	C7orf50	intronic	Lung	177	0.005546	0.212582	1.06006e-10	0.000200489	4.68213e-08	cg10009497	1055780	32.129	0.440405	0.0812996	0.294707	0.386656	0.494886	0.566771	C7orf50;C7orf50;C7orf50	NM_001134395;NM_032350;NM_001134396	Body;Body;Body	N_Shore
chr3_190323003_190323027	AC	CLDN16	intronic	Lung	177	0.006397	0.212577	1.06074e-10	0.000200618	4.68406e-08	cg21746409	190338448	15.433	0.880103	0.0506897	0.782394	0.851593	0.916976	0.945128	.	.	.	.
chr4_168585301_168585325	GT	PALLD	intronic	Lung	177	-0.045578	0.212574	1.06105e-10	0.000200676	4.68432e-08	cg04578109	168554056	31.257	0.87445	0.0800577	0.728817	0.818874	0.946825	0.975673	PALLD;PALLD	NM_001166108;NM_016081	Body;Body	.
chr16_84615853_84615877	TG	COTL1	intronic	Ovary	122	0.017994	0.294555	1.06295e-10	0.000200611	1.00406e-07	cg07964754	84616596	0.731	0.892894	0.0934633	0.724742	0.852088	0.957837	0.976619	COTL1	NM_021149	Body	N_Shore
chr19_33453317_33453341	AAAT	PEPD	intronic	Ovary	122	0.014335	0.294542	1.06409e-10	0.000200826	1.00463e-07	cg01803575	33460729	7.4	0.86141	0.0482033	0.794317	0.82697	0.892646	0.948743	PEPD;PEPD;PEPD	NM_001166057;NM_001166056;NM_000285	Body;Body;Body	.
chr16_3103182_3103216	CA	ZSCAN10;ZNF205-AS1	intergenic	Lung	177	0.02476	0.212545	1.06456e-10	0.000201341	4.69874e-08	cg24889334	3129886	26.687	0.178737	0.0589029	0.0698736	0.143501	0.217515	0.273032	ZNF213-AS1	NR_110900	Body	.
chr1_153934796_153934847	CTG	DENND4B	exonic	Ovary	122	0.023757	0.294489	1.06899e-10	0.00020175	1.00875e-07	cg08202226	153924114	10.7075	0.799083	0.0648896	0.703491	0.752687	0.849574	0.899843	GATAD2B	NM_020699	TSS1500	S_Shore
chr11_115577626_115577673	TG	CADM1;LOC101928985	intergenic	Lung	177	-0.009363	0.212501	1.06982e-10	0.000202334	4.71972e-08	cg09346159	115582212	4.5625	0.431253	0.0667405	0.326518	0.384412	0.479937	0.54202	.	.	.	.
chr8_18841467_18841499	AC	PSD3	intronic	Lung	177	-0.029908	0.212469	1.07372e-10	0.000203074	4.73586e-08	cg22993554	18840540	0.943	0.779159	0.0864065	0.61367	0.741466	0.83793	0.891412	PSD3	NM_015310	Body	.
chr17_17821152_17821174	AC	SREBF1	intronic	Prostate	95	-0.018507	0.362683	1.07549e-10	0.000202173	3.64276e-07	cg17029706	17818331	2.832	0.520702	0.0551355	0.439085	0.485712	0.548006	0.604833	SREBF1;SREBF1	NM_004176;NM_001005291	Body;Body	.
chr9_37998205_37998226	GGAGGGA	SHB	intronic	Ovary	122	-0.03811	0.2944	1.07729e-10	0.000203316	1.01556e-07	cg20792736	38023008	24.7925	0.578077	0.0920262	0.433435	0.508075	0.647039	0.702813	SHB	NM_003028	Body	.
chr15_40998983_40999019	AC	INO80	intronic	Colon, transverse	176	0.006655	0.213514	1.07847e-10	0.00020391	5.15836e-08	cg01887459	41023301	24.3	0.811316	0.0695181	0.701545	0.775673	0.857306	0.904347	INO80;INO80	NR_104038;NM_017553	Body;Body	.
chr2_10433715_10433743	TG	HPCAL1;ODC1	intergenic	Colon, transverse	176	-0.041933	0.213494	1.08081e-10	0.000204353	5.16825e-08	cg14141919	10432398	1.331	0.28591	0.0957346	0.112009	0.224306	0.352711	0.426252	.	.	.	Island
chr17_46041878_46041910	TG	KANSL1	intronic	Ovary	122	0.010563	0.294357	1.08136e-10	0.000204084	1.01889e-07	cg00792758	46009853	32.041	0.960956	0.0296184	0.903787	0.954181	0.978615	0.985129	MAPT;MAPT;MAPT;MAPT;MAPT;MAPT;MAPT;MAPT	NM_001123067;NM_005910;NM_016841;NM_016835;NM_016834;NM_001123066;NM_001203252;NM_001203251	Body;Body;Body;Body;Body;Body;Body;Body	.
chr8_103498694_103498722	AC	LOC105375690	ncRNA_intronic	Lung	177	0.005866	0.212402	1.08199e-10	0.000204637	4.77121e-08	cg04852977	103498603	0.105	0.124648	0.0482344	0.063536	0.0876704	0.149708	0.220474	.	.	.	N_Shore
chr1_161216361_161216412	AC	FCER1G	intronic	Ovary	122	0.021699	0.294345	1.08245e-10	0.000204291	1.01942e-07	cg14164556	161198283	18.1035	0.492379	0.081975	0.382367	0.440308	0.530235	0.639305	NDUFS2;ADAMTS4	NM_004550;NM_005099	TSS1500;1stExon	N_Shelf
chr17_45592099_45592127	AAAT	LRRC37A4P;MAPK8IP1P2	intergenic	Prostate	95	-0.070529	0.36259	1.08295e-10	0.000203575	3.66143e-07	cg17117718	45585842	6.271	0.0677185	0.0856407	0.00921386	0.0133689	0.106249	0.256488	.	.	.	Island
chr6_7516437_7516449	TA	RIOK1;DSP	intergenic	Colon, transverse	171	-0.004679	0.219058	1.08322e-10	0.000204808	5.17846e-08	cg24647820	7505281	11.162	0.580815	0.111526	0.40844	0.48808	0.662148	0.740266	.	.	.	.
chr17_1057308_1057366	TG	ABR	intronic	Lung	177	-0.0054	0.212374	1.08539e-10	0.000205281	4.7851e-08	cg07788600	1067365	10.028	0.637174	0.0924177	0.487297	0.572197	0.700306	0.773551	ABR;ABR;ABR;ABR	NM_001092;NM_001159746;NM_001282149;NM_021962	Body;Body;Body;Body	.
chr13_106916434_106916471	CCCGC	LINC00443;FAM155A	intergenic	Lung	177	-0.029123	0.212345	1.08895e-10	0.000205953	4.7974e-08	cg04314986	106917060	0.6075	0.822534	0.0718921	0.690937	0.784127	0.873392	0.925093	.	.	.	N_Shore
chr15_26858263_26858305	AC	GABRB3;GABRA5	intergenic	Prostate	95	0.021807	0.362506	1.0897e-10	0.000204844	3.67764e-07	cg14417760	26866602	8.318	0.511302	0.117156	0.337572	0.436384	0.595842	0.690127	GABRA5;GABRA5	NM_001165037;NM_000810	TSS1500;TSS200	N_Shore
chr2_217095274_217095314	AC	LINC01921;DIRC3-AS1	intergenic	Ovary	122	-0.017588	0.294266	1.08987e-10	0.000205692	1.02589e-07	cg17965945	217090180	5.114	0.578847	0.122346	0.406445	0.497152	0.665094	0.751896	.	.	.	.
chr20_53902523_53902581	GT	SUMO1P1;BCAS1	intergenic	Lung	177	0.008078	0.212313	1.09293e-10	0.000206706	4.81302e-08	cg08943386	53907186	4.634	0.247736	0.0689942	0.128847	0.199707	0.297626	0.356489	.	.	.	.
chr22_41798116_41798170	AC	MEI1	intronic	Lung	177	-0.003375	0.212312	1.093e-10	0.000206719	4.81302e-08	cg01762785	41830833	32.69	0.903662	0.0293332	0.85381	0.883724	0.922388	0.951551	.	.	.	N_Shore
chr3_127668101_127668143	GT	PODXL2	intronic	Colon, transverse	176	-0.009114	0.213389	1.09371e-10	0.000206791	5.22459e-08	cg16839691	127677412	9.29	0.66051	0.0644732	0.561003	0.617439	0.698729	0.772266	ABTB1;ABTB1;ABTB1	NR_033429;NM_172027;NM_032548	Body;Body;Body	S_Shelf
chr12_9972042_9972060	TG	CLEC12A	intronic	Lung	176	0.039605	0.213387	1.09392e-10	0.000206894	4.81596e-08	cg11769695	10010237	38.186	0.289023	0.107683	0.12938	0.212357	0.359218	0.467171	CLEC12B;CLEC12B	NM_205852;NM_001129998	TSS1500;TSS1500	.
chr17_44357730_44357758	GT	FAM171A2	intronic	Colon, transverse	176	0.00398	0.213387	1.09397e-10	0.000206841	5.22459e-08	cg16192483	44377681	19.937	0.911322	0.0431978	0.832052	0.885385	0.943305	0.968685	ITGA2B;ITGA2B	NM_000419;NM_000419	ExonBnd;Body	.
chr9_33173591_33173631	GT	B4GALT1-AS1	ncRNA_intronic	Lung	177	-0.011436	0.212286	1.09621e-10	0.000207327	4.82492e-08	cg13443165	33130377	43.234	0.624005	0.0650305	0.521021	0.5795	0.665552	0.732065	B4GALT1	NM_001497	Body	.
chr16_17375481_17375503	AC	XYLT1	intronic	Ovary	122	-0.01367	0.29419	1.09705e-10	0.000207046	1.0309e-07	cg08952488	17368087	7.405	0.753517	0.109943	0.558466	0.685126	0.830729	0.913939	XYLT1	NM_022166	Body	.
chr17_49995355_49995371	CT	DLX3	upstream	Lung	177	0.010395	0.212272	1.098e-10	0.000207665	4.83115e-08	cg02919799	49993424	1.939	0.112186	0.0398844	0.0618036	0.0809554	0.134528	0.189864	DLX3	NM_005220	Body	Island
chr17_41568911_41568955	AC	KRT9	intronic	Lung	177	-0.011853	0.21227	1.09824e-10	0.00020771	4.83115e-08	cg07700741	41587175	18.242	0.898252	0.0371722	0.825105	0.876986	0.925159	0.948043	KRT14	NM_000526	TSS1500	.
chr4_67550921_67550961	TTGTT	CENPC;STAP1	intergenic	Lung	177	-0.026198	0.212269	1.09839e-10	0.000207739	4.83115e-08	cg16400896	67556927	5.986	0.782631	0.0765574	0.643758	0.736515	0.841716	0.882346	.	.	.	.
chr6_30424645_30424665	AC	RPP21;HLA-E	intergenic	Ovary	122	0.056199	0.294161	1.09984e-10	0.000207572	1.0327e-07	cg26690915	30453441	28.786	0.476321	0.0724775	0.375884	0.432201	0.511185	0.58798	.	.	.	S_Shore
chr3_196630642_196630658	AAAG	LINC01063	downstream	Colon, transverse	176	0.016993	0.21331	1.10357e-10	0.000208656	5.2691e-08	cg03307177	196620359	10.291	0.566555	0.165256	0.275631	0.453887	0.703474	0.814193	.	.	.	.
chr2_240961991_240962097	CA	UICLM	ncRNA_intronic	Lung	177	0.002462	0.212217	1.10487e-10	0.000208965	4.85851e-08	cg07698784	240922548	39.496	0.750105	0.0360845	0.686619	0.725588	0.776753	0.804224	.	.	.	S_Shelf
chr6_32155563_32155618	GT	PPT2-EGFL8	ncRNA_intronic	Colon, transverse	176	0.023121	0.213298	1.10497e-10	0.000208921	5.27445e-08	cg03317682	32118314	37.2765	0.944892	0.112255	0.537186	0.966187	0.980261	0.986998	ATF6B;ATF6B	NM_004381;NM_001136153	Body;Body	.
chr1_30763994_30764022	CA	LAPTM5;LINC01778	intergenic	Ovary	122	0.037031	0.294078	1.10775e-10	0.000209065	1.03961e-07	cg25303761	30783181	19.173	0.200614	0.118501	0.0337624	0.126317	0.25811	0.377578	.	.	.	.
chr9_129607477_129607517	GT	LINC00963;NTMT1	intergenic	Colon, transverse	176	0.010641	0.213247	1.11142e-10	0.000210141	5.30391e-08	cg22840993	129615997	8.5	0.809931	0.0533562	0.711449	0.782888	0.846785	0.875809	C9orf50;NTMT1	NM_199350;NM_001286796	Body;5'UTR	.
chr11_78143317_78143359	AC	KCTD21-AS1	ncRNA_intronic	Lung	177	-0.00897	0.212161	1.11184e-10	0.000210283	4.88802e-08	cg06714440	78149834	6.496	0.211684	0.0750404	0.0937137	0.155936	0.270752	0.322499	KCTD21-AS1;KCTD21-AS1	NR_102280;NR_102281	Body;Body	.
chr8_1892277_1892327	TG	ARHGEF10	intronic	Colon, transverse	176	0.003271	0.213242	1.11202e-10	0.000210254	5.30542e-08	cg21760381	1882799	9.503	0.948917	0.0159443	0.919468	0.939767	0.959572	0.968476	ARHGEF10	NM_014629	Body	Island
chr12_87261153_87261191	TG	MGAT4C;LOC105369879	intergenic	Lung	177	0.012955	0.212136	1.11511e-10	0.000210901	4.90125e-08	cg16199894	87304483	43.311	0.663364	0.0670455	0.552552	0.614051	0.707764	0.773325	.	.	.	.
chr17_79292565_79292616	AC	RBFOX3	intronic	Colon, transverse	176	0.008697	0.2132	1.11727e-10	0.000211247	5.32645e-08	cg18762249	79286945	5.6455	0.619108	0.085998	0.500818	0.550938	0.681155	0.767047	RBFOX3	NM_001082575	5'UTR	.
chr1_158487997_158488021	TC	OR10R2;OR6Y1	intergenic	Lung	176	0.010774	0.213192	1.11833e-10	0.000211509	4.9139e-08	cg04359865	158506476	18.467	0.346543	0.0639301	0.240628	0.300996	0.385755	0.456904	.	.	.	.
chr4_82589364_82589418	TG	TMEM150C;LINC00575	intergenic	Lung	177	0.005421	0.212109	1.11851e-10	0.000211543	4.9139e-08	cg08052619	82562476	26.915	0.0919928	0.0376502	0.0433352	0.0635416	0.113433	0.158577	TMEM150C	NM_001080506	TSS1500	S_Shore
chr15_51718199_51718235	AGAC	SCG3	intronic	Prostate	95	0.013381	0.362146	1.11923e-10	0.000210396	3.76008e-07	cg13199219	51733499	15.282	0.93976	0.0339503	0.886241	0.931614	0.959314	0.966751	LYSMD2;LYSMD2	NM_153374;NM_001143917	Body;5'UTR	N_Shelf
chr13_31016969_31017025	TTCC	TEX26;HSPH1	intergenic	Lung	177	0.010997	0.212101	1.11953e-10	0.000211736	4.91724e-08	cg19984865	31009438	7.559	0.773532	0.057234	0.680883	0.738019	0.810918	0.860943	.	.	.	.
chr7_73851985_73852055	CCTT	METTL27;TMEM270	intergenic	Lung	177	0.002591	0.212094	1.1204e-10	0.000211901	4.91993e-08	cg03322334	73842753	9.267	0.0317095	0.0159219	0.0158027	0.0215434	0.0372763	0.0608423	WBSCR27	NM_152559	TSS1500	S_Shore
chr10_1045866_1045894	GT	IDI1	intronic	Prostate	95	0.001503	0.362111	1.12213e-10	0.000210941	3.76008e-07	cg08709029	1056773	10.893	0.0337544	0.011895	0.0195632	0.0257489	0.0377026	0.0554346	WDR37	NM_014023	TSS200	Island
chr17_81056794_81056942	TTCTGCTGTTGCGTTT	BAIAP2	intronic	Lung	177	0.006343	0.21207	1.12347e-10	0.000212482	4.93227e-08	cg02386219	81056739	0.129	0.903982	0.0612422	0.79084	0.862446	0.95835	0.979259	BAIAP2;BAIAP2;BAIAP2;BAIAP2	NM_017450;NM_006340;NM_001144888;NM_017451	Body;Body;Body;Body	.
chr6_133243089_133243119	GT	EYA4	intronic	Ovary	122	0.015322	0.293878	1.12712e-10	0.000212721	1.05674e-07	cg15729404	133240476	2.628	0.885243	0.101463	0.727711	0.844745	0.95443	0.975369	EYA4;EYA4;EYA4	NM_172105;NM_172103;NM_004100	TSS1500;TSS1500;TSS1500	N_Shore
chr4_102784029_102784055	GT	LOC102723704	ncRNA_intronic	Colon, transverse	176	0.005636	0.213113	1.12829e-10	0.00021333	5.37317e-08	cg14957771	102809836	25.794	0.913252	0.0312919	0.858283	0.893332	0.935004	0.955318	UBE2D3;UBE2D3;UBE2D3;UBE2D3;UBE2D3;UBE2D3;UBE2D3;UBE2D3;UBE2D3;UBE2D3;UBE2D3;UBE2D3;UBE2D3;UBE2D3;UBE2D3;UBE2D3;UBE2D3;UBE2D3;UBE2D3;UBE2D3	NM_003340;NM_181888;NM_181887;NM_181886;NM_181889;NM_181891;NM_181892;NM_181893;NM_181890;NM_001300795;NM_003340;NM_181888;NM_181887;NM_181886;NM_181889;NM_181891;NM_181890;NM_181893;NM_181892;NM_001300795	ExonBnd;ExonBnd;ExonBnd;ExonBnd;ExonBnd;ExonBnd;ExonBnd;ExonBnd;ExonBnd;ExonBnd;Body;Body;Body;Body;Body;Body;Body;Body;Body;5'UTR	.
chr3_189672628_189672729	GAAG	TP63	intronic	Colon, transverse	176	-0.005181	0.213112	1.12849e-10	0.000213369	5.37317e-08	cg14805663	189626511	46.1675	0.921882	0.0404171	0.841956	0.899308	0.950688	0.971678	.	.	.	.
chr1_15544151_15544185	AC	DNAJC16	intronic	Prostate	95	0.006096	0.362006	1.13089e-10	0.000212588	3.7827e-07	cg23749507	15585230	41.062	0.495632	0.0603124	0.386678	0.45173	0.543602	0.579673	AGMAT	NM_024758	TSS200	S_Shore
chr8_72241761_72241860	AGGA	LOC392232	ncRNA_intronic	Ovary	122	0.021408	0.293821	1.1327e-10	0.000213775	1.0611e-07	cg01981820	72252631	10.8205	0.679684	0.0883171	0.538424	0.614698	0.742399	0.821125	LOC392232	NR_033867	TSS1500	S_Shore
chr13_100550299_100550355	AC	GGACT	intronic	Colon, transverse	176	-0.009304	0.213078	1.13274e-10	0.000214171	5.39066e-08	cg07218357	100533918	16.409	0.729379	0.0585456	0.61547	0.702938	0.76507	0.803058	A2LD1	NM_033110	TSS200	S_Shore
chr10_71314513_71314564	CCGCC	UNC5B;SLC29A3	intergenic	Ovary	122	0.070898	0.293745	1.14022e-10	0.000215193	1.06689e-07	cg00141366	71314833	0.2945	0.72659	0.102991	0.561663	0.659191	0.823327	0.881916	.	.	.	.
chr13_29925051_29925077	GA	LINC00572	ncRNA_intronic	Colon, transverse	176	-0.035273	0.213017	1.14064e-10	0.000215664	5.42689e-08	cg10990969	29924696	0.368	0.71626	0.142653	0.413428	0.673257	0.805161	0.88942	LINC00572	NR_047501	Body	.
chr2_240961991_240962097	CA	UICLM	ncRNA_intronic	Lung	177	-0.003215	0.211931	1.14121e-10	0.000215837	5.0055e-08	cg07360507	240921560	40.484	0.687563	0.0581331	0.59596	0.653688	0.730186	0.770489	.	.	.	S_Shelf
chr17_40194232_40194290	GT	RAPGEFL1	UTR3	Lung	177	0.007795	0.211904	1.14471e-10	0.0002165	5.01971e-08	cg02299328	40190708	3.553	0.582098	0.0726008	0.465217	0.540832	0.631345	0.684465	RAPGEFL1	NM_016339	Body	N_Shore
chr18_2956311_2956345	GT	LPIN2	intronic	Ovary	122	-0.005816	0.293699	1.14472e-10	0.000216043	1.07016e-07	cg27246827	2998129	41.801	0.705197	0.10797	0.505671	0.642249	0.784256	0.860726	LPIN2	NM_014646	5'UTR	.
chr2_46518490_46518524	AC	ATP6V1E2	intronic	Ovary	122	-0.016259	0.293698	1.14484e-10	0.000216065	1.07016e-07	cg04944393	46521069	2.562	0.713311	0.114028	0.475481	0.649443	0.789407	0.855468	ATP6V1E2	NM_080653	TSS1500	.
chr10_102829164_102829209	AC	WBP1L;CYP17A1	intergenic	Lung	177	0.010157	0.211893	1.14615e-10	0.000216772	5.0241e-08	cg23093090	102814672	14.5145	0.702364	0.0661545	0.599055	0.657659	0.740614	0.816879	C10orf26;C10orf26	NM_001083913;NM_017787	3'UTR;3'UTR	.
chr12_45561590_45561658	TTCC	ANO6;LINC00938	intergenic	Lung	177	0.025587	0.211892	1.14625e-10	0.00021679	5.0241e-08	cg21019638	45547979	13.645	0.57164	0.0799396	0.447082	0.518977	0.623085	0.703981	.	.	.	.
chr2_33202022_33202060	AC	LTBP1	intronic	Colon, transverse	176	0.009744	0.212971	1.14648e-10	0.00021677	5.45333e-08	cg12225026	33158643	43.398	0.609457	0.171604	0.303359	0.486733	0.7412	0.864872	LTBP1;LTBP1;LTBP1;LTBP1;LTBP1	NM_206943;NM_001166266;NM_001166264;NM_001166265;NM_000627	Body;Body;Body;Body;Body	.
chr6_149704887_149704927	AC	LATS1	intronic	Colon, transverse	176	0.016888	0.212961	1.14782e-10	0.000217023	5.45833e-08	cg15181151	149749013	44.106	0.643002	0.0998559	0.488913	0.568917	0.709748	0.816453	PCMT1	NM_005389	TSS1500	N_Shore
chr1_145903024_145903066	AC	ITGA10	intronic	Colon, transverse	176	0.012245	0.212943	1.15018e-10	0.000217468	5.46814e-08	cg11672099	145886810	16.235	0.531605	0.0928301	0.34167	0.477979	0.596767	0.664177	ANKRD35;ANKRD35;NBPF20;NBPF10;NBPF10	NM_001280799;NM_144698;NM_001278267;NM_001039703;NM_001302371	TSS1500;TSS1500;Body;Body;Body	.
chr7_73851985_73852055	CCTT	METTL27;TMEM270	intergenic	Lung	177	-0.005754	0.211859	1.1506e-10	0.000217612	5.04082e-08	cg04398190	73861480	9.46	0.957887	0.0383266	0.874228	0.950474	0.980658	0.987351	WBSCR28	NM_182504	Body	.
chr22_36706197_36706286	CTT	LOC105373021	ncRNA_intronic	Colon, transverse	176	-0.004731	0.212931	1.15169e-10	0.000217754	5.47397e-08	cg18284157	36703757	2.4845	0.222067	0.0927854	0.0777996	0.151957	0.289818	0.388727	CACNG2	NM_006078	TSS1500	S_Shore
chr4_85827461_85827517	GT	ARHGAP24	intronic	Lung	177	0.007611	0.21185	1.15182e-10	0.000217844	5.04502e-08	cg14852227	85784487	43.002	0.915581	0.050448	0.825947	0.881514	0.954244	0.98234	ARHGAP24;ARHGAP24	NM_001025616;NM_001042669	Body;5'UTR	.
chr8_10417419_10417445	AC	MSRA	intronic	Lung	177	0.028361	0.211848	1.15209e-10	0.000217896	5.04505e-08	cg25181848	10417252	0.18	0.690026	0.066489	0.584575	0.64124	0.731602	0.79981	MSRA;MSRA;MSRA;MSRA	NM_012331;NM_001135670;NM_001135671;NM_001199729	Body;Body;Body;Body	.
chr1_40890118_40890140	AT	CITED4;CTPS1	intergenic	Prostate	87	0.001717	0.388297	1.15295e-10	0.000216734	3.836e-07	cg26834479	40861418	28.711	0.0335559	0.0379002	0.014062	0.0191576	0.0354228	0.0679134	CITED4;CITED4	NM_133467;NM_133467	3'UTR;1stExon	Island
chr10_42897925_42897966	AC	LINC02623;LINC01264	intergenic	Colon, transverse	176	0.006031	0.212898	1.156e-10	0.000218568	5.49305e-08	cg27426351	42866922	31.0235	0.119935	0.0449402	0.0536059	0.0852055	0.147857	0.203219	.	.	.	S_Shore
chr17_15502809_15502831	CT	TVP23C	UTR3	Lung	177	-0.015081	0.211812	1.1568e-10	0.000218787	5.06451e-08	cg07524540	15490702	12.118	0.545111	0.0636299	0.454325	0.502201	0.580768	0.656989	TVP23C-CDRT4;TVP23C-CDRT4	NR_037924;NM_001204478	Body;Body	.
chr7_99145088_99145118	AC	SMURF1	upstream	Colon, transverse	176	0.02775	0.212889	1.15713e-10	0.000218782	5.49703e-08	cg05967295	99144013	1.09	0.0900476	0.0523935	0.0377304	0.0569301	0.103684	0.204464	SMURF1;SMURF1;SMURF1;SMURF1	NM_181349;NM_181349;NM_020429;NM_020429	1stExon;5'UTR;5'UTR;1stExon	Island
chr2_43046823_43046915	TC	LINC01819;LINC02580	intergenic	Ovary	122	-0.007307	0.293566	1.15794e-10	0.000218538	1.08134e-07	cg09988805	43051414	4.545	0.215715	0.14654	0.076414	0.139331	0.250288	0.365408	.	.	.	.
chr14_105511700_105511736	AC	TEDC1;TMEM121	intergenic	Colon, transverse	176	-0.007002	0.212872	1.15936e-10	0.000219204	5.50625e-08	cg24997703	105502838	8.88	0.85167	0.0446815	0.772843	0.824949	0.88012	0.922262	.	.	.	S_Shelf
chr4_3376247_3376293	AC	RGS12	intronic	Colon, transverse	176	0.005333	0.212851	1.16212e-10	0.000219726	5.51713e-08	cg15436123	3388605	12.335	0.540908	0.0891141	0.398533	0.48539	0.600489	0.688672	RGS12;RGS12;RGS12	NM_198229;NM_198227;NM_002926	Body;Body;Body	.
chr12_121602277_121602313	TTGT	MIR548AQ;ORAI1	intergenic	Ovary	122	-0.028056	0.293524	1.16221e-10	0.000219343	1.08425e-07	cg21340621	121582261	20.034	0.184504	0.0721225	0.082084	0.139529	0.233562	0.303994	KDM2B	NM_032590	TSS1500	S_Shore
chr3_46573187_46573223	AC	LRRC2;TDGF1	intergenic	Colon, transverse	176	0.031235	0.21285	1.16223e-10	0.000219747	5.51713e-08	cg24524379	46558754	14.451	0.366923	0.138026	0.0758855	0.29775	0.475788	0.549455	LRRC2;LRRC2	NM_024750;NM_024512	5'UTR;5'UTR	.
chr1_85331423_85331439	TA	DDAH1	intronic	Ovary	117	0.007243	0.30415	1.16318e-10	0.000219526	1.08461e-07	cg03541331	85321275	10.156	0.905375	0.0364321	0.844062	0.882136	0.934834	0.956918	DDAH1;DDAH1	NM_001134445;NM_012137	3'UTR;3'UTR	.
chr5_6787149_6787171	AC	TENT4A;LINC02236	intergenic	Lung	177	0.021044	0.211759	1.16369e-10	0.00022009	5.09231e-08	cg12970171	6766500	20.66	0.503114	0.0516714	0.418379	0.467134	0.543454	0.578628	.	.	.	.
chr2_127732108_127732156	AC	WDR33	intronic	Lung	177	-0.015096	0.211696	1.17203e-10	0.000221665	5.12758e-08	cg09177541	127682976	49.156	0.854728	0.0858079	0.704013	0.792513	0.930543	0.97693	LIMS2	NM_001161404	TSS1500	.
chr16_181982_182004	CA	HBQ1	downstream	Lung	177	-0.008709	0.211681	1.17397e-10	0.000222033	5.13491e-08	cg16367168	181906	0.087	0.284673	0.0810787	0.162121	0.231889	0.339134	0.425784	.	.	.	S_Shore
chr3_15498469_15498485	CA	COLQ	intronic	Lung	177	0.016566	0.211665	1.17621e-10	0.000222457	5.14256e-08	cg07113390	15501334	2.857	0.697878	0.0595744	0.593326	0.658043	0.739903	0.793066	COLQ;COLQ	NM_080539;NM_005677	Body;Body	.
chr2_113872894_113872926	TTTA	ACTR3-AS1	ncRNA_intronic	Lung	177	-0.026586	0.211664	1.1763e-10	0.000222474	5.14256e-08	cg09947379	113831312	41.598	0.862759	0.0654218	0.747888	0.821119	0.918743	0.952046	LOC101060091	NR_110174	Body	.
chr5_135763764_135763790	AC	SLC25A48	intronic	Lung	177	0.006382	0.211661	1.17664e-10	0.000222538	5.14256e-08	cg26199963	135746014	17.763	0.865742	0.0497067	0.787822	0.833031	0.895686	0.955317	.	.	.	.
chr12_4842012_4842062	GT	KCNA6	intronic	Lung	177	-0.006722	0.211642	1.17919e-10	0.00022302	5.15121e-08	cg08380411	4810425	31.612	0.136877	0.0439181	0.0823976	0.104167	0.165892	0.215368	KCNA6	NM_002235	1stExon	Island
chr15_70568873_70568931	GT	LINC02205;LINC02204	intergenic	Ovary	122	0.013446	0.293345	1.1803e-10	0.000222758	1.10004e-07	cg15139473	70566420	2.482	0.559179	0.0948514	0.400579	0.491028	0.616077	0.724874	.	.	.	.
chr8_119918438_119918478	TTTA	DEPTOR	intronic	Lung	177	-0.012035	0.211633	1.18046e-10	0.00022326	5.15494e-08	cg05822940	119906877	11.581	0.936588	0.0383736	0.867112	0.91105	0.967212	0.981144	DEPTOR;DEPTOR	NM_001283012;NM_022783	Body;Body	.
chr10_88282478_88282526	AC	RNLS	intronic	Prostate	95	0.020998	0.361418	1.18131e-10	0.000222066	3.92342e-07	cg14812524	88281997	0.505	0.770604	0.115076	0.574307	0.70633	0.853652	0.926929	RNLS	NM_018363	Body	.
chr6_30000957_30000981	AAGG	ZNRD1ASP	downstream	Ovary	122	0.011564	0.293303	1.18468e-10	0.000223584	1.10357e-07	cg04007531	29965734	35.235	0.378696	0.121861	0.176899	0.298908	0.466989	0.571035	.	.	.	.
chr2_27254759_27254799	AC	SLC30A3	UTR3	Prostate	95	0.019599	0.361342	1.18799e-10	0.000223321	3.93171e-07	cg23587288	27260199	5.42	0.852454	0.061655	0.726096	0.824254	0.900011	0.928681	SLC30A3	NM_003459	Body	N_Shore
chr10_119590739_119590827	GAAA	TIAL1	intronic	Ovary	122	-0.031267	0.293259	1.18913e-10	0.000224423	1.10717e-07	cg27208514	119598119	7.336	0.907332	0.154167	0.570868	0.96813	0.985082	0.989751	TIAL1;TIAL1	NM_001033925;NM_003252	TSS1500;TSS1500	S_Shore
chr17_55324790_55324808	GT	HLF	UTR3	Ovary	122	-0.026972	0.29324	1.19109e-10	0.000224794	1.10845e-07	cg23876584	55327893	3.094	0.806241	0.0652569	0.698663	0.779649	0.843128	0.89498	.	.	.	.
chr6_30424645_30424665	AC	RPP21;HLA-E	intergenic	Colon, transverse	176	0.0739	0.212592	1.19653e-10	0.000226232	5.67423e-08	cg26585701	30450788	26.133	0.371409	0.140152	0.177839	0.278143	0.456713	0.654114	.	.	.	N_Shore
chr9_137742289_137742331	TG	EHMT1	intronic	Colon, transverse	176	0.008863	0.212582	1.19789e-10	0.00022649	5.67843e-08	cg21197594	137762529	20.219	0.744453	0.0888275	0.611083	0.680828	0.816234	0.893963	EHMT1;FLJ40292;EHMT1	NM_024757;NR_024341;NM_001145527	Body;TSS1500;Body	.
chr7_133941821_133941851	TC	EXOC4	intronic	Colon, transverse	176	0.008746	0.212581	1.19801e-10	0.000226513	5.67843e-08	cg17366173	133929690	12.146	0.946949	0.0808749	0.829366	0.957576	0.977784	0.984485	EXOC4	NM_021807	Body	.
chr1_23169971_23169999	AC	LUZP1;HTR1D	intergenic	Colon, transverse	176	0.041861	0.212546	1.20277e-10	0.000227412	5.69955e-08	cg16210690	23211446	41.461	0.821641	0.0892716	0.659409	0.76391	0.893004	0.939688	.	.	.	.
chr1_23038254_23038290	TG	KDM1A	intronic	Lung	177	-0.008346	0.211453	1.20468e-10	0.000227841	5.25949e-08	cg23271558	23079232	40.96	0.939141	0.0327187	0.873963	0.927289	0.960861	0.974089	KDM1A;KDM1A	NM_015013;NM_001009999	Body;Body	.
chr3_121944840_121944888	AAGG	SLC15A2	downstream	Colon, transverse	176	-0.009498	0.212508	1.20796e-10	0.000228394	5.72129e-08	cg07193051	121914485	30.379	0.805437	0.100714	0.61442	0.735912	0.881273	0.95291	SLC15A2;SLC15A2	NM_021082;NM_001145998	Body;Body	.
chr6_108188502_108188552	AC	NR2E1	UTR3	Lung	177	-0.010697	0.211428	1.20821e-10	0.00022851	5.27371e-08	cg24497912	108188471	0.056	0.912205	0.0432933	0.830484	0.88509	0.946673	0.966653	NR2E1	NM_003269	3'UTR	.
chr19_50639794_50639836	GCC	SYT3	UTR5	Lung	171	0.037017	0.218064	1.20879e-10	0.000228619	5.27502e-08	cg12289045	50638104	1.711	0.363815	0.0761548	0.252978	0.310156	0.410313	0.492697	SYT3;SYT3;SYT3	NM_001160329;NM_032298;NM_001160328	5'UTR;TSS200;5'UTR	N_Shore
chr15_66622360_66622388	GCCGG	LINC01169	ncRNA_intronic	Colon, transverse	174	0.015103	0.214668	1.21215e-10	0.000229185	5.73536e-08	cg27141517	66631188	8.814	0.647814	0.0527978	0.566592	0.613115	0.685304	0.719823	.	.	.	.
chr6_30440598_30440629	GTTT	RPP21;HLA-E	intergenic	Colon, transverse	176	0.010704	0.21247	1.21322e-10	0.000229388	5.73901e-08	cg26690915	30453441	12.8275	0.385264	0.0650134	0.294255	0.335608	0.423146	0.485732	.	.	.	S_Shore
chr8_129449375_129449414	AGGA	CCDC26	ncRNA_intronic	Lung	177	0.007655	0.211387	1.2137e-10	0.000229548	5.29521e-08	cg23468312	129414641	34.7535	0.829508	0.0764014	0.685651	0.774694	0.891478	0.935362	CCDC26;CCDC26;CCDC26;CCDC26	NR_130918;NR_130919;NR_130920;NR_130917	Body;Body;Body;Body	.
chr8_144277789_144277831	GGGCAGGGGCGGTGC	BOP1	intronic	Colon, transverse	176	0.021301	0.212462	1.21425e-10	0.000229583	5.74245e-08	cg05745134	144278021	0.211	0.680648	0.0511987	0.596741	0.646274	0.711425	0.773322	BOP1	NM_015201	Body	Island
chr12_108628318_108628364	AC	SELPLG	intronic	Colon, transverse	176	0.013929	0.212441	1.21711e-10	0.000230123	5.7545e-08	cg10147298	108623921	4.42	0.646373	0.0889319	0.54587	0.614828	0.69837	0.750849	SELPLG;SELPLG	NM_003006;NM_001206609	Body;Body	.
chr3_55489293_55489323	CA	WNT5A;ERC2	intergenic	Ovary	122	-0.011342	0.292976	1.2186e-10	0.000229985	1.13293e-07	cg17701073	55489867	0.559	0.663863	0.0752432	0.539419	0.615134	0.714472	0.76736	.	.	.	S_Shore
chr10_92768640_92768664	GA	HHEX;EXOC6	intergenic	Lung	177	0.00618	0.211343	1.21985e-10	0.00023071	5.32079e-08	cg24864946	92747756	20.896	0.627626	0.0818691	0.522969	0.566872	0.668563	0.795401	.	.	.	.
chr17_73234773_73234791	TG	C17orf80	intronic	Colon, transverse	176	0.006218	0.21241	1.22134e-10	0.000230924	5.7731e-08	cg12432006	73196766	38.016	0.675606	0.0729907	0.560327	0.624774	0.728318	0.798219	COG1	NM_018714	Body	S_Shelf
chr15_44721696_44721735	CAA	B2M;LOC100419583	intergenic	Ovary	122	-0.022043	0.292932	1.22324e-10	0.000230861	1.13618e-07	cg22107533	44735885	14.1695	0.400692	0.102218	0.28819	0.337123	0.440545	0.552385	TRIM69;TRIM69	NM_080745;NM_182985	TSS1500;TSS1500	.
chr17_47734554_47734632	GT	TBX21	intronic	Lung	177	0.008609	0.211311	1.22422e-10	0.000231536	5.33863e-08	cg24803719	47778513	43.92	0.165099	0.0791763	0.0540616	0.10452	0.222184	0.306699	.	.	.	Island
chr1_21446446_21446494	TTCC	NBPF3	intronic	Colon, transverse	176	0.019185	0.212376	1.22609e-10	0.000231822	5.7941e-08	cg17800788	21439522	6.948	0.54929	0.0873967	0.415254	0.493192	0.599436	0.701666	NBPF3	NM_032264	TSS1500	N_Shore
chr7_149581085_149581145	AAAACC	ZNF767P	ncRNA_intronic	Lung	177	-0.009718	0.21128	1.22856e-10	0.000232358	5.35634e-08	cg08744726	149626010	44.895	0.464412	0.0508463	0.370206	0.43762	0.49838	0.541127	ZNF767;ZNF767	NR_027789;NR_027788	TSS1500;TSS1500	S_Shore
chr3_126513135_126513169	GT	UROC1	intronic	Colon, transverse	176	0.014129	0.21234	1.23106e-10	0.00023276	5.8132e-08	cg04546496	126530438	17.286	0.445227	0.0697489	0.340928	0.400945	0.487419	0.562081	CHST13;C3orf22	NM_152889;NR_130715	Body;Body	.
chr16_27109835_27109885	GCG	C16orf82;KDM8	intergenic	Lung	177	0.049066	0.211242	1.2338e-10	0.000233348	5.37792e-08	cg08474716	27068319	41.541	0.888545	0.0463045	0.818451	0.861905	0.922473	0.954361	C16orf82;C16orf82	NM_001145545;NM_001145545	1stExon;3'UTR	.
chr22_42989867_42989915	AT	PACSIN2	intronic	Colon, transverse	165	0.038349	0.224932	1.23513e-10	0.000233532	5.82954e-08	cg13772086	42965075	24.816	0.79741	0.0838474	0.637398	0.7541	0.863729	0.902405	PACSIN2	NM_001184970	5'UTR	.
chr5_115368303_115368333	GT	CCDC112;FEM1C	intergenic	Ovary	122	0.034741	0.292818	1.23542e-10	0.000233161	1.14632e-07	cg04097904	115366596	1.722	0.876737	0.11084	0.763869	0.839724	0.939212	0.967459	.	.	.	.
chr17_3609322_3609350	GA	TRPV1;SHPK	UTR5;UTR3	Ovary	122	-0.004783	0.292802	1.23712e-10	0.000233481	1.14732e-07	cg12595729	3592902	16.434	0.845483	0.0327024	0.79528	0.822461	0.86607	0.900586	TRPV1;TRPV1;TRPV1;TRPV1	NM_080705;NM_018727;NM_080706;NM_080704	5'UTR;5'UTR;TSS200;5'UTR	.
chr6_133887283_133887311	AC	TARID	ncRNA_intronic	Ovary	122	-0.03917	0.29279	1.23841e-10	0.000233724	1.14796e-07	cg20940127	133916953	29.656	0.429017	0.130545	0.233027	0.324272	0.509748	0.644769	.	.	.	.
chr7_105247531_105247561	AC	SRPK2	intronic	Lung	177	0.007035	0.211191	1.24094e-10	0.0002347	5.40784e-08	cg00619087	105279168	31.622	0.884871	0.0627119	0.764695	0.844789	0.936145	0.962412	SRPK2;SRPK2	NM_001278273;NM_182692	5'UTR;Body	.
chr11_13921382_13921419	CA	LINC02683	downstream	Colon, transverse	176	0.01184	0.21226	1.24224e-10	0.000234875	5.85916e-08	cg25185919	13940483	19.0825	0.825863	0.0551583	0.722759	0.796557	0.865439	0.8984	.	.	.	.
chr17_82117743_82117763	AACA	CCDC57	intronic	Lung	177	0.0111	0.211181	1.24233e-10	0.000234962	5.4115e-08	cg26837952	82121934	4.181	0.888651	0.0343762	0.830442	0.870921	0.911926	0.936226	CCDC57	NM_198082	Body	.
chr5_112692575_112692595	AC	LOC102467216;APC	intergenic	Lung	177	-0.002256	0.21118	1.24258e-10	0.000235009	5.4115e-08	cg02626417	112738261	45.676	0.254411	0.0388308	0.190212	0.225571	0.279696	0.320175	APC;APC;APC	NM_000038;NM_001127510;NM_001127511	5'UTR;5'UTR;Body	.
chr8_129449375_129449414	AGGA	CCDC26	ncRNA_intronic	Lung	177	0.010165	0.211179	1.24264e-10	0.000235021	5.4115e-08	cg22285732	129414732	34.6625	0.635948	0.0856599	0.498227	0.57293	0.694568	0.771278	CCDC26;CCDC26;CCDC26;CCDC26	NR_130918;NR_130919;NR_130920;NR_130917	Body;Body;Body;Body	.
chr14_76194484_76194504	GT	GPATCH2L	intronic	Colon, transverse	176	0.008812	0.212254	1.24306e-10	0.000235031	5.85992e-08	cg26082202	76151640	42.854	0.143669	0.0484562	0.0708163	0.106078	0.174073	0.223895	C14orf118;C14orf118	NM_017926;NM_017972	TSS1500;TSS1500	N_Shore
chr7_36248994_36249034	AC	EEPD1	intronic	Colon, transverse	176	0.013293	0.21224	1.24499e-10	0.000235395	5.86726e-08	cg02811067	36236342	12.672	0.892663	0.0664968	0.771617	0.848684	0.944656	0.975943	EEPD1	NM_030636	Body	.
chr5_142143993_142144026	TAA	NDFIP1	intronic	Ovary	121	0.009084	0.294792	1.24504e-10	0.000234977	1.15354e-07	cg23435118	142108451	35.5585	0.0602883	0.0288176	0.0279373	0.0417958	0.0722069	0.113264	NDFIP1	NM_030571	TSS1500	N_Shore
chr2_36982863_36982911	AC	HEATR5B	intronic	Prostate	95	0.029008	0.360641	1.25126e-10	0.000235216	4.12659e-07	cg25176297	37005179	22.292	0.670066	0.0987101	0.547475	0.585929	0.735932	0.820993	HEATR5B	NM_019024	Body	.
chr17_57905249_57905291	AC	CUEDC1	intronic	Lung	177	-0.006663	0.211116	1.25157e-10	0.00023671	5.44661e-08	cg15137282	57893051	12.219	0.212321	0.0610242	0.121541	0.168844	0.251738	0.319063	CUEDC1;CUEDC1	NM_001292025;NM_001271875	5'UTR;5'UTR	.
chr12_50516213_50516270	TC	DIP2B	intronic	Lung	177	0.013718	0.211112	1.25217e-10	0.000236823	5.44797e-08	cg12884762	50538065	21.8235	0.849558	0.0526574	0.763012	0.822978	0.880951	0.915402	DIP2B	NM_173602	Body	.
chr19_18401261_18401301	TTTA	LRRC25;SSBP4	intergenic	Lung	177	0.01397	0.211059	1.2597e-10	0.000238247	5.47947e-08	cg01065977	18438879	37.598	0.597782	0.0464653	0.523877	0.57086	0.626314	0.670518	ISYNA1;ISYNA1;ISYNA1	NM_016368;NM_001170938;NM_001170939	TSS1500;TSS1500;TSS1500	S_Shore
chr7_25488415_25488443	CT	NPVF;LOC646588	intergenic	Lung	177	0.004836	0.211053	1.26051e-10	0.0002384	5.48172e-08	cg25713113	25497055	8.626	0.935289	0.033126	0.87596	0.914048	0.960847	0.978617	.	.	.	.
chr1_173407703_173407729	GT	LOC100506023	ncRNA_intronic	Lung	177	0.015416	0.211049	1.26109e-10	0.00023851	5.48299e-08	cg23091549	173412372	4.656	0.778738	0.0669419	0.669618	0.733176	0.826926	0.877972	.	.	.	.
chr4_186104741_186104769	GCGGGCG	FAM149A	UTR5	Prostate	94	0.035149	0.36365	1.26123e-10	0.00023709	4.15218e-07	cg01325552	186104266	0.489	0.64907	0.156556	0.399971	0.550573	0.734204	0.932718	.	.	.	N_Shore
chr20_25036972_25037056	AAGA	ACSS1	intronic	Colon, transverse	176	-0.00585	0.212115	1.26261e-10	0.000238726	5.94525e-08	cg14574568	25012426	24.588	0.836962	0.0457306	0.771505	0.814511	0.867258	0.897431	ACSS1;ACSS1;ACSS1;ACSS1	NM_001252676;NM_001252677;NM_032501;NM_001252675	Body;Body;Body;Body	.
chr11_131699909_131699963	GT	NTM	intronic	Colon, transverse	176	0.007511	0.212114	1.2628e-10	0.000238761	5.94525e-08	cg06136054	131674401	25.535	0.685996	0.0662554	0.58177	0.636841	0.730972	0.801514	NTM	NM_001048209	Body	.
chr19_46467332_46467352	AC	PNMA8A	UTR3	Lung	177	0.009386	0.211037	1.26287e-10	0.000238847	5.48947e-08	cg27201673	46471815	4.473	0.078321	0.0281445	0.041893	0.0602804	0.0940543	0.133238	PNMAL1;PNMAL1	NM_018215;NM_001103149	TSS1500;TSS1500	Island
chr11_74468691_74468727	CTTC	KCNE3;LIPT2	intergenic	Colon, transverse	176	0.006121	0.212091	1.26615e-10	0.000239397	5.9581e-08	cg18838431	74467755	0.954	0.420383	0.0687181	0.304637	0.377574	0.471654	0.515593	KCNE3	NM_005472	TSS1500	Island
chr3_45594778_45594844	AC	LIMD1	UTR5	Lung	177	-0.000804	0.210997	1.26852e-10	0.000239916	5.5115e-08	cg18779283	45594662	0.149	0.0547759	0.0182738	0.0305403	0.0418949	0.0629752	0.0870042	LIMD1	NM_014240	TSS200	S_Shore
chr3_158696177_158696191	TA	GFM1;RARRES1	downstream	Colon, transverse	163	-0.033958	0.227126	1.27004e-10	0.000240131	5.9749e-08	cg22210627	158672882	23.302	0.211206	0.0805321	0.0829283	0.154084	0.271276	0.349628	LXN;GFM1	NM_020169;NM_024996	TSS200;Body	.
chr20_57176750_57176790	CA	BMP7	intronic	Lung	177	0.007807	0.210985	1.27033e-10	0.000240258	5.51733e-08	cg26240274	57170656	6.114	0.754807	0.0584227	0.647694	0.715657	0.793064	0.842336	BMP7	NM_001719	3'UTR	.
chr13_75635002_75635047	CAAAA	LMO7-AS1	ncRNA_intronic	Lung	177	-0.0116	0.210984	1.27045e-10	0.00024028	5.51733e-08	cg00574740	75635405	0.3805	0.462493	0.052775	0.388399	0.425627	0.497239	0.545835	LMO7	NM_005358	Body	Island
chr15_64892358_64892415	AC	PLEKHO2;ANKDD1A	intergenic	Ovary	122	-0.006697	0.292494	1.27045e-10	0.000239772	1.1742e-07	cg14944956	64891975	0.4115	0.621469	0.0451132	0.551381	0.591407	0.648465	0.701096	.	.	.	.
chr6_73461534_73461594	AAAT	MTO1	upstream	Ovary	117	0.025955	0.303053	1.27555e-10	0.000240734	1.17834e-07	cg19339848	73461214	0.35	0.100561	0.11897	0.0364542	0.0473894	0.0909583	0.342953	MTO1;MTO1;MTO1	NM_012123;NM_001123226;NM_133645	TSS1500;TSS1500;TSS1500	N_Shore
chr5_139155448_139155478	GA	SIL1	intronic	Lung	177	-0.004421	0.210948	1.27566e-10	0.000241266	5.53689e-08	cg04439458	139131904	23.559	0.61889	0.0616419	0.516593	0.577604	0.663555	0.713872	SIL1;SIL1	NM_001037633;NM_022464	5'UTR;5'UTR	.
chr14_91881120_91881154	AC	FBLN5	intronic	Lung	177	-0.013553	0.210946	1.27583e-10	0.000241298	5.53689e-08	cg18375974	91889510	8.373	0.330136	0.0612844	0.230987	0.28533	0.368513	0.438626	FBLN5	NM_006329	Body	.
chr17_80097900_80097954	AAAAG	CCDC40	intronic	Colon, transverse	176	0.007356	0.212017	1.27668e-10	0.000241387	6.00465e-08	cg23490090	80107565	9.638	0.707228	0.0359891	0.652521	0.682563	0.735511	0.768176	GAA;GAA;GAA	NM_001079804;NM_000152;NM_001079803	Body;Body;Body	Island
chr1_25819387_25819430	GT	MTFR1L;LOC646471	upstream;downstream	Colon, transverse	176	0.01291	0.212013	1.27727e-10	0.000241497	6.00591e-08	cg07274340	25797514	21.8945	0.732333	0.0849619	0.569148	0.672212	0.796284	0.827432	.	.	.	.
chr18_74118413_74118427	AT	FBXO15	intronic	Lung	177	-0.004053	0.210927	1.27869e-10	0.000241839	5.547e-08	cg07870633	74151190	32.77	0.883792	0.0367779	0.819044	0.86658	0.910958	0.92746	C18orf55	NM_014177	Body	S_Shelf
chr11_126420914_126420948	GT	ST3GAL4;KIRREL3	intergenic	Ovary	122	0.013784	0.292418	1.27883e-10	0.000241353	1.18079e-07	cg05055844	126406102	14.829	0.702321	0.0650598	0.617892	0.659994	0.72807	0.819695	ST3GAL4	NM_006278	5'UTR	.
chr21_37630134_37630158	TG	KCNJ6	intronic	Lung	177	0.003911	0.210915	1.28039e-10	0.00024216	5.55285e-08	cg09782508	37631784	1.638	0.353939	0.0701758	0.241393	0.306662	0.396634	0.476809	KCNJ6	NM_002240	Body	.
chr6_22594077_22594119	TCA	HDGFL1;LOC105374972	intergenic	Ovary	122	0.002677	0.292403	1.28048e-10	0.000241665	1.18141e-07	cg13666174	22585045	9.053	0.976217	0.0155997	0.95333	0.97369	0.984079	0.989747	.	.	.	.
chr6_135961255_135961314	TG	PDE7B	intronic	Ovary	122	0.036328	0.292401	1.28076e-10	0.000241717	1.18141e-07	cg01381747	135939209	22.0755	0.531755	0.1876	0.208057	0.411624	0.680285	0.809742	PDE7B	NM_018945	Body	.
chr9_126409299_126409345	TG	NRON	ncRNA_exonic	Lung	177	-0.011663	0.210904	1.28203e-10	0.000242471	5.55744e-08	cg09518226	126411869	2.547	0.738504	0.0993757	0.576115	0.680964	0.804157	0.887593	NRON;MVB12B	NR_045006;NM_033446	TSS1500;Body	.
chr17_30163189_30163247	TG	NSRP1	intronic	Lung	177	0.002643	0.210893	1.2835e-10	0.000242748	5.56251e-08	cg01863613	30116565	46.653	0.0517339	0.0218583	0.0260069	0.0368175	0.06051	0.0854388	CCDC55;MIR423	NM_032141;NR_029945	TSS1500;TSS1500	N_Shore
chr20_21506665_21506703	GT	NKX2-4;NKX2-2	intergenic	Prostate	95	0.043414	0.360284	1.28482e-10	0.000241524	4.22245e-07	cg26418222	21511372	4.688	0.490215	0.157815	0.242829	0.37036	0.61549	0.723202	NKX2-2	NM_002509	3'UTR	Island
chr18_5630860_5630890	AC	EPB41L3	upstream	Colon, transverse	176	0.01238	0.211953	1.28591e-10	0.000243132	6.04356e-08	cg14874516	5630952	0.077	0.145481	0.0498403	0.0669286	0.108495	0.177508	0.2352	.	.	.	S_Shore
chr9_115616858_115616966	AAGG	DELEC1;LOC101928775	intergenic	Lung	177	0.016869	0.210853	1.28943e-10	0.000243871	5.58695e-08	cg09992948	115591718	25.194	0.0687821	0.0839744	0.0182309	0.0233306	0.0406477	0.248554	.	.	.	.
chr17_82212741_82212759	CCCACGCCT	CCDC57	intronic	Prostate	95	0.099851	0.360233	1.2897e-10	0.000242442	4.22736e-07	cg16974407	82212145	0.605	0.412548	0.143582	0.194319	0.292506	0.513993	0.666481	CCDC57	NM_198082	5'UTR	N_Shore
chr16_66461569_66461614	AC	BEAN1	intronic	Prostate	95	0.01299	0.360221	1.29081e-10	0.00024265	4.22736e-07	cg15597619	66460181	1.4105	0.50349	0.0801371	0.361675	0.46246	0.54649	0.634659	BEAN1;BEAN1;BEAN1;BEAN1	NM_001136106;NM_001197225;NM_001197224;NM_001178020	5'UTR;5'UTR;5'UTR;Body	.
chr6_37055580_37055632	TG	FGD2;PIM1	intergenic	Ovary	122	0.00434	0.292237	1.29906e-10	0.000245171	1.19654e-07	cg10111084	37033378	22.228	0.850916	0.0586347	0.769863	0.805409	0.896142	0.93907	.	.	.	.
chr18_12526056_12526092	AC	SPIRE1	intronic	Ovary	122	-0.006283	0.292228	1.29999e-10	0.000245346	1.19681e-07	cg04745189	12531977	5.903	0.301656	0.1101	0.191184	0.236776	0.323643	0.508626	SPIRE1;SPIRE1;SPIRE1	NM_001128627;NM_001128626;NM_020148	Body;Body;Body	.
chr8_22649812_22649858	AC	BIN3	intronic	Lung	177	0.005808	0.210767	1.30191e-10	0.000246231	5.63845e-08	cg03733263	22605354	44.481	0.049547	0.0349993	0.0252431	0.0312491	0.0488242	0.139661	KIAA1967;KIAA1967;KIAA1967	NM_021174;NM_199205;NM_021174	5'UTR;5'UTR;1stExon	Island
chr2_241558054_241558078	AC	BOK-AS1	ncRNA_intronic	Prostate	95	-0.00893	0.36009	1.30341e-10	0.000245019	4.24184e-07	cg24828208	241561069	3.003	0.367919	0.0906641	0.232086	0.313088	0.411993	0.517304	BOK	NM_032515	Body	S_Shore
chr6_138034951_138034991	AC	LINC02528;PERP	intergenic	Lung	177	0.006619	0.210755	1.30381e-10	0.000246589	5.64536e-08	cg10124132	138031117	3.854	0.563551	0.0657579	0.460299	0.520826	0.604521	0.674886	.	.	.	.
chr17_17834027_17834047	AG	SREBF1	intronic	Prostate	95	-0.017864	0.360081	1.30426e-10	0.000245178	4.24184e-07	cg06619462	17817894	16.143	0.623009	0.064519	0.525868	0.584779	0.660892	0.728826	SREBF1;SREBF1	NM_004176;NM_001005291	Body;Body	.
chr12_50559709_50559745	CA	DIP2B	intronic	Colon, transverse	176	0.018804	0.211824	1.30475e-10	0.000246693	6.12446e-08	cg04531030	50538389	21.338	0.651569	0.141229	0.425325	0.557946	0.753589	0.887396	DIP2B	NM_173602	Body	.
chr21_35714725_35714749	AGGTG	LOC100506403;MIR802	intergenic	Lung	177	0.022851	0.210731	1.30734e-10	0.000247257	5.65935e-08	cg00871610	35720714	5.977	0.54129	0.0517752	0.447519	0.511168	0.578987	0.610339	MIR802	NR_030414	Body	.
chr6_29726559_29726583	TG	HLA-F	intronic	Colon, transverse	176	0.050493	0.211806	1.30741e-10	0.000247196	6.13515e-08	cg11201654	29722989	3.582	0.147053	0.129712	0.0347917	0.0519925	0.202866	0.365045	HLA-F;HLA-F;HLA-F	NM_001098478;NM_001098479;NM_018950	TSS1500;TSS1500;TSS1500	N_Shore
chr6_29726559_29726583	TG	HLA-F	intronic	Ovary	122	0.074719	0.292146	1.3092e-10	0.000247086	1.20471e-07	cg25699073	29680604	45.967	0.88107	0.137074	0.591019	0.813801	0.973474	0.98525	.	.	.	.
chr3_194664920_194664948	AAAT	LSG1	intronic	Colon, transverse	176	0.017629	0.211762	1.31392e-10	0.000248428	6.16294e-08	cg03198678	194660436	4.498	0.944879	0.0574666	0.799689	0.946721	0.973716	0.983728	LSG1	NM_018385	Body	.
chr14_99838906_99838944	GC	EML1	intronic	Ovary	122	-0.007203	0.2921	1.31447e-10	0.000248079	1.20896e-07	cg05599238	99839187	0.262	0.251881	0.118029	0.132941	0.174851	0.29699	0.445801	EML1;EML1	NM_001008707;NM_004434	Body;Body	.
chr1_206501638_206501680	AC	IKBKE;RASSF5	intergenic	Ovary	122	0.011244	0.292093	1.31523e-10	0.000248223	1.20907e-07	cg08157375	206503131	1.472	0.807033	0.106793	0.59857	0.756418	0.889114	0.933055	.	.	.	N_Shelf
chr20_62341039_62341079	AAAT	LAMA5	intronic	Colon, transverse	176	-0.008156	0.211739	1.31731e-10	0.000249069	6.17578e-08	cg23251868	62336933	4.126	0.729404	0.041572	0.658595	0.69629	0.760881	0.792471	LAMA5	NM_005560	Body	Island
chr12_125110189_125110249	TG	AACS	intronic	Lung	177	0.004829	0.210661	1.31773e-10	0.000249223	5.70174e-08	cg26243278	125143665	33.446	0.289719	0.0474055	0.203452	0.256489	0.325767	0.358753	.	.	.	.
chr7_128133533_128133575	AC	SND1;MIR129-1	intergenic	Ovary	122	0.001805	0.292061	1.31889e-10	0.000248914	1.21185e-07	cg13321152	128136476	2.922	0.0410389	0.0338442	0.0190052	0.0254918	0.0480221	0.0773289	.	.	.	S_Shore
chr2_84927799_84927819	TTTTG	TMSB10;KCMF1	intergenic	Colon, transverse	176	0.038535	0.211718	1.32045e-10	0.000249663	6.18897e-08	cg11736510	84960035	32.226	0.602417	0.111936	0.420505	0.533072	0.678357	0.790207	.	.	.	.
chr4_1330310_1330324	TC	MAEA	intronic	Colon, transverse	176	-0.00112	0.211713	1.3211e-10	0.000249785	6.19045e-08	cg05241479	1350756	20.439	0.874569	0.0395137	0.80325	0.848672	0.904533	0.927797	UVSSA	NM_020894	Body	S_Shelf
chr1_156179113_156179157	TG	SEMA4A;SLC25A44	intergenic	Lung	177	-0.006766	0.210631	1.32215e-10	0.000250059	5.71956e-08	cg07384080	156178399	0.736	0.833735	0.0654781	0.71974	0.792907	0.878005	0.940498	.	.	.	.
chr15_41013073_41013114	AAC	INO80	intronic	Lung	177	-0.027527	0.210624	1.32327e-10	0.000250271	5.7231e-08	cg19759405	40972310	40.7835	0.805783	0.0593994	0.704598	0.764741	0.849283	0.898902	.	.	.	.
chr15_64874657_64874705	TG	PLEKHO2;ANKDD1A	intergenic	Ovary	122	-0.021135	0.292003	1.32548e-10	0.000250157	1.21731e-07	cg04298131	64836355	38.326	0.249725	0.12525	0.0568319	0.158427	0.329942	0.454958	.	.	.	S_Shore
chr4_139889903_139889966	TGC	MAML3	exonic	Colon, transverse	176	0.027475	0.211679	1.32618e-10	0.000250746	6.21273e-08	cg05166138	139902598	12.6635	0.570759	0.185237	0.253128	0.433862	0.718567	0.869345	MAML3	NM_018717	Body	.
chr16_89364067_89364085	AC	ANKRD11	intronic	Lung	177	-0.026122	0.210598	1.32713e-10	0.000251001	5.73716e-08	cg07708487	89320606	43.47	0.403816	0.0732655	0.282408	0.355601	0.460395	0.511964	ANKRD11	NM_013275	5'UTR	.
chr3_50591663_50591697	GT	HEMK1	UTR3	Ovary	122	-0.003521	0.291986	1.32744e-10	0.000250527	1.21852e-07	cg18140886	50602043	10.363	0.0512931	0.0309956	0.030982	0.0387114	0.0519254	0.0922605	.	.	.	.
chr21_46116926_46116956	AC	COL6A2	intronic	Lung	177	-0.079269	0.210579	1.32997e-10	0.000251537	5.7468e-08	cg00159953	46127882	10.941	0.871721	0.23849	0.237851	0.946777	0.981816	0.989452	COL6A2;COL6A2;COL6A2	NM_058175;NM_001849;NM_058174	Body;Body;Body	N_Shore
chr22_39249768_39249818	CG	PDGFB;RPL3	intergenic	Ovary	122	-0.008308	0.291947	1.33191e-10	0.000251371	1.22203e-07	cg25676471	39237492	12.301	0.558617	0.0560097	0.463534	0.518093	0.595725	0.65486	PDGFB;PDGFB	NM_002608;NM_033016	Body;Body	.
chr1_48762614_48762658	TG	AGBL4;BEND5	intronic	Ovary	122	-0.005357	0.29192	1.33511e-10	0.000251975	1.22427e-07	cg24553170	48777800	15.164	0.150126	0.068076	0.0775545	0.117088	0.167186	0.230945	AGBL4;BEND5	NM_032785;NM_024603	Body;TSS1500	S_Shore
chr13_112934555_112934579	TGC	ATP11A;MCF2L-AS1	intergenic	Ovary	122	0.005812	0.291915	1.33565e-10	0.000252078	1.22427e-07	cg21615841	112952511	17.944	0.565862	0.0812411	0.437978	0.513576	0.613989	0.702378	.	.	.	.
chr7_140195013_140195081	TTCC	KDM7A-DT;SLC37A3	intergenic	Lung	177	-0.018343	0.210525	1.33818e-10	0.000253091	5.77964e-08	cg24659348	140233445	38.398	0.656712	0.0808091	0.524918	0.601136	0.713703	0.784099	.	.	.	S_Shelf
chr16_12092285_12092305	GAAG	SNX29	intronic	Prostate	95	0.093237	0.359724	1.33919e-10	0.000251746	4.34096e-07	cg02376745	12090324	1.971	0.619334	0.126999	0.444668	0.539923	0.705199	0.84929	SNX29	NM_032167	Body	.
chr6_35272469_35272511	TG	ZNF76	intronic	Lung	177	0.004064	0.210508	1.34064e-10	0.000253555	5.78842e-08	cg17140273	35235707	36.783	0.833629	0.0408555	0.755409	0.814239	0.864377	0.889679	SCUBE3;SCUBE3	NM_152753;NM_001303136	Body;Body	.
chr11_27472968_27473046	GGT	LGR4-AS1	ncRNA_intronic	Lung	177	0.01575	0.210505	1.34113e-10	0.000253649	5.78842e-08	cg12468234	27473619	0.612	0.775331	0.0510651	0.705965	0.742233	0.810463	0.863229	LOC105376671;LOC105376671;LGR4	NR_131169;NR_131170;NM_018490	Body;Body;TSS1500	S_Shore
chr19_43503280_43503316	TC	PHLDB3	intronic	Lung	177	0.007634	0.210498	1.34224e-10	0.000253857	5.79054e-08	cg17121205	43505201	1.903	0.835762	0.065932	0.711412	0.799985	0.883276	0.928042	PHLDB3	NM_198850	TSS1500	S_Shore
chr5_67033315_67033345	TG	MAST4	intronic	Colon, transverse	174	-0.006313	0.213753	1.34253e-10	0.000253836	6.28619e-08	cg01791798	67042239	8.909	0.924054	0.0448176	0.839649	0.895436	0.961538	0.975232	MAST4;MAST4	NM_015183;NM_001164664	Body;Body	.
chr9_95514621_95514647	GT	PTCH1	intronic	Prostate	95	-0.028582	0.359663	1.34517e-10	0.00025287	4.35232e-07	cg02789967	95503384	11.25	0.753155	0.0703537	0.642254	0.697589	0.808751	0.871711	PTCH1;PTCH1;PTCH1;PTCH1;PTCH1;PTCH1;PTCH1	NM_000264;NM_001083602;NM_001083603;NM_001083607;NM_001083606;NM_001083605;NM_001083604	Body;Body;Body;5'UTR;5'UTR;5'UTR;5'UTR	N_Shelf
chr7_3427827_3427922	TGTCTCTTAGATGTCGTTAG	SDK1	intronic	Ovary	122	0.035443	0.291816	1.34709e-10	0.000254237	1.23356e-07	cg25451765	3438445	10.5705	0.894604	0.0560546	0.778881	0.873633	0.931745	0.953143	SDK1	NM_152744	Body	.
chr5_43036634_43036668	AC	LOC648987	ncRNA_intronic	Lung	177	0.013088	0.21044	1.35102e-10	0.000255519	5.82578e-08	cg09036507	43043015	6.364	0.0854648	0.0359211	0.0407799	0.0583145	0.104544	0.146381	LOC153684;LOC648987	NR_015447;NR_104651	Body;Body	Island
chr7_123540890_123540935	CA	NDUFA5	UTR3	Lung	177	-0.017309	0.210434	1.352e-10	0.000255704	5.82867e-08	cg25496627	123536976	3.9365	0.542459	0.0971448	0.425197	0.472677	0.596355	0.732067	.	.	.	S_Shelf
chr3_123385294_123385310	AC	ADCY5	intronic	Colon, transverse	176	0.006164	0.211494	1.35413e-10	0.00025603	6.33582e-08	cg12793116	123386515	1.213	0.378429	0.0827023	0.264555	0.319161	0.431488	0.521419	ADCY5;ADCY5	NM_001199642;NM_183357	Body;Body	.
chr20_47824526_47824566	AC	SULF2;LINC01522	intergenic	Lung	177	0.003369	0.210407	1.3561e-10	0.000256479	5.84501e-08	cg22525001	47803488	21.058	0.96231	0.0141373	0.938605	0.953076	0.972593	0.983829	.	.	.	.
chr1_111610533_111610581	AC	RAP1A	intronic	Lung	177	-0.01166	0.210399	1.35736e-10	0.000256718	5.84913e-08	cg21806649	111629122	18.565	0.416875	0.0670749	0.315365	0.373543	0.466145	0.505159	RAP1A;RAP1A;RAP1A	NM_001010935;NM_002884;NM_001291896	5'UTR;5'UTR;5'UTR	.
chr17_82648488_82648504	CGTG	WDR45B	upstream	Colon, transverse	176	-0.023885	0.211462	1.35896e-10	0.000256944	6.35686e-08	cg27136344	82649035	0.539	0.0692653	0.0454257	0.025964	0.037671	0.0800578	0.165042	WDR45L	NM_019613	TSS1500	S_Shore
chr6_43336930_43336948	AT	ZNF318	UTR3	Colon, transverse	176	-0.040471	0.211445	1.36167e-10	0.000257457	6.36796e-08	cg26312998	43370037	33.098	0.655153	0.114368	0.473422	0.580377	0.748276	0.841514	ZNF318	NM_014345	TSS1500	Island
chr8_22357784_22357826	TG	PIWIL2	downstream	Ovary	122	0.057523	0.29169	1.36188e-10	0.000257028	1.24589e-07	cg16427256	22311528	46.277	0.400892	0.207075	0.0621239	0.275298	0.488021	0.800129	PIWIL2;PIWIL2	NM_018068;NM_001135721	Body;Body	.
chr2_26617120_26617148	TG	CIB4	intronic	Lung	177	0.007252	0.210367	1.36228e-10	0.000257648	5.86898e-08	cg24427597	26612698	4.436	0.592162	0.0660899	0.482797	0.549816	0.638912	0.68471	CIB4	NM_001029881	Body	.
chr3_45003326_45003350	GTGC	EXOSC7	intronic	Colon, transverse	176	0.041521	0.211433	1.36343e-10	0.000257789	6.37459e-08	cg00393130	45029627	26.289	0.665444	0.0961081	0.524801	0.599005	0.733652	0.826122	CLEC3B;CLEC3B	NM_001308394;NM_003278	TSS1500;Body	.
chr1_156615557_156615573	CT	LOC101928177	ncRNA_intronic	Colon, transverse	176	0.008782	0.211431	1.36378e-10	0.000257855	6.37465e-08	cg24268531	156623847	8.282	0.0384497	0.0192165	0.0118278	0.024129	0.0480598	0.0732671	HAPLN2	NM_021817	Body	N_Shore
chr15_73372324_73372377	AC	HCN4;REC114	intergenic	Lung	177	-0.015304	0.210342	1.36614e-10	0.000258378	5.88427e-08	cg20037601	73359826	12.5245	0.4302	0.0591901	0.351558	0.387684	0.466493	0.532563	HCN4	NM_005477	Body	.
chr22_22312845_22312891	GT	BMS1P20	ncRNA_intronic	Ovary	122	-0.014881	0.291633	1.36858e-10	0.000258291	1.25141e-07	cg17999327	22343726	30.858	0.428749	0.0817642	0.296509	0.389518	0.481712	0.539584	.	.	.	.
chr13_113506558_113506580	GT	TMCO3	intronic	Prostate	95	-0.052363	0.359415	1.37009e-10	0.000257553	4.42531e-07	cg05608383	113511820	5.251	0.967368	0.0937717	0.968737	0.983221	0.989587	0.993685	TMCO3	NM_017905	Body	S_Shore
chr6_111603084_111603112	CA	TRAF3IP2	intronic	Lung	177	0.052397	0.210297	1.37304e-10	0.000259683	5.9113e-08	cg22127309	111585840	17.258	0.675156	0.104942	0.494642	0.614157	0.744999	0.833477	TRAF3IP2;TRAF3IP2;TRAF3IP2	NR_028338;NM_001164281;NM_147686	Body;Body;Body	.
chr18_46296285_46296339	GT	C18orf25;RNF165	intergenic	Lung	177	-0.005301	0.210286	1.37482e-10	0.000260021	5.91629e-08	cg06670506	46291133	5.179	0.626498	0.041245	0.55756	0.599969	0.656246	0.68509	.	.	.	.
chr5_151126543_151126571	AC	ANXA6	intronic	Colon, transverse	176	-0.005779	0.211359	1.37484e-10	0.000259945	6.42233e-08	cg24358436	151129163	2.606	0.874179	0.0289011	0.828807	0.857582	0.890871	0.918971	ANXA6;ANXA6	NM_001193544;NM_001155	Body;Body	.
chr8_37494397_37494413	TG	LINC01605	upstream	Colon, transverse	176	-0.018166	0.211358	1.375e-10	0.000259976	6.42233e-08	cg06520296	37493463	0.942	0.542276	0.0886662	0.415113	0.477068	0.594578	0.709136	.	.	.	.
chr6_138803317_138803343	AC	ECT2L	intronic	Colon, transverse	176	-0.031193	0.211354	1.37569e-10	0.000260107	6.42399e-08	cg01158072	138795739	7.591	0.329608	0.0786027	0.205154	0.288011	0.377854	0.452553	ECT2L;ECT2L	NM_001077706;NM_001195037	TSS1500;TSS1500	N_Shore
chr5_75612312_75612360	CCCCCGC	ANKDD1B	intronic	Ovary	121	-0.006789	0.293627	1.37608e-10	0.000259707	1.25766e-07	cg02573091	75612300	0.036	0.0866639	0.0537916	0.0388003	0.0514707	0.103938	0.173414	.	.	.	S_Shore
chr16_85226758_85226816	GT	MIR12128;LINC00311	intergenic	Lung	177	-0.008326	0.210273	1.37677e-10	0.000260388	5.9233e-08	cg01473983	85199541	27.246	0.891878	0.058749	0.782636	0.85424	0.937006	0.975458	.	.	.	.
chr2_64401871_64401895	TG	MIR4433B;LGALSL	intergenic	Ovary	122	-0.005267	0.291526	1.38122e-10	0.000260677	1.26175e-07	cg02697127	64401543	0.34	0.811172	0.0475045	0.739039	0.779748	0.840485	0.876549	.	.	.	.
chr16_89885977_89886060	GCCCTTCTCTGCGGCT	TCF25	intronic	Ovary	122	-0.03833	0.291506	1.3836e-10	0.000261127	1.26331e-07	cg23132553	89903170	17.1515	0.861857	0.0791085	0.69095	0.84247	0.916484	0.949612	TCF25	NM_014972	Body	.
chr5_77180967_77181001	GT	PDE8B	intronic	Colon, transverse	176	0.005489	0.211283	1.3867e-10	0.000262188	6.46899e-08	cg16418800	77180630	0.354	0.0798754	0.0312771	0.0398576	0.057692	0.0982958	0.132191	.	.	.	Island
chr17_46991615_46991645	AAAAT	RPRML;CDC27	intergenic	Colon, transverse	176	0.012479	0.211279	1.38728e-10	0.000262297	6.47009e-08	cg07142555	46979563	12.067	0.0594047	0.0264401	0.0246297	0.0390104	0.0743759	0.107164	RPRML	NM_203400	TSS1500	S_Shore
chr11_118121338_118121371	CTT	TMPRSS4	UTR3	Prostate	95	0.037959	0.359235	1.38847e-10	0.000261009	4.477e-07	cg19658247	118142799	21.4445	0.645051	0.0776372	0.525221	0.598918	0.698349	0.743519	SCN4B;SCN4B;SCN4B;SCN4B	NR_024527;NM_001142349;NM_174934;NM_001142348	Body;Body;Body;Body	N_Shelf
chr15_60538999_60539025	CA	RORA-AS1	ncRNA_intronic	Lung	177	-0.007319	0.210191	1.38967e-10	0.000262828	5.97744e-08	cg07789173	60519979	19.033	0.924331	0.0410855	0.846654	0.898037	0.954449	0.972771	RORA-AS1;RORA-AS1;RORA-AS1;RORA-AS1;RORA-AS1;RORA;RORA;RORA;RORA	NR_120339;NR_120340;NR_120339;NR_120342;NR_120341;NM_134262;NM_134260;NM_002943;NM_134261	ExonBnd;Body;Body;Body;Body;Body;Body;Body;Body	.
chr4_40251342_40251382	AAAAC	RHOH;LINC02265	intergenic	Lung	177	0.01923	0.210189	1.38998e-10	0.000262888	5.97744e-08	cg14264871	40251708	0.346	0.739124	0.0763546	0.599239	0.690189	0.793261	0.855776	.	.	.	.
chr19_15652058_15652074	AG	CYP4F3	intronic	Ovary	122	0.030991	0.291443	1.39115e-10	0.000262551	1.26959e-07	cg08802144	15640487	11.579	0.390751	0.0683194	0.28337	0.346786	0.429721	0.499853	CYP4F3;CYP4F3;CYP4F3	NM_000896;NM_001199208;NM_001199209	TSS1500;TSS1500;TSS1500	.
chr11_72650876_72650933	AC	PDE2A	intronic	Ovary	122	-0.009585	0.291433	1.39234e-10	0.000262777	1.27007e-07	cg04428374	72650698	0.2065	0.628131	0.0700724	0.510651	0.57631	0.674327	0.743151	PDE2A;PDE2A	NM_001146209;NM_002599	Body;Body	.
chr10_112185571_112185615	AC	GPAM;TECTB	intergenic	Ovary	122	-0.005691	0.291405	1.39578e-10	0.000263425	1.27259e-07	cg16794749	112179874	5.719	0.940056	0.0292952	0.885766	0.927716	0.959408	0.973362	GPAM	NM_020918	Body	N_Shelf
chr22_39249768_39249818	CG	PDGFB;RPL3	intergenic	Colon, transverse	176	-0.008247	0.211209	1.3983e-10	0.000264382	6.5183e-08	cg10136216	39227659	22.134	0.579886	0.0545516	0.492368	0.549112	0.616761	0.676028	PDGFB;PDGFB	NM_002608;NM_033016	Body;Body	N_Shelf
chr15_78825791_78825825	AC	ADAMTS7;MORF4L1	intergenic	Ovary	122	-0.026164	0.291376	1.39921e-10	0.000264072	1.2751e-07	cg11020821	78836205	10.397	0.437844	0.221277	0.127305	0.259259	0.572215	0.846406	.	.	.	S_Shelf
chr15_38715432_38715472	TG	LINC02694;C15orf54	intergenic	Ovary	122	0.026449	0.291356	1.40162e-10	0.000264528	1.27668e-07	cg10631289	38714416	1.036	0.45471	0.132586	0.23469	0.354858	0.559005	0.656188	.	.	.	.
chr6_31307643_31307695	GGA	LINC02571;HLA-B	intergenic	Colon, transverse	176	0.034643	0.211178	1.40313e-10	0.000265295	6.5392e-08	cg26343358	31307889	0.22	0.770889	0.114008	0.562591	0.694623	0.858933	0.955365	.	.	.	N_Shore
chr16_3103182_3103216	CA	ZSCAN10;ZNF205-AS1	intergenic	Colon, transverse	176	0.059337	0.211171	1.40421e-10	0.000265499	6.54261e-08	cg03126765	3075837	27.362	0.556775	0.147118	0.294707	0.454382	0.672974	0.78277	.	.	.	.
chr5_177065858_177065880	TG	ZNF346	UTR3	Colon, transverse	176	-0.016172	0.211149	1.40771e-10	0.00026616	6.55729e-08	cg12657970	177027091	38.778	0.923331	0.050444	0.816815	0.89633	0.961196	0.971251	ZNF346	NM_012279	Body	S_Shelf
chr3_196630642_196630658	AAAG	LINC01063	downstream	Lung	177	0.022049	0.210076	1.40776e-10	0.000266249	6.04917e-08	cg03307177	196620359	10.291	0.502264	0.172266	0.233761	0.376265	0.645047	0.752494	.	.	.	.
chr10_32892348_32892396	TG	CCDC7;ITGB1	intergenic	Prostate	95	-0.031347	0.359025	1.41015e-10	0.000265083	4.5391e-07	cg03722884	32940559	48.187	0.868714	0.153709	0.508454	0.886314	0.942091	0.965504	ITGB1;ITGB1	NM_133376;NM_002211	5'UTR;5'UTR	.
chr3_40388585_40388625	AC	ENTPD3	intronic	Lung	177	-0.002212	0.210056	1.41099e-10	0.00026686	6.06088e-08	cg15514087	40387228	1.377	0.0425468	0.0178866	0.0238203	0.0324977	0.0469662	0.0689925	ENTPD3;ENTPD3;ENTPD3;ENTPD3;ENTPD3	NM_001291960;NM_001248;NM_001291961;NM_001248;NM_001291961	TSS200;1stExon;1stExon;5'UTR;5'UTR	Island
chr6_33587025_33587055	AC	LINC00336	ncRNA_exonic	Colon, transverse	176	-0.008538	0.211129	1.41099e-10	0.000266782	6.5698e-08	cg06289138	33593409	6.369	0.380566	0.0612135	0.279037	0.3442	0.419587	0.464173	C6orf227	NR_027908	TSS200	Island
chr5_171313352_171313390	TC	TLX3;SNORA70J	intergenic	Colon, transverse	176	-0.004898	0.211128	1.41109e-10	0.0002668	6.5698e-08	cg20727434	171313543	0.172	0.0710599	0.0370571	0.0264321	0.0439567	0.0883424	0.139169	.	.	.	N_Shore
chr6_150520643_150520683	TC	IYD;PLEKHG1	intergenic	Ovary	122	-0.018954	0.291276	1.41144e-10	0.000266381	1.28438e-07	cg14394943	150527255	6.592	0.505846	0.13639	0.262095	0.430876	0.61333	0.695185	.	.	.	.
chr11_10622876_10622902	AC	IRAG1	intronic	Colon, transverse	176	0.003146	0.211123	1.41195e-10	0.000266963	6.57221e-08	cg14881697	10627608	4.719	0.755439	0.0571569	0.663233	0.712455	0.792035	0.83381	MRVI1;MRVI1;MRVI1;MRVI1;MRVI1;MRVI1	NM_001100167;NM_001206881;NM_001100163;NM_001098579;NM_130385;NM_001206880	5'UTR;5'UTR;Body;Body;Body;Body	.
chr10_17008335_17008353	GT	CUBN	intronic	Lung	177	-0.020542	0.210045	1.41281e-10	0.000267205	6.06734e-08	cg07823663	17006762	1.582	0.30116	0.0619388	0.207402	0.263934	0.331279	0.403235	CUBN	NM_001081	Body	.
chr3_167876880_167876914	TG	SERPINI1;LRRC77P	intergenic	Colon, transverse	176	-0.007941	0.211115	1.41314e-10	0.000267187	6.5761e-08	cg09559248	167871122	5.775	0.941634	0.027543	0.900791	0.926728	0.959656	0.977409	.	.	.	.
chr11_120648807_120648835	AAAC	GRIK4	intronic	Lung	177	-0.038145	0.210035	1.41434e-10	0.000267495	6.07045e-08	cg20874666	120645657	3.164	0.325643	0.0674351	0.227853	0.27607	0.370097	0.436493	.	.	.	.
chr5_1004195_1004236	GT	LOC100506688;NKD2	intergenic	Lung	177	0.011071	0.210034	1.4145e-10	0.000267525	6.07045e-08	cg07743742	1004035	0.1805	0.430974	0.0534923	0.338565	0.397241	0.467354	0.504723	.	.	.	Island
chr11_33301821_33301855	AC	HIPK3	intronic	Ovary	122	-0.015388	0.29125	1.41452e-10	0.000266962	1.28602e-07	cg11343148	33256602	45.236	0.534881	0.118147	0.32374	0.448843	0.616747	0.734157	HIPK3;HIPK3;HIPK3	NM_005734;NM_001048200;NM_001278163	TSS1500;TSS1500;TSS200	N_Shore
chr3_120853574_120853615	CG	LINC02049;STXBP5L	intergenic	Ovary	122	-0.071793	0.29125	1.4146e-10	0.000266978	1.28602e-07	cg18762944	120836909	16.6855	0.366082	0.199532	0.12131	0.208914	0.480631	0.751841	.	.	.	.
chr19_55279518_55279533	CCG	HSPBP1	exonic	Colon, transverse	176	-0.010613	0.211091	1.41703e-10	0.000267924	6.59261e-08	cg16013006	55279599	0.0735	0.141543	0.0508367	0.0610612	0.102222	0.176088	0.22426	HSPBP1;HSPBP1	NM_001130106;NM_012267	Body;Body	Island
chr2_750206_750231	TTTAT	TMEM18;LINC01115	intergenic	Colon, transverse	176	0.056042	0.211086	1.41786e-10	0.000268079	6.59481e-08	cg14222729	731215	19.0035	0.721255	0.161054	0.449667	0.598788	0.854501	0.938576	.	.	.	N_Shore
chr7_39957090_39957132	GT	CDK13	intronic	Lung	177	0.050306	0.21001	1.41839e-10	0.00026826	6.08575e-08	cg13264672	39953841	3.27	0.247542	0.122646	0.0445381	0.172556	0.357018	0.433522	CDK13;CDK13	NM_031267;NM_003718	Body;Body	S_Shore
chr3_101730231_101730283	TTTTG	CEP97	intronic	Colon, transverse	176	-0.013462	0.211078	1.41909e-10	0.000268313	6.59895e-08	cg00101715	101778631	48.374	0.427763	0.109635	0.278326	0.339682	0.510897	0.615962	FAM55C;FAM55C	NM_001134456;NM_145037	TSS1500;TSS1500	N_Shore
chr21_45479129_45479194	GT	COL18A1	intronic	Lung	177	-0.021402	0.209979	1.42325e-10	0.00026918	6.10385e-08	cg18502618	45482350	3.1885	0.914738	0.0575431	0.817765	0.891229	0.95307	0.977592	COL18A1;COL18A1;COL18A1	NM_130444;NM_030582;NM_130445	Body;Body;Body	S_Shelf
chr11_111382943_111382971	GT	POU2AF1;LOC100132078	intergenic	Colon, transverse	176	0.008998	0.211034	1.42607e-10	0.000269631	6.62916e-08	cg24049888	111379404	3.553	0.548221	0.0716251	0.422402	0.505349	0.599198	0.645117	POU2AF1;POU2AF1	NM_006235;NM_006235	1stExon;5'UTR	.
chr5_25097636_25097660	AC	LINC02239;LINC02228	intergenic	Colon, transverse	176	-0.00622	0.211033	1.42629e-10	0.000269674	6.62916e-08	cg00146996	25120315	22.667	0.948364	0.0368512	0.863889	0.9413	0.970226	0.9802	.	.	.	.
chr14_91836577_91836639	GGCGAGGCAAGGCGGGGAGG	TC2N	intronic	Ovary	122	-0.008542	0.291148	1.42701e-10	0.000269318	1.29667e-07	cg03932859	91836919	0.311	0.0435809	0.0372969	0.0140103	0.0242849	0.0525606	0.083339	TC2N;TC2N;TC2N;TC2N	NM_001128595;NM_001289134;NM_152332;NM_001128596	TSS1500;TSS1500;TSS1500;5'UTR	S_Shore
chr2_239197847_239197883	TG	HDAC4	intronic	Lung	177	-0.009091	0.209956	1.42704e-10	0.000269896	6.11867e-08	cg03475776	239192602	5.263	0.82716	0.0826602	0.689282	0.784058	0.887169	0.93623	HDAC4	NM_006037	Body	S_Shore
chr3_157177026_157177048	TC	CCNL1;VEPH1	intergenic	Colon, transverse	176	0.058634	0.211027	1.42722e-10	0.00026985	6.63186e-08	cg24725175	157161120	15.917	0.717018	0.103139	0.532772	0.651027	0.789067	0.867007	CCNL1;CCNL1	NM_020307;NM_001308185	TSS1500;TSS1500	S_Shore
chr6_30440598_30440629	GTTT	RPP21;HLA-E	intergenic	Ovary	122	-0.024907	0.291127	1.42963e-10	0.000269813	1.29843e-07	cg00080105	30444325	3.7115	0.229534	0.0881803	0.106571	0.165758	0.280972	0.377625	.	.	.	.
chr10_103718760_103718798	AC	SH3PXD2A	intronic	Ovary	122	-0.029569	0.291102	1.4327e-10	0.000270394	1.29997e-07	cg11161730	103759838	41.059	0.862578	0.0851132	0.710233	0.816426	0.932218	0.965728	SH3PXD2A	NM_014631	Body	.
chr17_45922486_45922518	AC	MAPT	intronic	Lung	177	-0.004295	0.209909	1.43457e-10	0.00027132	6.14595e-08	cg27477690	45919474	3.028	0.58968	0.0481866	0.522177	0.556419	0.61957	0.674086	MAPT;MAPT;MAPT;MAPT;MAPT;MAPT;MAPT;MAPT	NM_001123067;NM_005910;NM_016841;NM_016835;NM_016834;NM_001123066;NM_001203252;NM_001203251	5'UTR;5'UTR;5'UTR;5'UTR;5'UTR;5'UTR;5'UTR;5'UTR	.
chr4_2415451_2415479	AC	ZFYVE28	intronic	Lung	177	0.005218	0.209907	1.43496e-10	0.000271395	6.14595e-08	cg19758873	2437058	21.593	0.700271	0.038637	0.635673	0.678012	0.725102	0.750313	.	.	.	.
chr17_18305486_18305509	CG	TOP3A	intronic	Lung	177	-0.013122	0.209899	1.43624e-10	0.000271637	6.14981e-08	cg07713194	18268566	36.9315	0.493037	0.0810151	0.37633	0.437969	0.541032	0.627628	.	.	.	.
chr8_80878253_80878309	AAGG	ZNF704;PAG1	intergenic	Ovary	122	0.024849	0.291054	1.43864e-10	0.000271514	1.30473e-07	cg18715220	80899035	20.754	0.787579	0.0985732	0.663499	0.749749	0.849666	0.90489	.	.	.	.
chr6_149720690_149720726	GT	LOC645967;NUP43	intergenic	Ovary	122	-0.01206	0.291045	1.43985e-10	0.000271743	1.3052e-07	cg22239180	149748903	28.195	0.783585	0.0540001	0.693202	0.747892	0.817974	0.863623	PCMT1;PCMT1;PCMT1;PCMT1;PCMT1;PCMT1	NM_001252053;NM_001252052;NM_001252051;NM_001252050;NM_001252049;NM_005389	TSS1500;TSS1500;TSS1500;TSS1500;TSS1500;TSS1500	N_Shore
chr7_79471434_79471462	GT	MAGI2-AS3	downstream	Colon, transverse	175	0.011518	0.212023	1.44117e-10	0.000272487	6.69501e-08	cg03832374	79458292	13.156	0.909847	0.0434957	0.825108	0.886942	0.941325	0.961448	MAGI2-AS3;MAGI2-AS3;MAGI2-AS3;MAGI2-AS3	NR_038346;NR_038345;NR_038343;NR_038344	Body;Body;Body;Body	S_Shelf
chr19_48868446_48868466	TC	PLEKHA4	UTR5	Ovary	122	-0.022413	0.291027	1.44204e-10	0.000272156	1.30656e-07	cg21252483	48896531	28.075	0.258335	0.0684579	0.16741	0.215177	0.291166	0.383371	TULP2	NM_003323	Body	N_Shelf
chr8_109311559_109311571	TA	NUDCD1	intronic	Lung	163	0.01087	0.225924	1.44294e-10	0.000272904	6.17333e-08	cg07271718	109262685	48.88	0.842952	0.1086	0.649962	0.752168	0.942774	0.96624	NUDCD1;NUDCD1	NM_001128211;NM_032869	Body;Body	.
chr4_186104741_186104769	GCGGGCG	FAM149A	UTR5	Lung	175	0.020927	0.212012	1.44304e-10	0.000272923	6.17333e-08	cg27652893	186105816	1.061	0.346962	0.0607295	0.241925	0.307825	0.393864	0.43714	.	.	.	S_Shore
chr10_46280683_46280711	TTTG	ANTXRLP1;LOC105378577	intergenic	Colon, transverse	176	0.01534	0.210915	1.44538e-10	0.000273283	6.71291e-08	cg06049924	46248428	32.269	0.838144	0.0531785	0.762736	0.804643	0.876431	0.922488	ANTXRLP1;ANTXRLP1	NR_103828;NR_103827	Body;Body	.
chr2_110846641_110846675	CA	ACOXL	intronic	Ovary	122	0.010894	0.290993	1.44629e-10	0.000272958	1.30978e-07	cg21870499	110844258	2.4	0.67255	0.0821243	0.564187	0.611694	0.711313	0.823698	ACOXL	NM_001142807	Body	.
chr10_71996386_71996420	CT	CHST3	intronic	Lung	177	0.012144	0.209836	1.44654e-10	0.000273584	6.18688e-08	cg15998536	72012934	16.531	0.860937	0.0475132	0.77865	0.825387	0.892838	0.937871	CHST3	NM_004273	3'UTR	.
chr11_115941503_115941519	GT	LINC00900;LINC02702	intergenic	Colon, transverse	176	0.031449	0.210901	1.44753e-10	0.00027369	6.72127e-08	cg02286229	115939184	2.327	0.459634	0.0700498	0.335182	0.425037	0.501452	0.561609	.	.	.	.
chr6_32665096_32665139	GCCCCC	HLA-DQB1	intronic	Lung	177	0.076992	0.209827	1.44794e-10	0.000273849	6.19148e-08	cg03461499	32665013	0.1045	0.550663	0.153757	0.359524	0.436247	0.624777	0.849241	HLA-DQB1	NM_002123	Body	Island
chr3_183822240_183822292	AC	MAP6D1	intronic	Lung	177	-0.005741	0.209824	1.44842e-10	0.000273941	6.19215e-08	cg14900962	183845887	23.621	0.866755	0.0472425	0.781503	0.836893	0.9012	0.937475	PARL;PARL	NM_018622;NM_001037639	Body;Body	.
chr9_114157075_114157103	AC	COL27A1	intronic	Colon, transverse	176	0.018295	0.210855	1.45513e-10	0.000275127	6.75324e-08	cg15373332	114173564	16.475	0.499489	0.116755	0.296128	0.420683	0.582769	0.6967	COL27A1	NM_032888	Body	.
chr11_17732886_17732934	TG	MYOD1;KCNC1	intergenic	Prostate	95	-0.003802	0.358587	1.45654e-10	0.000273805	4.67828e-07	cg26229538	17683945	48.965	0.98243	0.0214456	0.953517	0.982665	0.991434	0.994227	.	.	.	.
chr1_160995747_160995773	CA	F11R	UTR3	Prostate	95	0.040797	0.35857	1.45836e-10	0.000274147	4.67828e-07	cg18791605	160995411	0.349	0.821199	0.0782131	0.707941	0.780428	0.876967	0.92645	F11R	NM_016946	3'UTR	.
chr2_64913847_64913886	TG	LINC02245	ncRNA_intronic	Ovary	122	-0.02324	0.290871	1.46158e-10	0.000275844	1.32236e-07	cg23391041	64908880	4.9865	0.422897	0.112446	0.273859	0.343536	0.500326	0.613521	LOC400958	NR_036586	Body	.
chr20_5082234_5082252	TC	TMEM230	intronic	Lung	177	-0.015917	0.209712	1.46687e-10	0.000277429	6.26816e-08	cg19159701	5090366	8.123	0.537905	0.118061	0.351162	0.4583	0.60834	0.752666	.	.	.	.
chr3_121944840_121944888	AAGG	SLC15A2	downstream	Ovary	122	-0.029825	0.290826	1.46728e-10	0.000276919	1.32688e-07	cg09666078	121914750	30.114	0.526591	0.146215	0.294623	0.415462	0.626374	0.761825	SLC15A2;SLC15A2	NM_021082;NM_001145998	Body;Body	.
chr13_93261925_93261967	AC	GPC6	intronic	Ovary	122	-0.02629	0.290797	1.47089e-10	0.0002776	1.3295e-07	cg24940155	93244567	17.379	0.242142	0.10033	0.0763062	0.173553	0.302629	0.400108	GPC6	NM_005708	Body	.
chr10_59710384_59710434	CA	SLC16A9	upstream	Prostate	95	-0.006052	0.358451	1.47124e-10	0.000276568	4.69656e-07	cg15633128	59710762	0.353	0.484791	0.0693431	0.381776	0.43455	0.521585	0.602762	SLC16A9	NM_194298	TSS1500	S_Shore
chr2_42791918_42791941	GT	HAAO	intronic	Prostate	95	0.005738	0.358448	1.47156e-10	0.000276628	4.69656e-07	cg20857709	42792587	0.6575	0.0417804	0.0145581	0.0230071	0.0288278	0.0500113	0.0586387	HAAO;HAAO	NM_012205;NM_012205	5'UTR;1stExon	Island
chr12_4842012_4842062	GT	KCNA6	intronic	Lung	177	-0.016167	0.209683	1.4718e-10	0.000278362	6.2864e-08	cg19870512	4809915	32.122	0.107052	0.0804278	0.0212588	0.034942	0.160921	0.250563	KCNA6;KCNA6	NM_002235;NM_002235	5'UTR;1stExon	Island
chr17_66267062_66267109	ACAA	APOH;PRKCA	intergenic	Ovary	122	0.051094	0.290784	1.47264e-10	0.00027793	1.33045e-07	cg20819445	66268710	1.6245	0.387991	0.157145	0.146396	0.274369	0.498003	0.656386	.	.	.	.
chr9_37090536_37090576	TTTA	EBLN3P	downstream	Ovary	119	0.031471	0.296997	1.4767e-10	0.000278697	1.33348e-07	cg03298286	37085222	5.334	0.565447	0.112891	0.359869	0.501544	0.655616	0.724536	EBLN3	NR_036592	Body	.
chr2_101971754_101971794	GT	MAP4K4;LINC01127	intergenic	Ovary	122	-0.026727	0.290703	1.48284e-10	0.000279856	1.33786e-07	cg18531202	101980684	8.91	0.653701	0.0826209	0.539144	0.590193	0.701814	0.819911	.	.	.	.
chr18_80168573_80168607	TG	PARD6G-AS1	ncRNA_intronic	Lung	177	-0.012568	0.209616	1.48293e-10	0.000280466	6.3325e-08	cg02694925	80146552	22.038	0.935603	0.0303856	0.879728	0.919261	0.958706	0.974657	LOC100130522;LOC100130522	NR_028339;NR_028340	TSS1500;TSS1500	N_Shore
chr17_41148248_41148292	TATT	KRTAP9-7	intronic	Ovary	122	0.033429	0.290702	1.48297e-10	0.000279881	1.33786e-07	cg03437273	41168115	19.845	0.25881	0.113007	0.142332	0.200066	0.289382	0.405067	KRTAP4-3	NM_033187	1stExon	.
chr19_16369676_16369708	GT	EPS15L1	intronic	Lung	177	-0.006387	0.209602	1.48521e-10	0.000280898	6.34008e-08	cg26449731	16338651	31.041	0.143272	0.0424879	0.0750859	0.114759	0.168416	0.209614	.	.	.	.
chr8_41663114_41663141	TG	ANK1	intronic	Lung	177	-0.021927	0.209601	1.48537e-10	0.000280929	6.34008e-08	cg25043378	41665339	2.2115	0.479144	0.0623762	0.396811	0.434232	0.515619	0.582489	ANK1;ANK1;ANK1;ANK1;ANK1;ANK1;ANK1;ANK1	NM_020478;NM_001142445;NM_020476;NM_020475;NM_020477;NM_001142446;NM_020480;NM_000037	TSS200;TSS200;Body;Body;Body;Body;TSS200;Body	.
chr17_82117743_82117763	AACA	CCDC57	intronic	Prostate	95	0.018776	0.358317	1.48577e-10	0.0002793	4.73389e-07	cg21565972	82151700	33.947	0.883504	0.0408906	0.824472	0.8541	0.912786	0.947619	CCDC57	NM_198082	Body	.
chr9_124874707_124874727	TC	ARPC5L	intronic	Lung	177	-0.014779	0.209591	1.48711e-10	0.000281258	6.34607e-08	cg05875906	124888151	13.434	0.852156	0.039754	0.785899	0.830832	0.87696	0.905972	GOLGA1	NM_002077	Body	.
chr4_16084305_16084352	AAAAC	PROM1	upstream	Ovary	122	-0.055512	0.290635	1.49158e-10	0.000281505	1.34498e-07	cg01193555	16078474	5.8545	0.851632	0.102226	0.676289	0.751542	0.931684	0.954255	PROM1;PROM1	NM_001145847;NM_001145848	5'UTR;5'UTR	.
chr12_122072860_122072884	AG	LOC100506691;MLXIP	intergenic	Colon, transverse	176	-0.003582	0.210627	1.4929e-10	0.000282269	6.92174e-08	cg19849478	122107730	34.858	0.835538	0.0917575	0.664071	0.773811	0.922065	0.963806	MLXIP	NM_014938	Body	.
chr1_23869233_23869276	GGAA	FUCA1	upstream	Lung	177	-0.058532	0.20955	1.49401e-10	0.000282562	6.37263e-08	cg04160030	23869169	0.0855	0.616185	0.149668	0.40667	0.508796	0.726723	0.881384	FUCA1	NM_000147	TSS1500	S_Shore
chr8_8345046_8345092	GT	PRAG1	intronic	Colon, transverse	176	0.009888	0.210609	1.49591e-10	0.000282838	6.9327e-08	cg23436436	8343693	1.376	0.834507	0.0781995	0.6873	0.78551	0.894011	0.948184	SGK223	NM_001080826	Body	.
chr16_55835677_55835717	AGGA	CES1;CES5A	intergenic	Colon, transverse	176	0.017249	0.210609	1.496e-10	0.000282854	6.9327e-08	cg03880033	55832845	2.852	0.550211	0.0867882	0.396252	0.489873	0.610713	0.678083	CES1;CES1;CES1	NM_001266;NM_001025194;NM_001025195	Body;Body;Body	Island
chr17_44357730_44357758	GT	FAM171A2	intronic	Lung	177	0.002654	0.209528	1.49765e-10	0.00028325	6.3867e-08	cg16192483	44377681	19.937	0.949394	0.0255452	0.897121	0.938945	0.96724	0.978917	ITGA2B;ITGA2B	NM_000419;NM_000419	ExonBnd;Body	.
chr11_113360045_113360078	TTGTT	TTC12	intronic	Colon, transverse	176	-0.008185	0.21059	1.49919e-10	0.000283458	6.9458e-08	cg05590274	113391903	31.8415	0.571016	0.071858	0.440299	0.522862	0.619418	0.692144	ANKK1	NM_178510	Body	S_Shelf
chr5_102737283_102737347	AGGA	LINC00491;PAM	intergenic	Ovary	121	-0.019269	0.292628	1.49923e-10	0.000282949	1.35124e-07	cg25055447	102747949	10.634	0.856521	0.0628713	0.73455	0.823205	0.904756	0.935653	.	.	.	.
chr2_112843800_112843821	GT	IL1B;IL37	intergenic	Lung	177	0.006757	0.209509	1.50096e-10	0.000283876	6.39937e-08	cg19197789	112869528	25.7175	0.630012	0.0692795	0.520099	0.581233	0.680866	0.738128	.	.	.	.
chr5_177109087_177109129	AC	FGFR4;NSD1	intergenic	Lung	177	0.009111	0.209496	1.50312e-10	0.000284285	6.40714e-08	cg11813441	177116789	7.681	0.494778	0.0482421	0.422623	0.465388	0.523556	0.573537	.	.	.	N_Shore
chr6_44271880_44271908	TG	TMEM151B	intronic	Ovary	122	0.007112	0.290528	1.50549e-10	0.000284131	1.35623e-07	cg01992280	44271471	0.423	0.39897	0.0728167	0.312808	0.344066	0.436407	0.50819	TMEM151B	NM_001137560	Body	S_Shore
chr6_149449925_149449955	TG	ZC3H12D	UTR3	Prostate	95	-0.009224	0.358117	1.50792e-10	0.000283463	4.78421e-07	cg03678062	149451580	1.64	0.482217	0.086871	0.342786	0.430191	0.540737	0.62038	ZC3H12D	NM_207360	Body	Island
chr1_200674111_200674139	TGAA	DDX59-AS1	ncRNA_intronic	Colon, transverse	176	0.010837	0.210536	1.50827e-10	0.000285175	6.98445e-08	cg25023902	200668909	5.216	0.0866793	0.0367241	0.0411343	0.0593918	0.105838	0.158966	LOC101929224;DDX59	NR_110787;NM_001031725	TSS1500;5'UTR	N_Shore
chr12_45561590_45561658	TTCC	ANO6;LINC00938	intergenic	Colon, transverse	176	0.029151	0.210536	1.50827e-10	0.000285175	6.98445e-08	cg21019638	45547979	13.645	0.561767	0.0992801	0.391475	0.498582	0.632269	0.721928	.	.	.	.
chr17_81005029_81005069	TG	CHMP6;BAIAP2-DT	intergenic	Lung	177	-0.009941	0.209464	1.50856e-10	0.000285315	6.4289e-08	cg00774579	80991470	13.579	0.622333	0.0774429	0.494028	0.574874	0.676237	0.744751	CHMP6	NM_024591	TSS1500	N_Shore
chr17_80097900_80097954	AAAAG	CCDC40	intronic	Prostate	95	0.017313	0.358105	1.5092e-10	0.000283704	4.78421e-07	cg21238619	80105969	8.042	0.301347	0.0833941	0.163322	0.235262	0.350731	0.448597	GAA;GAA;GAA	NM_001079804;NM_000152;NM_001079803	Body;Body;Body	Island
chr7_2812636_2812696	ACATC	GNA12	intronic	Lung	177	0.002876	0.209428	1.51466e-10	0.000286469	6.452e-08	cg23333125	2763431	49.235	0.479504	0.0736367	0.36469	0.426286	0.531254	0.603802	GNA12;GNA12;GNA12;GNA12	NM_001282440;NM_001282441;NM_007353;NM_001293092	TSS1500;Body;Body;Body	S_Shore
chr5_36636045_36636077	TG	SLC1A3	intronic	Colon, transverse	176	0.009666	0.21049	1.51611e-10	0.000286657	7.0156e-08	cg22364021	36612937	23.124	0.704595	0.116267	0.524704	0.629801	0.778508	0.91148	SLC1A3;SLC1A3;SLC1A3;SLC1A3	NM_001289940;NM_001289939;NM_004172;NM_001166695	Body;Body;Body;Body	.
chr17_75589192_75589225	GGC	MYO15B	exonic	Lung	175	-0.018796	0.211562	1.51765e-10	0.000287034	6.46328e-08	cg08617852	75594803	5.5945	0.724919	0.0688475	0.613639	0.675193	0.772474	0.849202	MYO15B	NM_001309242	Body	.
chr1_246696719_246696812	GT	CNST;SCCPDH	intergenic	Colon, transverse	176	0.004211	0.210478	1.51811e-10	0.000287034	7.0231e-08	cg07044276	246696587	0.1785	0.28904	0.104655	0.139066	0.213547	0.34353	0.476998	.	.	.	.
chr7_122315274_122315319	CT	FEZF1-AS1;CADPS2	intergenic	Colon, transverse	176	0.001519	0.21047	1.51959e-10	0.000287314	7.02824e-08	cg19874314	122315535	0.2385	0.0518587	0.0254779	0.0269169	0.0354541	0.0595152	0.100153	.	.	.	N_Shore
chr9_133523682_133523720	GA	MYMK	intronic	Prostate	95	0.013802	0.357993	1.5217e-10	0.000286053	4.8157e-07	cg24359397	133525574	1.873	0.884488	0.0883705	0.73939	0.801102	0.95492	0.971212	TMEM8C	NM_001080483	TSS1500	.
chr6_30444022_30444073	AG	RPP21;HLA-E	intergenic	Ovary	122	-0.005906	0.290403	1.5217e-10	0.00028719	1.36953e-07	cg00080105	30444325	0.2775	0.229534	0.0881803	0.106571	0.165758	0.280972	0.377625	.	.	.	.
chr19_4392518_4392570	CA	SH3GL1	intronic	Lung	177	-0.003404	0.209386	1.52196e-10	0.000287848	6.4787e-08	cg15152819	4380226	12.318	0.367954	0.0470667	0.292365	0.332082	0.397135	0.445526	SH3GL1;SH3GL1;SH3GL1	NM_001199944;NM_001199943;NM_003025	Body;Body;Body	.
chr15_64874657_64874705	TG	PLEKHO2;ANKDD1A	intergenic	Lung	177	0.007159	0.209384	1.52237e-10	0.000287926	6.47899e-08	cg07774964	64840906	33.775	0.364241	0.0743939	0.248378	0.311607	0.410497	0.494678	PLEKHO2	NM_025201	TSS1500	N_Shore
chr14_103140626_103140654	GA	TNFAIP2;LINC00605	intergenic	Lung	177	-0.027866	0.209369	1.52488e-10	0.000288401	6.4882e-08	cg05980523	103140911	0.271	0.408633	0.079016	0.285605	0.353344	0.45552	0.542134	.	.	.	S_Shore
chr5_68108738_68108782	AAGA	LOC101928858;LINC02219	intergenic	Ovary	122	0.00693	0.290375	1.52537e-10	0.000287882	1.37217e-07	cg23089345	68071751	37.009	0.280433	0.120701	0.113642	0.200249	0.336524	0.510055	.	.	.	.
chr10_132187319_132187393	GCCCG	DPYSL4	intronic	Colon, transverse	176	0.008291	0.210432	1.52593e-10	0.000288514	7.05586e-08	cg25260564	132172456	14.9	0.631795	0.0882512	0.480272	0.576804	0.692348	0.776657	JAKMIP3	NM_001105521	3'UTR	.
chr8_102111412_102111442	TG	NCALD	intronic	Lung	177	-0.002959	0.209343	1.52937e-10	0.000289249	6.50583e-08	cg14732116	102124495	13.068	0.0603626	0.0123771	0.0429819	0.0511893	0.0670124	0.0818919	NCALD;NCALD;NCALD;NCALD;NCALD;NCALD;MIR5680;NCALD	NM_001040629;NM_001040628;NM_001040626;NM_001040625;NM_001040624;NM_001040627;NR_049859;NM_001040630	TSS200;TSS200;TSS200;TSS200;TSS200;TSS200;TSS1500;5'UTR	Island
chr3_127909755_127909789	AC	MGLL;KBTBD12	intergenic	Ovary	122	0.006088	0.290344	1.52951e-10	0.000288663	1.37524e-07	cg00577449	127915044	5.272	0.0805865	0.0630053	0.022782	0.0417509	0.100021	0.204309	.	.	.	N_Shore
chr20_31579882_31579910	GT	HM13-AS1;ID1	intergenic	Ovary	122	-0.030478	0.29031	1.53398e-10	0.000289508	1.37861e-07	cg26656375	31580877	0.981	0.753839	0.103165	0.571637	0.68553	0.827887	0.906238	.	.	.	.
chr21_38757605_38757645	ATTT	LINC00114	ncRNA_intronic	Lung	177	-0.010639	0.209295	1.53768e-10	0.000290822	6.53974e-08	cg06107216	38752439	5.186	0.746928	0.0407292	0.688803	0.718634	0.770049	0.819448	NCRNA00114;NCRNA00114;NCRNA00114	NR_027067;NR_027065;NR_027066	TSS200;Body;Body	.
chr17_1779479_1779514	AAAAC	SMYD4	UTR3	Colon, transverse	176	0.008438	0.210358	1.53875e-10	0.000290937	7.11163e-08	cg13199620	1769708	9.7885	0.485525	0.0466359	0.413563	0.458245	0.513525	0.558302	SERPINF1	NM_002615	Body	.
chr19_54438200_54438238	GT	TTYH1;LENG8-AS1	intergenic	Prostate	95	0.031412	0.357842	1.53881e-10	0.00028927	4.86168e-07	cg02086964	54435038	3.181	0.419718	0.102309	0.271921	0.338936	0.484077	0.606434	TTYH1;TTYH1;TTYH1	NM_020659;NM_001201461;NM_001005367	Body;Body;Body	.
chr14_84443702_84443729	TATG	LINC02301;SNORD3P3	intergenic	Lung	177	-0.010508	0.209288	1.53882e-10	0.000291037	6.5431e-08	cg17723693	84442755	0.9605	0.171453	0.0709038	0.076032	0.123297	0.204114	0.300452	.	.	.	.
chr6_26365474_26365516	TG	BTN3A2	intronic	Colon, transverse	176	-0.004925	0.210354	1.53944e-10	0.000291067	7.11308e-08	cg23465465	26364500	0.995	0.0968915	0.047344	0.0447008	0.0638252	0.119186	0.182926	BTN3A2	NM_007047	TSS1500	.
chr5_175500403_175500454	AC	SFXN1	intronic	Ovary	122	-0.009587	0.290259	1.5408e-10	0.000290795	1.38342e-07	cg13010220	175494439	5.9895	0.884245	0.0791466	0.788715	0.845032	0.935733	0.972158	SFXN1	NM_022754	Body	.
chr19_29338766_29338798	CA	LOC284395	ncRNA_intronic	Lung	177	0.007132	0.209275	1.54115e-10	0.000291478	6.55154e-08	cg23833951	29330501	8.281	0.729398	0.0574443	0.640448	0.690607	0.765103	0.825556	LOC284395	NR_040029	Body	.
chr17_82117743_82117763	AACA	CCDC57	intronic	Colon, transverse	176	0.007144	0.210334	1.54297e-10	0.000291735	7.12766e-08	cg23985595	82154661	36.908	0.936807	0.0215433	0.896466	0.925982	0.952376	0.964783	CCDC57	NM_198082	Body	.
chr15_26858263_26858305	AC	GABRB3;GABRA5	intergenic	Lung	177	0.008627	0.209254	1.5448e-10	0.000292168	6.5641e-08	cg16803846	26866425	8.141	0.137908	0.0550992	0.0650923	0.0983209	0.176022	0.243065	GABRA5;GABRA5	NM_001165037;NM_000810	TSS1500;TSS1500	N_Shore
chr1_9251436_9251472	TGT	H6PD	intronic	Colon, transverse	176	-0.011433	0.210318	1.54568e-10	0.000292247	7.13769e-08	cg25017777	9238758	12.696	0.46286	0.0545503	0.372861	0.424774	0.500736	0.543414	H6PD	NM_004285	5'UTR	S_Shelf
chr3_38492731_38492803	AC	ACVR2B	UTR3	Lung	177	-0.003362	0.209247	1.54609e-10	0.000292412	6.56811e-08	cg24069376	38496089	3.322	0.114135	0.0491208	0.044801	0.0756522	0.144047	0.200785	EXOG;EXOG	NM_001145464;NM_005107	TSS200;TSS200	N_Shore
chr15_64713866_64713890	AC	OAZ2;RBPMS2	intergenic	Ovary	122	0.007369	0.290206	1.54782e-10	0.00029212	1.3884e-07	cg16940396	64703998	9.88	0.967698	0.017457	0.931797	0.958396	0.980031	0.985816	OAZ2;OAZ2	NM_002537;NM_001301302	TSS1500;TSS1500	S_Shore
chr18_51084012_51084044	CA	SMAD4	UTR3	Lung	177	0.004941	0.209224	1.55001e-10	0.000293154	6.5825e-08	cg09356506	51123804	39.776	0.593735	0.0349698	0.532592	0.571641	0.616701	0.649634	.	.	.	.
chr16_89694806_89694902	CCCGCG	CDK10	intronic	Lung	177	-0.010146	0.209223	1.55017e-10	0.000293184	6.5825e-08	cg09827496	89674231	20.623	0.872069	0.0627046	0.769649	0.82246	0.929044	0.956169	.	.	.	.
chr8_41663114_41663141	TG	ANK1	intronic	Lung	177	-0.024517	0.209207	1.55309e-10	0.000293737	6.59341e-08	cg01678292	41665355	2.2275	0.536592	0.0716974	0.430708	0.485742	0.573879	0.656929	ANK1;ANK1;ANK1;ANK1;ANK1;ANK1;ANK1;ANK1	NM_020478;NM_001142445;NM_020476;NM_020475;NM_020477;NM_001142446;NM_020480;NM_000037	TSS200;TSS200;Body;Body;Body;Body;TSS200;Body	.
chr7_24774244_24774350	CTCC	GSDME;OSBPL3	intergenic	Ovary	122	-0.009333	0.290159	1.55403e-10	0.000293292	1.39265e-07	cg17569154	24741926	32.371	0.318862	0.153683	0.0923916	0.21763	0.418233	0.524736	DFNA5;DFNA5;DFNA5	NM_001127454;NM_004403;NM_001127453	5'UTR;Body;Body	.
chr10_25020238_25020279	TATATC	ENKUR;THNSL1	intronic	Ovary	121	0.013042	0.292199	1.55528e-10	0.000293527	1.3931e-07	cg08247916	25062566	42.3075	0.134216	0.0619116	0.0627383	0.088902	0.164606	0.254106	ENKUR	NM_001270383	TSS1500	.
chr1_175194112_175194136	TTAT	KIAA0040;TNR	intergenic	Colon, transverse	176	-0.008997	0.21026	1.55589e-10	0.000294178	7.18207e-08	cg00958927	175193417	0.707	0.387383	0.074345	0.27549	0.327683	0.445941	0.506138	KIAA0040;KIAA0040;KIAA0040;KIAA0040	NM_001162895;NM_001162893;NM_001162894;NM_014656	TSS1500;TSS1500;TSS1500;TSS1500	S_Shore
chr14_92252743_92252820	GT	CPSF2;SLC24A4	intergenic	Colon, transverse	176	0.013138	0.21024	1.55929e-10	0.000294821	7.19601e-08	cg04136915	92255039	2.2575	0.217971	0.0835259	0.0707996	0.157175	0.264301	0.360081	.	.	.	.
chr20_46549808_46549828	TG	OCSTAMP	intronic	Colon, transverse	176	-0.003261	0.210236	1.56005e-10	0.000294964	7.19775e-08	cg11173131	46550587	0.769	0.605056	0.0785367	0.477434	0.552454	0.665561	0.722448	C20orf123	NM_080721	TSS200	.
chr2_15865550_15865596	AC	LINC01804;MYCNUT	intergenic	Lung	177	-0.005503	0.209132	1.56618e-10	0.000296212	6.64749e-08	cg03803216	15874980	9.407	0.77629	0.0649243	0.669142	0.728872	0.826602	0.87283	.	.	.	.
chr15_90149727_90149755	TG	IDH2-DT;SEMA4B	intergenic	Lung	177	0.010956	0.20913	1.56656e-10	0.000296284	6.64762e-08	cg20575277	90185337	35.596	0.206062	0.0891319	0.0726506	0.137897	0.263118	0.353547	SEMA4B	NM_020210	5'UTR	Island
chr18_417041_417065	AC	COLEC12	intronic	Ovary	122	0.021723	0.290058	1.56765e-10	0.000295862	1.40285e-07	cg05629513	395890	21.163	0.760419	0.0919741	0.679041	0.736845	0.799635	0.866511	COLEC12	NM_130386	Body	.
chr7_135133067_135133099	CA	AGBL3;CYREN	intronic	Lung	177	0.008586	0.209121	1.56819e-10	0.000296593	6.65305e-08	cg08016257	135148414	15.331	0.30226	0.0639424	0.195703	0.262572	0.342934	0.411305	TMEM140	NM_018295	5'UTR	.
chr4_26361058_26361080	GT	RBPJ	intronic	Colon, transverse	176	0.012767	0.210183	1.56936e-10	0.000296726	7.23721e-08	cg16711402	26346377	14.692	0.650862	0.120591	0.454615	0.579022	0.743971	0.844552	RBPJ;RBPJ;RBPJ;RBPJ	NM_203283;NM_005349;NM_203284;NM_015874	Body;Body;5'UTR;Body	.
chr6_30444022_30444073	AG	RPP21;HLA-E	intergenic	Lung	177	0.001115	0.209109	1.57029e-10	0.000296989	6.66043e-08	cg07374509	30451293	7.2455	0.049908	0.0181988	0.0245453	0.0378415	0.0604718	0.0816331	.	.	.	Island
chr8_129449375_129449414	AGGA	CCDC26	ncRNA_intronic	Ovary	122	0.010222	0.290029	1.57159e-10	0.000296605	1.40571e-07	cg03490406	129446936	2.4585	0.302264	0.0982745	0.164392	0.244018	0.356602	0.422858	CCDC26;CCDC26;CCDC26;CCDC26	NR_130918;NR_130919;NR_130920;NR_130917	Body;Body;Body;Body	.
chr6_149704887_149704927	AC	LATS1	intronic	Ovary	122	0.011815	0.290015	1.57345e-10	0.000296957	1.40671e-07	cg22239180	149748903	43.996	0.783585	0.0540001	0.693202	0.747892	0.817974	0.863623	PCMT1;PCMT1;PCMT1;PCMT1;PCMT1;PCMT1	NM_001252053;NM_001252052;NM_001252051;NM_001252050;NM_001252049;NM_005389	TSS1500;TSS1500;TSS1500;TSS1500;TSS1500;TSS1500	N_Shore
chr1_31516091_31516131	TCCTT	LDC1P;LINC01226	intergenic	Colon, transverse	176	-0.011365	0.210138	1.57728e-10	0.000298223	7.27179e-08	cg10143454	31510493	5.618	0.925573	0.0808392	0.749624	0.910029	0.97768	0.988658	.	.	.	.
chr17_82887131_82887180	CG	TBCD	intronic	Colon, transverse	176	-0.001954	0.210136	1.57763e-10	0.000298289	7.27179e-08	cg24130568	82887231	0.0755	0.941078	0.0158109	0.916286	0.932445	0.952695	0.962067	TBCD	NM_005993	Body	.
chr5_142143993_142144026	TAA	NDFIP1	intronic	Ovary	121	0.02484	0.292023	1.57897e-10	0.000297998	1.41089e-07	cg08523384	142108482	35.5275	0.161184	0.0776247	0.0673998	0.103017	0.203582	0.290616	NDFIP1	NM_030571	TSS1500	N_Shore
chr16_73065566_73065606	GT	ZFHX3;HCCAT5	intergenic	Lung	177	0.012577	0.209046	1.58144e-10	0.000299097	6.70555e-08	cg03463523	73066018	0.432	0.18302	0.0578344	0.0946725	0.142358	0.218821	0.282473	.	.	.	Island
chr21_35744788_35744838	AC	MIR802;PPP1R2P2	intergenic	Colon, transverse	176	-0.015293	0.210107	1.58289e-10	0.000299283	7.29424e-08	cg03546627	35732949	11.864	0.900059	0.104088	0.661889	0.855161	0.971906	0.985348	.	.	.	.
chr12_9695843_9695855	TGC	CLEC2D	UTR3	Lung	177	-0.029701	0.209035	1.58352e-10	0.000299491	6.71203e-08	cg20894963	9732968	37.119	0.860853	0.0751904	0.697753	0.817222	0.918408	0.952265	CLECL1	NM_172004	1stExon	.
chr11_65249078_65249200	AAAAT	SLC22A20P;POLA2	intergenic	Colon, transverse	172	-0.005573	0.214446	1.5906e-10	0.00030074	7.32798e-08	cg22229551	65266150	17.011	0.712214	0.0739651	0.591352	0.663764	0.765521	0.824732	POLA2	NM_002689	Body	S_Shelf
chr3_136958911_136958952	TC	IL20RB	intronic	Colon, transverse	176	-0.027837	0.210053	1.59246e-10	0.000301092	7.33377e-08	cg21761184	136985168	26.2365	0.458254	0.141961	0.236333	0.35386	0.549151	0.69053	IL20RB	NM_144717	Body	.
chr7_51070392_51070424	AC	COBL	intronic	Colon, transverse	176	0.006908	0.210052	1.59263e-10	0.000301124	7.33377e-08	cg17727071	51102376	31.968	0.480792	0.0878095	0.341977	0.422887	0.547337	0.629305	COBL	NM_015198	Body	.
chr8_10473775_10473808	TTG	LINCR-0001	upstream	Colon, transverse	176	0.017938	0.21004	1.59476e-10	0.000301528	7.3418e-08	cg12940923	10425097	48.6945	0.69108	0.0429847	0.615994	0.660346	0.723609	0.75083	MSRA;MSRA;MSRA	NM_001135671;NM_001135670;NM_012331	Body;Body;Body	.
chr10_5335722_5335757	AAAGG	LINC02561;UCN3	intergenic	Colon, transverse	176	-0.004256	0.210023	1.59789e-10	0.000302119	7.35082e-08	cg24589229	5336506	0.7665	0.72073	0.0493854	0.636348	0.690141	0.754428	0.799158	.	.	.	.
chr13_98999290_98999317	CA	DOCK9	intronic	Lung	177	-0.013462	0.208944	1.5998e-10	0.000302571	6.77954e-08	cg19822890	99047814	48.5105	0.917382	0.111468	0.716987	0.932423	0.964267	0.973648	DOCK9;DOCK9	NM_015296;NM_001130049	Body;Body	.
chr5_120213527_120213565	AC	FAM170A;PRR16	intergenic	Colon, transverse	176	0.005257	0.21001	1.60014e-10	0.000302544	7.35938e-08	cg06516543	120182139	31.407	0.955194	0.0208531	0.912572	0.947882	0.969823	0.975803	.	.	.	.
chr17_3609322_3609350	GA	TRPV1;SHPK	UTR5;UTR3	Ovary	122	-0.00653	0.28982	1.60019e-10	0.000302003	1.42822e-07	cg11106060	3597123	12.213	0.931707	0.0334821	0.863669	0.913497	0.956921	0.969491	TRPV1;TRPV1;TRPV1	NM_080705;NM_080704;NM_018727	TSS1500;5'UTR;TSS200	.
chr6_30444022_30444073	AG	RPP21;HLA-E	intergenic	Ovary	122	0.00454	0.289817	1.60054e-10	0.000302069	1.42822e-07	cg26310483	30453599	9.5515	0.318675	0.0654965	0.236488	0.275912	0.352069	0.408165	.	.	.	S_Shore
chr1_69237461_69237521	AGAT	LINC01707;LINC01758	intergenic	Lung	177	0.003108	0.208925	1.6033e-10	0.000303232	6.79284e-08	cg03798739	69250870	13.379	0.955365	0.0261949	0.898239	0.945686	0.973796	0.983897	.	.	.	.
chr7_102322686_102322729	CCTT	SH2B2	downstream	Prostate	95	0.016508	0.357264	1.60573e-10	0.000301849	5.06458e-07	cg10380461	102321758	0.9495	0.930717	0.0408295	0.849441	0.906776	0.960521	0.982784	.	.	.	Island
chr20_24237469_24237489	AC	LINC01721;SYNDIG1	intergenic	Lung	177	0.032987	0.208901	1.60757e-10	0.000304039	6.80939e-08	cg16681647	24236272	1.207	0.673903	0.0818501	0.548236	0.619704	0.734239	0.801973	.	.	.	.
chr3_195117114_195117142	AC	XXYLT1	intronic	Colon, transverse	176	0.008104	0.209956	1.60993e-10	0.000304395	7.4026e-08	cg03640960	195146604	29.476	0.92068	0.0595681	0.807829	0.905129	0.957102	0.978619	XXYLT1-AS2;XXYLT1-AS2;XXYLT1;XXYLT1	NR_102710;NR_102711;NM_001308069;NM_152531	TSS1500;TSS1500;Body;Body	.
chr1_30763994_30764022	CA	LAPTM5;LINC01778	intergenic	Lung	177	-0.017404	0.208884	1.61064e-10	0.000304622	6.8209e-08	cg10001720	30758516	5.492	0.748129	0.0835851	0.624883	0.692693	0.796865	0.893662	LAPTM5	NM_006762	TSS1500	.
chr18_591972_592040	CT	CETN1;CLUL1	intergenic	Ovary	122	0.01212	0.289744	1.61069e-10	0.000303985	1.43626e-07	cg18313151	598438	6.432	0.322388	0.154148	0.0998464	0.213179	0.422846	0.616433	CLUL1;CLUL1	NM_001289036;NM_014410	5'UTR;5'UTR	.
chr16_4768719_4768766	CGCCC	ZNF500;SEPTIN12	intergenic	Ovary	122	-0.008123	0.289741	1.61107e-10	0.000304056	1.43626e-07	cg09338875	4768531	0.2115	0.0292365	0.0146383	0.0109985	0.0189891	0.0354565	0.055208	ZNF500	NM_021646	TSS1500	N_Shore
chr6_30444022_30444073	AG	RPP21;HLA-E	intergenic	Colon, transverse	176	-0.003375	0.209947	1.61159e-10	0.00030471	7.40846e-08	cg01824410	30444157	0.1095	0.090061	0.0635325	0.0287235	0.0429956	0.119459	0.234848	.	.	.	.
chr11_415207_415249	GT	SIGIRR	intronic	Lung	177	0.011018	0.208878	1.61181e-10	0.000304843	6.8228e-08	cg27420135	425289	10.061	0.782716	0.0715602	0.668713	0.733147	0.831993	0.905244	ANO9	NM_001012302	Body	.
chr3_49911190_49911246	TAGA	MON1A	intronic	Lung	177	-0.002926	0.208875	1.61231e-10	0.000304937	6.82339e-08	cg21317791	49903821	7.397	0.0528809	0.0304414	0.0143956	0.0290674	0.0689417	0.115776	MST1R;MST1R;MST1R;MST1R	NM_001244937;NM_002447;NM_001244937;NM_002447	1stExon;1stExon;5'UTR;5'UTR	Island
chr10_17008238_17008266	GT	CUBN	intronic	Lung	177	-0.039505	0.20885	1.61686e-10	0.000305797	6.84111e-08	cg23639072	17003335	4.917	0.772124	0.111398	0.571991	0.722312	0.847854	0.911051	CUBN	NM_001081	Body	.
chr16_85775442_85775468	AC	C16orf74;EMC8	intergenic	Colon, transverse	176	0.017213	0.209913	1.61761e-10	0.000305848	7.43432e-08	cg14884654	85766009	9.446	0.71645	0.0519914	0.63465	0.67703	0.751461	0.806902	.	.	.	.
chr16_4280605_4280649	TG	TFAP4;GLIS2	intergenic	Colon, transverse	176	-0.010607	0.209911	1.61815e-10	0.000305949	7.43497e-08	cg07894663	4288267	7.64	0.501855	0.0528808	0.419133	0.467766	0.535298	0.59075	.	.	.	.
chr7_124032402_124032438	GCT	TMEM229A	exonic	Colon, transverse	176	-0.013155	0.209895	1.62102e-10	0.000306492	7.44637e-08	cg02640638	124033636	1.216	0.184105	0.0372451	0.128696	0.156948	0.212022	0.243914	TMEM229A	NM_001136002	TSS200	Island
chr8_54126651_54126686	GT	LYPLA1;MRPL15	intergenic	Lung	177	-0.008982	0.208827	1.62107e-10	0.000306594	6.85739e-08	cg05595134	54134695	8.0265	0.926054	0.0367448	0.862482	0.908099	0.952892	0.972447	MRPL15	NM_014175	TSS1500	N_Shore
chr9_16141449_16141495	GT	CCDC171;C9orf92	intergenic	Colon, transverse	176	-0.010074	0.209891	1.62165e-10	0.000306611	7.44743e-08	cg03070959	16134075	7.397	0.451279	0.0992053	0.296465	0.387375	0.513171	0.623505	.	.	.	.
chr1_10236273_10236305	AAC	KIF1B	intronic	Ovary	122	-0.038083	0.289662	1.62212e-10	0.000306143	1.44543e-07	cg25758009	10230225	6.064	0.755401	0.0884651	0.597882	0.708319	0.808066	0.900683	KIF1B;KIF1B	NM_015074;NM_183416	5'UTR;5'UTR	.
chr10_77637740_77637760	CCG	KCNMA1	UTR5	Prostate	93	-0.064306	0.363364	1.6228e-10	0.000305058	5.10131e-07	cg07817648	77662597	24.847	0.920565	0.0714235	0.746163	0.903415	0.966779	0.976771	.	.	.	.
chr6_32719658_32719718	GT	HLA-DQB1;HLA-DQA2	intergenic	Colon, transverse	176	-0.001919	0.209882	1.62338e-10	0.000306939	7.4536e-08	cg19350679	32742729	23.041	0.955218	0.0211742	0.923961	0.945773	0.96801	0.978655	HLA-DQA2	NM_020056	Body	.
chr1_208269459_208269485	CA	PLXNA2;LINC01717	intergenic	Lung	177	0.051271	0.208797	1.62662e-10	0.000307643	6.87933e-08	cg12895728	208252235	17.237	0.644506	0.114038	0.456774	0.564821	0.726555	0.810868	.	.	.	.
chr17_48600991_48601019	GT	HOXB-AS3	ncRNA_intronic	Prostate	95	-0.033046	0.357086	1.627e-10	0.000305849	5.10599e-07	cg09704116	48589596	11.409	0.358351	0.103124	0.235128	0.274855	0.424879	0.540659	LOC404266;LOC404266	NR_033201;NR_033202	TSS1500;TSS1500	N_Shelf
chr6_29726559_29726583	TG	HLA-F	intronic	Lung	177	0.064421	0.208783	1.62912e-10	0.000308116	6.88835e-08	cg22298860	29723045	3.526	0.447456	0.132715	0.238415	0.356018	0.533784	0.670173	HLA-F;HLA-F;HLA-F	NM_001098478;NM_001098479;NM_018950	TSS1500;TSS1500;TSS1500	N_Shore
chr16_66604126_66604140	GC	CMTM3	UTR5	Colon, transverse	176	-0.005468	0.209847	1.62973e-10	0.00030814	7.48094e-08	cg26560414	66604530	0.397	0.031036	0.0134723	0.0206933	0.0250218	0.0309487	0.0535035	CMTM3;CMTM3;CMTM3;CMTM3;CMTM3	NM_001048251;NM_144601;NM_181554;NM_144601;NM_181553	5'UTR;5'UTR;5'UTR;1stExon;TSS200	Island
chr22_50013546_50013609	GT	IL17REL	upstream	Lung	177	-0.005559	0.208764	1.63264e-10	0.000308782	6.9017e-08	cg03721641	50012816	0.7615	0.519459	0.0579147	0.435727	0.478965	0.55073	0.621931	IL17REL	NM_001001694	TSS200	N_Shore
chr6_35532641_35532655	TG	TULP1;FKBP5	intergenic	Colon, transverse	176	0.005346	0.209817	1.63517e-10	0.000309168	7.50407e-08	cg22812853	35545088	12.44	0.752528	0.0701179	0.629492	0.709254	0.798857	0.862846	.	.	.	.
chr12_117611445_117611463	AC	KSR2	intronic	Lung	177	-0.007554	0.208746	1.63607e-10	0.00030943	6.91464e-08	cg11798334	117604093	7.361	0.83937	0.0770549	0.715046	0.786802	0.898266	0.949963	KSR2	NM_173598	Body	.
chr1_207068095_207068117	GT	PFKFB2	intronic	Ovary	122	0.029476	0.289558	1.63659e-10	0.000308872	1.45763e-07	cg06640374	207077439	9.333	0.675526	0.120275	0.444617	0.596487	0.767914	0.844091	PFKFB2;PFKFB2	NM_006212;NM_001018053	3'UTR;Body	.
chr18_74581218_74581262	TG	CNDP1	intronic	Colon, transverse	176	0.017778	0.209803	1.63789e-10	0.000309683	7.51474e-08	cg20276402	74596452	15.212	0.702086	0.109898	0.549508	0.614954	0.815718	0.86697	LOC400657	NR_024484	Body	N_Shore
chr7_6073965_6073990	CAAAA	EIF2AK1;USP42	intergenic	Lung	177	-0.031427	0.208735	1.63797e-10	0.00030979	6.91959e-08	cg11986820	6077347	3.3695	0.57719	0.0675577	0.454617	0.533068	0.620925	0.688051	.	.	.	N_Shelf
chr7_100574632_100574648	CA	ZASP;LRCH4	UTR5;UTR3	Lung	177	-0.007122	0.208709	1.64284e-10	0.00031071	6.93859e-08	cg09042411	100574608	0.032	0.725403	0.0460954	0.630663	0.702693	0.756759	0.784298	SAP25;LRCH4	NM_001168682;NM_002319	TSS1500;3'UTR	Island
chr3_65880908_65880934	GT	MAGI1-IT1	ncRNA_intronic	Lung	177	-0.000858	0.208705	1.64363e-10	0.000310861	6.9404e-08	cg03516655	65893568	12.647	0.978753	0.0103039	0.957217	0.97413	0.985485	0.989811	MAGI1-AS1;MAGI1;MAGI1;MAGI1	NR_046575;NM_001033057;NM_015520;NM_004742	TSS1500;Body;Body;Body	.
chr13_98492076_98492110	GT	STK24	intronic	Lung	177	0.008317	0.208693	1.64573e-10	0.000311257	6.94616e-08	cg09292545	98484989	7.104	0.173722	0.0418155	0.10034	0.143488	0.201544	0.239492	STK24;STK24;STK24	NM_003576;NM_001032296;NM_001286649	Body;Body;Body	.
chr1_9295191_9295242	GT	SPSB1	intronic	Lung	177	-0.001598	0.208675	1.64917e-10	0.000311907	6.95911e-08	cg22711777	9292604	2.6125	0.0616115	0.0149127	0.0423604	0.0519784	0.0670834	0.0903222	SPSB1	NM_025106	TSS1500	.
chr5_443220_443278	GGC	EXOC3	UTR5	Lung	177	0.006417	0.208667	1.65066e-10	0.00031219	6.96387e-08	cg26850624	429444	13.805	0.817486	0.0563132	0.714227	0.78308	0.859428	0.893787	AHRR	NM_020731	Body	.
chr6_29679886_29679913	AAAC	ZFP57	intronic	Colon, transverse	176	-0.035146	0.209723	1.65263e-10	0.000312469	7.57868e-08	cg05279622	29661981	17.9185	0.310022	0.0819415	0.200288	0.25027	0.346985	0.468357	MOG;MOG;MOG;MOG;MOG;MOG;MOG;MOG;MOG;MOG;MOG	NM_206813;NM_001170418;NM_206811;NM_206810;NM_206809;NM_001170417;NM_001008229;NM_001008228;NM_206812;NM_002433;NM_206814	Body;Body;Body;Body;Body;Body;Body;Body;Body;Body;Body	.
chr6_30424645_30424665	AC	RPP21;HLA-E	intergenic	Ovary	122	0.074527	0.289436	1.65386e-10	0.000312132	1.47206e-07	cg15946590	30453312	28.657	0.379577	0.0877464	0.268777	0.320277	0.426519	0.49991	.	.	.	S_Shore
chr6_29726559_29726583	TG	HLA-F	intronic	Ovary	122	0.088519	0.289433	1.65438e-10	0.000312231	1.47206e-07	cg11201654	29722989	3.582	0.234433	0.173665	0.0346649	0.0563596	0.341044	0.566586	HLA-F;HLA-F;HLA-F	NM_001098478;NM_001098479;NM_018950	TSS1500;TSS1500;TSS1500	N_Shore
chr17_81646837_81646865	TTTG	TSPAN10	intronic	Lung	177	0.028397	0.208645	1.65479e-10	0.000312971	6.97972e-08	cg13777783	81648831	1.98	0.744576	0.0774714	0.617926	0.691155	0.79153	0.87535	.	.	.	S_Shore
chr3_13633954_13633994	AC	FBLN2	intronic	Ovary	122	0.005836	0.289428	1.65513e-10	0.000312372	1.47206e-07	cg14789121	13634021	0.047	0.271091	0.0600167	0.202383	0.232034	0.29875	0.374101	FBLN2;FBLN2;FBLN2	NM_001165035;NM_001998;NM_001004019	Body;Body;Body	N_Shelf
chr5_178249683_178249751	CT	COL23A1	intronic	Colon, transverse	176	0.003754	0.209693	1.65818e-10	0.000313519	7.60231e-08	cg21948676	178252651	2.934	0.931993	0.0397307	0.855918	0.913023	0.961901	0.974915	COL23A1	NM_173465	Body	.
chr22_36703760_36703827	CT	CACNG2;LOC105373021	upstream	Ovary	122	0.000315	0.289394	1.65991e-10	0.000313274	1.47562e-07	cg18284157	36703757	0.0365	0.0531773	0.0114516	0.0367694	0.0449507	0.0592701	0.0720789	CACNG2	NM_006078	TSS1500	S_Shore
chr16_11473116_11473140	AAAT	LOC101927131	ncRNA_exonic	Lung	176	-0.03099	0.209681	1.66042e-10	0.000314035	7.00189e-08	cg17368297	11458540	14.588	0.300359	0.0704011	0.170549	0.261279	0.347289	0.409127	.	.	.	.
chr16_3103182_3103216	CA	ZSCAN10;ZNF205-AS1	intergenic	Prostate	95	0.049171	0.356809	1.66053e-10	0.000312151	5.20252e-07	cg27638742	3093249	9.95	0.706532	0.0820412	0.581543	0.647515	0.755166	0.851698	ZSCAN10	NM_032805	TSS1500	S_Shelf
chr6_29726559_29726583	TG	HLA-F	intronic	Ovary	122	0.034352	0.289374	1.66279e-10	0.000313819	1.47749e-07	cg12463578	29676979	49.592	0.80843	0.0734245	0.692189	0.749488	0.866769	0.914046	ZFP57	NM_001109809	1stExon	.
chr20_16583409_16583456	AC	KIF16B;SNRPB2	intergenic	Lung	177	-0.019724	0.2086	1.66318e-10	0.000314558	7.012e-08	cg05141856	16573818	9.6145	0.45841	0.102104	0.279092	0.382375	0.534421	0.609967	KIF16B;KIF16B;KIF16B	NM_001199866;NM_024704;NM_001199865	TSS1500;TSS1500;TSS1500	S_Shore
chr1_221844446_221844482	AC	LINC01655;LINC02257	intergenic	Colon, transverse	176	-0.007964	0.209664	1.66368e-10	0.000314559	7.62382e-08	cg25631876	221845501	1.037	0.952621	0.040536	0.866549	0.939283	0.982473	0.992719	.	.	.	.
chr1_235934329_235934379	TG	LYST;NID1	intergenic	Ovary	121	0.018079	0.291381	1.66819e-10	0.000314836	1.48158e-07	cg02685022	235939546	5.192	0.135555	0.157772	0.0282229	0.0387979	0.20002	0.515167	.	.	.	.
chr9_110096426_110096449	ATTT	PALM2AKAP2	intronic	Ovary	122	0.017912	0.289313	1.67151e-10	0.000315463	1.48384e-07	cg24327597	110099458	3.0205	0.231276	0.112657	0.0632757	0.143097	0.3052	0.42616	PALM2-AKAP2;PALM2-AKAP2;AKAP2;AKAP2	NM_007203;NM_147150;NM_001004065;NM_001198656	Body;Body;Body;Body	.
chr2_149033917_149033935	TG	KIF5C;LYPD6B	intergenic	Ovary	122	-0.044381	0.289297	1.67389e-10	0.000315912	1.48525e-07	cg24027965	149038272	4.346	0.628238	0.0913317	0.49914	0.580861	0.679933	0.77396	LYPD6B	NM_177964	TSS200	N_Shore
chr10_30431216_30431260	CATA	GOLGA2P6;MAP3K8	intergenic	Lung	177	-0.061102	0.208521	1.67808e-10	0.000317376	7.07166e-08	cg18806716	30433042	1.804	0.164099	0.083015	0.0471858	0.0873982	0.230768	0.30796	MAP3K8	NM_005204	TSS1500	N_Shore
chr8_30419450_30419482	TG	RBPMS	intronic	Ovary	122	0.009888	0.289242	1.68179e-10	0.000317403	1.49156e-07	cg23582970	30423776	4.31	0.693241	0.101045	0.519911	0.639291	0.767572	0.829645	RBPMS;RBPMS;RBPMS;RBPMS	NM_001008712;NM_001008711;NM_001008710;NM_006867	Body;Body;Body;Body	.
chr9_129207053_129207069	AG	IER5L;LOC101929331	intergenic	Colon, transverse	176	0.007256	0.209553	1.68456e-10	0.000318506	7.71202e-08	cg03148700	129204742	2.319	0.919095	0.0277878	0.873155	0.903268	0.938171	0.957619	.	.	.	S_Shore
chr12_125110189_125110249	TG	AACS	intronic	Ovary	122	0.009285	0.289219	1.68517e-10	0.000318042	1.49328e-07	cg05341575	125140486	30.267	0.921478	0.0533205	0.830596	0.890212	0.963094	0.976947	AACS	NM_023928	Body	.
chr10_26443532_26443544	TTTA	APBB1IP	intronic	Ovary	122	0.046979	0.289218	1.68532e-10	0.00031807	1.49328e-07	cg06378434	26440250	3.288	0.538522	0.0883999	0.405619	0.472957	0.600845	0.675099	APBB1IP	NM_019043	5'UTR	S_Shore
chr11_74468691_74468727	CTTC	KCNE3;LIPT2	intergenic	Ovary	122	0.004907	0.289189	1.68939e-10	0.000318838	1.49594e-07	cg02595219	74467716	0.993	0.0485928	0.0299831	0.022291	0.029376	0.0550534	0.0998595	KCNE3	NM_005472	TSS200	Island
chr14_61188704_61188739	GT	SLC38A6;TMEM30B	intergenic	Ovary	121	-0.014842	0.29123	1.6899e-10	0.000318934	1.49594e-07	cg12143028	61188322	0.3995	0.152963	0.0881209	0.0476616	0.0934494	0.191733	0.330692	.	.	.	.
chr11_68865923_68866013	TCCTC	CPT1A;MRPL21	intergenic	Colon, transverse	176	0.020903	0.209523	1.69023e-10	0.000319578	7.7361e-08	cg08757828	68870632	4.664	0.480697	0.143174	0.257344	0.36942	0.578945	0.724528	.	.	.	.
chr11_112261450_112261482	GT	PLET1;LOC100132686	upstream;downstream	Ovary	122	-0.007009	0.289167	1.69262e-10	0.000319447	1.49764e-07	cg15300101	112225902	35.564	0.0677683	0.0499845	0.0222211	0.0313471	0.0824992	0.182145	PTS	NM_000317	TSS1500	N_Shore
chr11_70003583_70003647	TGGA	ANO1	intronic	Lung	177	0.010388	0.208444	1.69264e-10	0.00032013	7.12984e-08	cg26830558	70028739	25.124	0.657015	0.0517695	0.565985	0.623976	0.688019	0.741962	.	.	.	.
chr21_35968840_35968864	GA	LOC101928269	ncRNA_intronic	Lung	177	0.016021	0.208432	1.69499e-10	0.000320573	7.13813e-08	cg10393190	36005191	36.339	0.823861	0.0586338	0.732669	0.782972	0.861698	0.913875	LOC101928269;LINC01436	NR_110418;NR_110419	TSS1500;TSS200	.
chr11_115148995_115149020	GT	NXPE2;CADM1	intergenic	Ovary	122	-0.03191	0.289148	1.69546e-10	0.000319983	1.49945e-07	cg17786175	115140055	8.9525	0.687466	0.0546643	0.595099	0.656862	0.723109	0.771823	.	.	.	.
chr2_28601469_28601499	CA	PLB1	intronic	Ovary	122	-0.024686	0.289135	1.69731e-10	0.000320332	1.50039e-07	cg06289617	28614367	12.883	0.854661	0.0702003	0.74194	0.809467	0.903051	0.943397	PLB1;PLB1	NM_001170585;NM_153021	Body;Body	.
chr22_42037128_42037165	TG	WBP2NL;NAGA	intergenic	Ovary	122	-0.010916	0.289106	1.70157e-10	0.000321138	1.50275e-07	cg17916520	42077786	40.6395	0.466245	0.0543144	0.386571	0.439144	0.492106	0.534522	FAM109B	NM_001002034	Body	N_Shore
chr12_75490195_75490233	CA	GLIPR1	intronic	Colon, transverse	176	-0.008307	0.20946	1.70214e-10	0.00032183	7.78683e-08	cg19668034	75484239	5.975	0.845387	0.0641429	0.730132	0.801745	0.894549	0.928508	GLIPR1	NM_006851	Body	.
chr10_77637740_77637760	CCG	KCNMA1	UTR5	Colon, transverse	174	-0.007179	0.211619	1.70305e-10	0.000322001	7.7891e-08	cg00983440	77662634	24.884	0.980321	0.0126076	0.959025	0.975357	0.988674	0.992883	.	.	.	.
chr14_76458425_76458469	AC	ESRRB	intronic	Prostate	95	0.002955	0.356449	1.70502e-10	0.000320515	5.33303e-07	cg26025596	76456317	2.13	0.870515	0.0559227	0.763226	0.841975	0.915872	0.938921	ESRRB	NM_004452	Body	.
chr13_112756791_112756916	CAGCACGGGGCCTGCTCC	ATP11A	intronic	Ovary	122	0.054679	0.289076	1.70596e-10	0.000321966	1.50592e-07	cg12758082	112753455	3.3985	0.353737	0.0887695	0.234112	0.287043	0.40955	0.501193	ATP11A;ATP11A	NM_015205;NM_032189	Body;Body	N_Shelf
chr17_81646837_81646865	TTTG	TSPAN10	intronic	Lung	177	0.010839	0.208372	1.70643e-10	0.000322737	7.18471e-08	cg05898400	81655149	8.298	0.798627	0.0369284	0.727619	0.779307	0.824087	0.852289	PDE6G;PDE6G	NR_026872;NM_002602	Body;5'UTR	.
chr1_54327217_54327269	AAGG	SSBP3	intronic	Colon, transverse	176	-0.011006	0.209424	1.70896e-10	0.00032312	7.81427e-08	cg17417004	54354319	27.076	0.787313	0.0486896	0.725378	0.761721	0.806601	0.898945	SSBP3;SSBP3;SSBP3	NM_001009955;NM_018070;NM_145716	Body;Body;Body	N_Shore
chr2_1731152_1731180	CA	PXDN	intronic	Lung	177	0.009498	0.20835	1.71071e-10	0.000323548	7.19955e-08	cg06599209	1742737	11.571	0.130776	0.0402608	0.0667336	0.0996783	0.159179	0.191693	PXDN	NM_012293	Body	N_Shore
chr4_174297651_174297685	GT	CEP44	intronic	Colon, transverse	176	0.030155	0.209415	1.71075e-10	0.000323458	7.82055e-08	cg11265221	174320533	22.865	0.564645	0.11884	0.415532	0.47973	0.615273	0.851172	CEP44	NM_001145314	Body	.
chr17_82212741_82212759	CCCACGCCT	CCDC57	intronic	Colon, transverse	176	0.014849	0.209394	1.71478e-10	0.00032422	7.8363e-08	cg23224090	82232157	19.407	0.0542682	0.0243681	0.0235286	0.0373455	0.0639091	0.0967342	SLC16A3;SLC16A3;SLC16A3	NM_001042423;NM_001042422;NM_004207	TSS200;5'UTR;5'UTR	S_Shore
chr1_202381397_202381437	GT	PPP1R12B	intronic	Ovary	122	-0.015023	0.289015	1.71494e-10	0.00032366	1.51243e-07	cg03545278	202353025	28.392	0.771049	0.0810817	0.647023	0.713733	0.819825	0.908864	PPP1R12B;PPP1R12B;PPP1R12B	NM_001167858;NM_001167857;NM_002481	Body;Body;Body	S_Shelf
chr3_158696177_158696191	TA	GFM1;RARRES1	downstream	Colon, transverse	163	-0.037179	0.224294	1.71502e-10	0.000324266	7.8363e-08	cg17481912	158673032	23.152	0.449566	0.145256	0.21588	0.350825	0.54746	0.68653	LXN;GFM1	NM_020169;NM_024996	TSS1500;Body	.
chr21_31173532_31173552	AG	TIAM1	intronic	Lung	177	-0.033889	0.208325	1.71553e-10	0.000324458	7.2182e-08	cg16179594	31181535	7.993	0.601772	0.0664771	0.479053	0.561027	0.650701	0.69334	TIAM1	NM_003253	Body	.
chr8_9067382_9067420	TG	ERI1	intronic	Lung	177	0.017637	0.208309	1.71869e-10	0.000325057	7.22991e-08	cg15254624	9066453	0.948	0.947553	0.0651664	0.815119	0.890252	0.990335	0.993972	.	.	.	.
chr12_117615214_117615257	AC	KSR2	intronic	Ovary	122	0.012683	0.288978	1.72035e-10	0.000324681	1.51579e-07	cg06638180	117590992	24.2435	0.661937	0.0721167	0.557013	0.612084	0.70759	0.780239	KSR2	NM_173598	Body	.
chr3_47022193_47022233	CA	SETD2	intronic	Colon, transverse	176	0.013573	0.209361	1.72127e-10	0.000325446	7.86292e-08	cg24257776	47010056	12.157	0.392078	0.1042	0.190634	0.338571	0.465183	0.53812	LOC100129354	NR_024046	TSS1500	Island
chr7_14903212_14903254	GT	DGKB	UTR5	Lung	177	0.003797	0.208295	1.72141e-10	0.00032557	7.23972e-08	cg27458372	14903188	0.045	0.0450309	0.0220744	0.0198855	0.0298497	0.0529963	0.0858057	.	.	.	.
chr8_38753905_38753929	TTTC	TACC1	intronic	Lung	177	-0.005044	0.208268	1.72668e-10	0.000326567	7.26028e-08	cg17123970	38777902	23.985	0.302145	0.0581346	0.219756	0.261152	0.334625	0.409338	TACC1	NM_001146216	5'UTR	.
chr8_57563517_57563573	AAGG	LOC101929488;LOC286178	intergenic	Colon, transverse	176	-0.020332	0.20933	1.72713e-10	0.000326555	7.88589e-08	cg23739762	57575423	11.878	0.430971	0.0971057	0.260572	0.357219	0.504082	0.570236	.	.	.	.
chr1_221844218_221844254	GT	LINC01655;LINC02257	intergenic	Colon, transverse	176	-0.018198	0.209309	1.73119e-10	0.000327323	7.90253e-08	cg25631876	221845501	1.265	0.952621	0.040536	0.866549	0.939283	0.982473	0.992719	.	.	.	.
chr12_122072860_122072884	AG	LOC100506691;MLXIP	intergenic	Lung	177	0.002927	0.208241	1.73193e-10	0.00032756	7.28073e-08	cg25461186	122080183	7.311	0.581721	0.0488528	0.497924	0.547833	0.615162	0.66308	MLXIP	NM_014938	Body	S_Shore
chr6_29679886_29679913	AAAC	ZFP57	intronic	Colon, transverse	176	-0.027098	0.209291	1.73478e-10	0.000328002	7.91701e-08	cg03147503	29666192	13.7075	0.541152	0.134272	0.314245	0.460433	0.633565	0.752999	MOG;MOG;MOG;MOG;MOG;MOG;MOG;MOG;MOG;MOG;MOG	NM_206813;NM_001170418;NM_206814;NM_206811;NM_206810;NM_206809;NM_001170417;NM_001008229;NM_001008228;NM_206812;NM_002433	3'UTR;Body;3'UTR;Body;Body;Body;Body;Body;Body;Body;Body	.
chr11_78307604_78307634	AG	GAB2	intronic	Lung	177	0.007214	0.208215	1.73705e-10	0.000328528	7.30063e-08	cg19552108	78332544	24.925	0.853541	0.0490705	0.768285	0.826707	0.884858	0.925699	GAB2;GAB2	NM_012296;NM_080491	5'UTR;Body	.
chr8_143952181_143952209	AC	PLEC	intronic	Lung	177	0.007384	0.20821	1.73802e-10	0.000328713	7.30311e-08	cg17082405	143959160	6.965	0.947427	0.0433882	0.850998	0.934805	0.978775	0.985576	PLEC1;PLEC1	NM_000445;NM_201378	Body;Body	.
chr1_222814901_222814920	GCCGCCC	DISP1	upstream	Prostate	95	0.023726	0.356175	1.73976e-10	0.000327045	5.41466e-07	cg11882616	222814984	0.0735	0.159876	0.0419588	0.0909084	0.129897	0.189108	0.226502	DISP1	NM_032890	TSS200	Island
chr5_142143993_142144026	TAA	NDFIP1	intronic	Ovary	121	0.015227	0.29089	1.73982e-10	0.000328357	1.53151e-07	cg05049695	142108344	35.6655	0.608106	0.0572337	0.530112	0.56727	0.644825	0.699707	NDFIP1	NM_030571	TSS1500	N_Shore
chr1_9295191_9295242	GT	SPSB1	intronic	Colon, transverse	176	-0.001671	0.209264	1.74013e-10	0.000329012	7.93948e-08	cg22711777	9292604	2.6125	0.0618643	0.0133941	0.0426062	0.0531361	0.0688627	0.0857122	SPSB1	NM_025106	TSS1500	.
chr2_19572726_19572762	CG	OSR1;LINC00954	intergenic	Colon, transverse	176	0.017312	0.209258	1.74112e-10	0.0003292	7.94152e-08	cg05522718	19540878	31.866	0.632916	0.152235	0.367638	0.526245	0.736861	0.889992	.	.	.	.
chr5_443220_443278	GGC	EXOC3	UTR5	Colon, transverse	176	0.004723	0.209257	1.74141e-10	0.000329255	7.94152e-08	cg26954197	436701	6.548	0.662449	0.0489668	0.574547	0.636784	0.695551	0.740844	AHRR	NM_020731	3'UTR	.
chr8_10776423_10776473	AATA	PINX1	intronic	Lung	177	0.033572	0.20817	1.74577e-10	0.000330179	7.33404e-08	cg16337566	10800004	23.556	0.543239	0.0788203	0.425644	0.497817	0.599018	0.68476	PINX1	NM_017884	Body	.
chr15_77993129_77993155	CCCTACG	LOC91450	downstream	Ovary	122	-0.037198	0.288771	1.75133e-10	0.000330528	1.54092e-07	cg24274721	77988135	5.007	0.578349	0.0787406	0.460476	0.520117	0.629275	0.729229	.	.	.	.
chr12_106075286_106075318	AC	NUAK1	intronic	Ovary	122	-0.005968	0.288758	1.75331e-10	0.000330903	1.54195e-07	cg15069849	106075125	0.177	0.290005	0.0780848	0.173651	0.233465	0.345433	0.41987	NUAK1	NM_014840	Body	.
chr8_27326226_27326260	TG	PTK2B	intronic	Colon, transverse	176	-0.02763	0.209196	1.75341e-10	0.000331524	7.99431e-08	cg15295407	27324069	2.174	0.237479	0.0868927	0.108978	0.166263	0.302687	0.380435	PTK2B;PTK2B;PTK2B;PTK2B	NM_173176;NM_173175;NM_173174;NM_004103	TSS1500;TSS1500;5'UTR;5'UTR	N_Shore
chr12_47706893_47706935	TG	RPAP3	upstream	Lung	177	0.012333	0.208106	1.75858e-10	0.0003326	7.38128e-08	cg18216249	47707022	0.108	0.386623	0.072708	0.268811	0.33882	0.441114	0.499462	RPAP3;RPAP3;RPAP3	NM_001146076;NM_001146075;NM_024604	TSS1500;TSS1500;TSS1500	S_Shore
chr2_201194087_201194121	TG	CASP10	intronic	Lung	177	-0.011776	0.208095	1.76072e-10	0.000333005	7.38698e-08	cg15898018	201229279	35.175	0.920111	0.0385241	0.855527	0.89736	0.94912	0.971911	CASP10;CASP10	NM_032974;NM_001206542	3'UTR;3'UTR	.
chr20_21506665_21506703	GT	NKX2-4;NKX2-2	intergenic	Ovary	122	0.026057	0.288704	1.7614e-10	0.000332429	1.54834e-07	cg26862822	21511379	4.695	0.755989	0.0880867	0.615364	0.697211	0.828352	0.890677	NKX2-2	NM_002509	3'UTR	Island
chr14_68655130_68655152	GT	RAD51B	intronic	Colon, transverse	176	-0.013024	0.209135	1.76537e-10	0.000333785	8.04688e-08	cg16041578	68639331	15.81	0.507286	0.117272	0.297871	0.433321	0.591872	0.707424	.	.	.	.
chr11_76615549_76615597	AC	EMSY;LRRC32	intergenic	Lung	177	-0.008165	0.208056	1.76852e-10	0.00033448	7.41805e-08	cg00186563	76623775	8.202	0.411341	0.0548076	0.330638	0.374627	0.440819	0.479616	.	.	.	.
chr8_104686806_104686848	GT	LRP12;ZFPM2	intergenic	Lung	177	0.006059	0.208046	1.77042e-10	0.000334839	7.42438e-08	cg13455035	104703595	16.768	0.702587	0.0580084	0.610789	0.665066	0.74336	0.80376	.	.	.	.
chr20_63730922_63730971	TC	ZGPAT	intronic	Lung	177	0.007435	0.208039	1.77189e-10	0.000335119	7.42892e-08	cg18725573	63737603	6.6565	0.265984	0.0682493	0.154645	0.222444	0.30385	0.380935	LIME1	NM_017806	Body	Island
chr4_56640944_56640974	AG	THEGL;HOPX	intergenic	Colon, transverse	176	0.019754	0.2091	1.77231e-10	0.000335097	8.07463e-08	cg16936060	56656889	15.93	0.603418	0.073251	0.490154	0.553205	0.642826	0.719807	HOPX;HOPX;HOPX;HOPX;HOPX	NM_139212;NM_032495;NM_001145460;NM_001145459;NM_139211	5'UTR;Body;Body;TSS1500;TSS1500	S_Shore
chr17_82117743_82117763	AACA	CCDC57	intronic	Lung	177	0.017128	0.208028	1.77403e-10	0.000335523	7.43624e-08	cg13804838	82095146	22.607	0.862076	0.0623912	0.74916	0.827902	0.912768	0.929489	FASN	NM_004104	Body	N_Shore
chr15_70891567_70891619	TG	LRRC49;THAP10	intronic	Ovary	122	-0.005132	0.288615	1.77493e-10	0.000334982	1.55951e-07	cg19244297	70852952	38.641	0.32253	0.0455906	0.244635	0.295216	0.357303	0.388199	LARP6;LRRC49;LARP6;LARP6	NM_197958;NM_001284357;NM_018357;NM_001286679	Body;TSS1500;Body;5'UTR	N_Shore
chr17_41789420_41789456	GT	JUP;P3H4	intergenic	Colon, transverse	176	0.009725	0.209068	1.77872e-10	0.000336309	8.09993e-08	cg11278727	41793312	3.874	0.194632	0.0684998	0.0736109	0.153555	0.242257	0.303278	.	.	.	.
chr21_43518146_43518184	AC	LINC01669;HSF2BP	intergenic	Ovary	122	-0.006861	0.288566	1.78242e-10	0.000336395	1.56536e-07	cg14639588	43518319	0.154	0.647095	0.0620142	0.555406	0.609723	0.68206	0.734863	.	.	.	.
chr6_72779821_72779881	TG	KCNQ5	intronic	Lung	177	0.005954	0.207984	1.78291e-10	0.000337201	7.47178e-08	cg03389928	72784107	4.256	0.837263	0.0560854	0.746447	0.798724	0.874193	0.93602	KCNQ5;KCNQ5;KCNQ5;KCNQ5;KCNQ5	NM_001160130;NM_001160133;NM_001160134;NM_019842;NM_001160132	Body;Body;Body;Body;Body	.
chr3_121944840_121944888	AAGG	SLC15A2	downstream	Ovary	122	-0.021601	0.288555	1.78417e-10	0.000336725	1.56616e-07	cg07193051	121914485	30.379	0.4407	0.112396	0.267356	0.357984	0.525555	0.629431	SLC15A2;SLC15A2	NM_021082;NM_001145998	Body;Body	.
chr8_118912686_118912716	TG	SAMD12-AS1;TNFRSF11B	intergenic	Lung	177	-0.011035	0.207922	1.79525e-10	0.000339537	7.5202e-08	cg25348130	118935953	23.252	0.764528	0.0611124	0.669959	0.724903	0.811328	0.860209	TNFRSF11B	NM_002546	Body	.
chr11_68875067_68875102	TGTTA	CPT1A;MRPL21	intergenic	Colon, transverse	176	-0.04069	0.208977	1.79697e-10	0.000339759	8.17712e-08	cg21862992	68890915	15.8305	0.668724	0.113777	0.49782	0.591608	0.745518	0.837736	.	.	.	.
chr3_44994856_44994906	GT	EXOSC7	intronic	Lung	177	-0.007473	0.207912	1.79731e-10	0.000339926	7.52715e-08	cg09639152	45036583	41.702	0.54272	0.0519971	0.457954	0.512432	0.571728	0.631297	.	.	.	S_Shore
chr16_1299861_1299901	TTCA	TPSD1;UBE2I	intergenic	Prostate	95	-0.040272	0.355701	1.80143e-10	0.000338639	5.58382e-07	cg24984195	1311782	11.901	0.151135	0.0661878	0.0642385	0.109669	0.18497	0.265784	UBE2I;UBE2I;UBE2I;UBE2I	NM_194260;NM_194261;NM_194259;NM_003345	5'UTR;5'UTR;5'UTR;5'UTR	S_Shore
chr4_42636119_42636172	AC	ATP8A1	intronic	Lung	177	-0.002733	0.207885	1.80293e-10	0.000340989	7.54734e-08	cg07557423	42655886	19.7405	0.362535	0.0855655	0.21546	0.302825	0.420417	0.499202	ATP8A1;ATP8A1	NM_001105529;NM_006095	Body;Body	N_Shore
chr20_1342147_1342171	CA	FKBP1A-SDCBP2;SDCBP2-AS1	ncRNA_intronic	Prostate	95	-0.067991	0.355689	1.80303e-10	0.000338938	5.58382e-07	cg04578890	1368408	26.249	0.747411	0.225622	0.417645	0.495757	0.909479	0.951082	FKBP1A-SDCBP2;SDCBP2-AS1;SDCBP2-AS1;SDCBP2-AS1	NR_037661;NR_040049;NR_040048;NR_040047	Body;Body;Body;Body	.
chr11_6259501_6259549	TC	CCKBR	upstream	Lung	177	0.008889	0.207868	1.80637e-10	0.000341639	7.55838e-08	cg24569624	6259574	0.049	0.105471	0.046467	0.0537776	0.0790868	0.121003	0.185585	CCKBR	NM_176875	TSS200	N_Shore
chr12_66155335_66155359	GA	TMBIM4	intronic	Ovary	122	-0.003905	0.288403	1.8076e-10	0.000341148	1.58379e-07	cg08806676	66129881	25.466	0.347554	0.104212	0.253693	0.286719	0.371564	0.482352	LLPH;LLPH-AS1	NM_032338;NR_125724	5'UTR;TSS1500	N_Shore
chr3_185548745_185548780	AAAAC	LIPH	intronic	Ovary	122	-0.057203	0.288396	1.80876e-10	0.000341367	1.58407e-07	cg11274856	185583775	35.0125	0.483142	0.0896846	0.363742	0.411783	0.539053	0.653245	.	.	.	N_Shelf
chr4_99086037_99086057	AAAC	ADH5	intronic	Colon, transverse	176	-0.006225	0.208902	1.81229e-10	0.000342657	8.2429e-08	cg19528511	99118654	32.607	0.965148	0.0168595	0.932236	0.960139	0.975757	0.982643	LOC100507053	NR_037884	Body	.
chr20_62341039_62341079	AAAT	LAMA5	intronic	Colon, transverse	176	-0.017043	0.208888	1.815e-10	0.00034317	8.25324e-08	cg15193198	62331001	10.058	0.894569	0.065796	0.733594	0.891096	0.932819	0.949885	LAMA5	NM_005560	Body	Island
chr19_46981825_46981870	TGTTT	ARHGAP35	intronic	Ovary	122	-0.015503	0.288355	1.81504e-10	0.000342552	1.58883e-07	cg08217381	46967799	14.0485	0.821389	0.0801152	0.69331	0.812586	0.861056	0.892215	ARHGAP35	NM_004491	Body	.
chr12_113128245_113128281	AC	RASAL1	intronic	Lung	177	0.03757	0.207816	1.81685e-10	0.000343621	7.59888e-08	cg08072862	113149435	21.172	0.554668	0.108957	0.384962	0.497605	0.613066	0.749554	CCDC42B	NM_001144872	TSS1500	N_Shelf
chr5_10770578_10770656	CT	DAP;CTNND2	intergenic	Prostate	95	0.031925	0.355545	1.82229e-10	0.000342559	5.63419e-07	cg23056271	10789084	18.467	0.431063	0.189652	0.0149876	0.303237	0.575003	0.640251	.	.	.	.
chr17_29130474_29130528	CA	MYO18A	intronic	Lung	177	-0.005485	0.207787	1.82293e-10	0.000344771	7.62093e-08	cg17064646	29125937	4.564	0.731103	0.0433748	0.654969	0.707326	0.762551	0.788435	MYO18A;MYO18A	NM_203318;NM_078471	Body;Body	.
chr8_23559338_23559352	GT	SLC25A37	intronic	Lung	177	0.012937	0.207779	1.82454e-10	0.000345076	7.62599e-08	cg17672639	23541495	17.85	0.435522	0.0653837	0.332258	0.387197	0.473956	0.556508	SLC25A37	NM_016612	Body	.
chr3_126086498_126086538	TG	SLC41A3	intronic	Lung	177	-0.003955	0.207752	1.8301e-10	0.000346128	7.64586e-08	cg25365006	126101909	15.391	0.818001	0.0430073	0.749508	0.786919	0.844006	0.891854	SLC41A3	NM_001164475	TSS1500	.
chr5_88686126_88686150	AC	LINC00461;MEF2C-AS2	ncRNA_intronic	Colon, transverse	176	-0.011344	0.208806	1.83186e-10	0.000346356	8.32586e-08	cg06892714	88686106	0.032	0.09895	0.0296234	0.0580367	0.0754837	0.116785	0.154221	LINC00461	NR_015436	TSS1500	S_Shore
chr3_99128822_99128840	CA	DCBLD2;COL8A1	intergenic	Lung	177	-0.024293	0.207738	1.83306e-10	0.000346688	7.65653e-08	cg13797468	99129218	0.387	0.807378	0.0669284	0.706704	0.765092	0.860393	0.909682	.	.	.	.
chr19_40976930_40976990	TTCC	CYP2B7P;CYP2B6	intergenic	Ovary	122	0.019311	0.288237	1.83356e-10	0.000346048	1.6043e-07	cg20630647	41025900	48.94	0.267033	0.0864235	0.137937	0.198202	0.322924	0.430122	.	.	.	Island
chr14_72184369_72184411	AC	RGS6	intronic	Lung	177	-0.008347	0.207729	1.83491e-10	0.000347038	7.66257e-08	cg19752613	72172851	11.539	0.792362	0.0670417	0.67339	0.744635	0.836473	0.900969	RGS6;RGS6;RGS6;RGS6;RGS6;RGS6;RGS6;RGS6;RGS6;RGS6	NM_001204423;NM_001204420;NM_004296;NM_001204419;NM_001204424;NM_001204416;NM_001204422;NM_001204418;NM_001204417;NM_001204421	5'UTR;Body;Body;Body;Body;Body;Body;Body;Body;Body	.
chr19_49164682_49164725	CTTG	TRPM4	intronic	Lung	177	0.039656	0.207724	1.8359e-10	0.000347223	7.66497e-08	cg21542078	49196749	32.0455	0.72234	0.0758103	0.597252	0.664611	0.779013	0.84107	TRPM4	NM_017636	Body	Island
chr3_101364228_101364256	AAAG	SENP7	intronic	Ovary	122	-0.022967	0.288215	1.83701e-10	0.000346698	1.60583e-07	cg20763520	101321908	42.334	0.810751	0.0847026	0.685578	0.776292	0.871579	0.9172	IMPG2	NM_016247	TSS1500	.
chr15_77603998_77604013	GT	LOC101929457;LINGO1	intergenic	Colon, transverse	176	0.008274	0.208758	1.84173e-10	0.000348224	8.36731e-08	cg05922456	77567710	36.2955	0.781316	0.0694889	0.677249	0.728293	0.822955	0.910984	.	.	.	.
chr6_7061296_7061332	TTTA	LY86;RREB1	intergenic	Colon, transverse	176	-0.006811	0.208743	1.84494e-10	0.00034883	8.37929e-08	cg01610727	7051271	10.043	0.504633	0.0698065	0.380209	0.468365	0.556871	0.605307	.	.	.	Island
chr17_70110482_70110502	CA	KCNJ16	intronic	Ovary	122	-0.021162	0.288164	1.8452e-10	0.000348243	1.61224e-07	cg21690167	70110513	0.021	0.78284	0.0866361	0.610772	0.730239	0.850524	0.895618	KCNJ16;KCNJ16;KCNJ16	NM_170741;NM_018658;NM_170742	5'UTR;5'UTR;5'UTR	.
chr10_26446854_26446874	TAGA	APBB1IP	intronic	Ovary	122	0.035005	0.288152	1.84702e-10	0.000348587	1.61308e-07	cg06378434	26440250	6.614	0.538522	0.0883999	0.405619	0.472957	0.600845	0.675099	APBB1IP	NM_019043	5'UTR	S_Shore
chr13_33197416_33197446	TG	STARD13	intronic	Lung	177	-0.022397	0.207634	1.85459e-10	0.000350759	7.73791e-08	cg25002179	33186556	10.875	0.752374	0.079288	0.632135	0.701202	0.805035	0.884315	STARD13;STARD13;STARD13	NM_052851;NM_178006;NM_178007	5'UTR;Body;TSS1500	.
chr1_35576928_35577052	GCGGGACCCCAGCGCCA	TFAP2E	intronic	Colon, transverse	176	-0.028446	0.20869	1.85581e-10	0.000350885	8.42663e-08	cg07196426	35576832	0.158	0.687666	0.0949013	0.529435	0.617638	0.745292	0.853521	TFAP2E	NM_178548	Body	Island
chr1_217133601_217133684	CTTT	ESRRG	intronic	Lung	177	0.005178	0.207618	1.85786e-10	0.000351378	7.74814e-08	cg00256046	217133421	0.2215	0.776335	0.0786629	0.642855	0.724381	0.825148	0.914119	ESRRG	NM_001134285	5'UTR	N_Shore
chr1_204733423_204733453	CA	LRRN2;NFASC	intergenic	Colon, transverse	176	0.026798	0.208678	1.85831e-10	0.000351357	8.43595e-08	cg17629820	204714931	18.507	0.359539	0.0485143	0.295765	0.32464	0.385566	0.445968	.	.	.	.
chr22_22263578_22263606	GT	VPREB1;BMS1P20	intergenic	Lung	177	-0.00802	0.207615	1.85857e-10	0.000351512	7.74937e-08	cg18441959	22244920	18.672	0.328878	0.0479462	0.255556	0.298264	0.359393	0.405246	VPREB1	NM_007128	Body	.
chr12_108425213_108425263	TTTTG	CMKLR1;LINC01498	intergenic	Ovary	122	0.045819	0.288079	1.85861e-10	0.000350775	1.62246e-07	cg06834313	108457779	32.541	0.467116	0.112256	0.308597	0.384288	0.545458	0.663312	.	.	.	.
chr16_3103182_3103216	CA	ZSCAN10;ZNF205-AS1	intergenic	Colon, transverse	176	0.021985	0.20867	1.85996e-10	0.000351669	8.44141e-08	cg27638742	3093249	9.95	0.758489	0.0554698	0.660871	0.729204	0.7935	0.836068	ZSCAN10	NM_032805	TSS1500	S_Shelf
chr12_53664344_53664380	AAAT	ATP5MC2	downstream	Lung	177	-0.006443	0.20759	1.86378e-10	0.000352496	7.76937e-08	cg02056144	53676733	12.371	0.0471021	0.0149008	0.0257721	0.0366949	0.0541212	0.0752107	ATP5G2;ATP5G2	NM_005176;NM_001002031	TSS1500;TSS200	N_Shore
chr19_864042_864060	CA	CFD	downstream	Ovary	122	-0.010861	0.288047	1.86378e-10	0.000351752	1.62622e-07	cg22838050	872690	8.639	0.587799	0.104896	0.410347	0.511391	0.660518	0.769572	MED16	NM_005481	Body	S_Shore
chr3_50591663_50591697	GT	HEMK1	UTR3	Ovary	122	-0.004346	0.288036	1.86552e-10	0.00035208	1.62699e-07	cg04253578	50554351	37.329	0.513071	0.0443757	0.456944	0.483508	0.533975	0.572073	.	.	.	.
chr5_158431605_158431637	TG	LINC02227;EBF1	intergenic	Colon, transverse	176	-0.016991	0.208624	1.86958e-10	0.000353489	8.48305e-08	cg05767891	158390008	41.613	0.678245	0.0994642	0.503081	0.609684	0.753676	0.839924	LOC101927697	NR_109888	Body	.
chr2_60519539_60519583	TGCC	BCL11A	intronic	Colon, transverse	176	0.03178	0.208596	1.87546e-10	0.0003546	8.50768e-08	cg09565597	60519748	0.187	0.672547	0.124982	0.422816	0.595477	0.764758	0.829667	BCL11A;BCL11A;BCL11A	NM_022893;NM_138559;NM_018014	Body;Body;Body	.
chr2_144483117_144483163	AC	ZEB2	intronic	Lung	177	0.009689	0.20751	1.88063e-10	0.000355683	7.83789e-08	cg20171775	144471119	12.021	0.622255	0.085333	0.492948	0.57004	0.678814	0.760915	ZEB2;ZEB2	NM_001171653;NM_014795	Body;Body	.
chr10_108432604_108432662	AC	LINC01435;XPNPEP1	intergenic	Lung	177	0.003863	0.207505	1.88168e-10	0.000355882	7.84054e-08	cg13962664	108466142	33.509	0.125348	0.0316058	0.0735521	0.105358	0.146924	0.182003	.	.	.	N_Shore
chr2_43956478_43956514	GT	LRPPRC	intronic	Lung	177	-0.014494	0.207498	1.88315e-10	0.00035616	7.84493e-08	cg00057376	44005108	48.612	0.723102	0.0847174	0.563433	0.664413	0.780778	0.854394	.	.	.	.
chr3_55484685_55484733	AC	WNT5A	intronic	Colon, transverse	176	0.008199	0.208555	1.88412e-10	0.000356238	8.54492e-08	cg26554505	55482683	2.026	0.174554	0.105383	0.0257251	0.0962152	0.238171	0.368564	WNT5A	NM_003392	Body	N_Shore
chr22_37704381_37704446	CAGAA	TRIOBP	intronic	Lung	177	-0.015659	0.207483	1.88646e-10	0.000356786	7.85699e-08	cg10921709	37696636	7.7775	0.219146	0.0857351	0.0955657	0.166192	0.269415	0.354777	TRIOBP	NM_001039141	TSS1500	.
chr20_35205454_35205468	AT	MMP24-AS1-EDEM2	intronic	Ovary	122	-0.051791	0.287904	1.8868e-10	0.000356094	1.64478e-07	cg23842941	35174828	30.633	0.573704	0.0563848	0.48998	0.535786	0.608152	0.670679	PROCR	NM_006404	Body	Island
chr20_45833148_45833213	AGAA	SNX21	upstream	Colon, transverse	176	0.012363	0.20854	1.88735e-10	0.000356848	8.55751e-08	cg08641963	45823334	9.8465	0.41259	0.0829078	0.272063	0.361694	0.470099	0.52903	TNNC2	NM_003279	3'UTR	N_Shore
chr17_80988884_80988926	GT	LOC400627;CHMP6	intergenic	Lung	177	0.010456	0.207475	1.88822e-10	0.00035712	7.86262e-08	cg10070101	80989490	0.585	0.461027	0.0610292	0.356713	0.418368	0.502271	0.546835	.	.	.	N_Shelf
chr19_48555549_48555589	CT	SULT2B1	intronic	Colon, transverse	176	-0.007978	0.208531	1.88929e-10	0.000357216	8.56338e-08	cg04714466	48556256	0.687	0.745232	0.0901949	0.599667	0.685627	0.799169	0.901034	SULT2B1	NM_177973	Body	N_Shelf
chr2_174858979_174859013	AC	CHN1	intronic	Colon, transverse	176	0.016658	0.20853	1.88955e-10	0.000357264	8.56338e-08	cg03478739	174847653	11.343	0.648114	0.131323	0.390136	0.580248	0.739714	0.824594	CHN1;CHN1	NM_001822;NM_001025201	Body;Body	.
chr14_22996983_22997011	CA	C14orf93	intronic	Ovary	122	0.001518	0.287881	1.89047e-10	0.000356788	1.64706e-07	cg23176270	23006858	9.861	0.0485821	0.0142727	0.0227686	0.0388188	0.0592054	0.0720638	C14orf93;C14orf93;C14orf93	NM_021944;NM_001130706;NM_001130708	5'UTR;5'UTR;5'UTR	Island
chr17_66462925_66462965	AC	PRKCA	intronic	Ovary	122	-0.007855	0.287877	1.89116e-10	0.000356919	1.64706e-07	cg21375506	66474236	11.291	0.893444	0.0551134	0.787791	0.861673	0.938069	0.95796	PRKCA	NM_002737	Body	.
chr19_36572718_36572742	TATC	ZNF529	intronic	Colon, transverse	176	0.020441	0.208486	1.8989e-10	0.000359032	8.6037e-08	cg00131081	36529270	43.46	0.354392	0.0455021	0.284687	0.324834	0.382383	0.4357	ZNF260;ZNF260;ZNF260;ZNF260	NM_001166036;NM_001166037;NM_001166038;NM_001012756	TSS1500;TSS1500;TSS1500;TSS1500	S_Shore
chr15_78595367_78595371	TC	CHRNA3	UTR3	Lung	177	-0.02736	0.207423	1.89927e-10	0.000359209	7.90686e-08	cg17108064	78564718	30.651	0.152417	0.0586924	0.0709739	0.104482	0.189113	0.257135	CHRNA5	NM_000745	TSS1500	N_Shore
chr9_129907580_129907626	GT	FNBP1	intronic	Ovary	122	-0.025308	0.287804	1.90311e-10	0.000359174	1.65671e-07	cg15143370	129863229	44.374	0.804463	0.119396	0.57504	0.760684	0.886895	0.929003	USP20;USP20;USP20	NM_006676;NM_001110303;NM_001008563	Body;Body;Body	.
chr16_10611767_10611787	AAAC	EMP2;TEKT5	intergenic	Ovary	122	-0.013551	0.28779	1.90546e-10	0.000359617	1.65799e-07	cg02918093	10624084	12.307	0.962127	0.0162624	0.93408	0.954042	0.972929	0.983992	.	.	.	N_Shelf
chr12_113738094_113738134	CT	LHX5-AS1;LINC01234	intergenic	Lung	177	0.006061	0.207388	1.90682e-10	0.000360638	7.93482e-08	cg27409485	113731646	6.468	0.587544	0.0558724	0.504527	0.54872	0.625468	0.672003	.	.	.	.
chr5_52739910_52739940	AC	LINC02118;PELO	intergenic	Ovary	122	0.01588	0.287779	1.90721e-10	0.000359946	1.65874e-07	cg04382901	52725745	14.18	0.0372096	0.0530041	0.0118726	0.0153578	0.0257529	0.144664	.	.	.	.
chr13_97363418_97363464	TG	MBNL2	intronic	Colon, transverse	176	0.005003	0.20843	1.91077e-10	0.000361276	8.6554e-08	cg00065142	97339015	24.426	0.789014	0.0453847	0.699173	0.763878	0.821116	0.848035	MBNL2;MBNL2;MBNL2	NM_144778;NM_001306070;NM_207304	Body;Body;Body	.
chr20_49831402_49831432	CT	SLC9A8	intronic	Lung	177	0.02243	0.207368	1.91098e-10	0.000361424	7.95038e-08	cg25538183	49812370	19.047	0.317052	0.0830294	0.175788	0.263247	0.366546	0.453859	SLC9A8;SLC9A8;SLC9A8;SLC9A8;SLC9A8;SLC9A8	NM_001260491;NM_015266;NR_048540;NR_048539;NR_048538;NR_048537	TSS1500;TSS1500;TSS1500;TSS1500;TSS1500;TSS1500	N_Shore
chr2_217410502_217410528	TG	DIRC3	ncRNA_intronic	Ovary	122	-0.007177	0.287735	1.91447e-10	0.000361318	1.66413e-07	cg16003672	217420574	10.059	0.584988	0.0989412	0.436037	0.521357	0.646761	0.731835	DIRC3	NR_026597	Body	.
chr20_3350124_3350191	AC	C20orf194	intronic	Lung	177	0.006286	0.207349	1.91514e-10	0.000362211	7.96594e-08	cg01844657	3316133	34.0245	0.891647	0.0476094	0.805951	0.86012	0.927129	0.959526	C20orf194	NM_001009984	Body	.
chr1_28885032_28885082	AC	OPRD1;EPB41	intergenic	Ovary	122	0.009288	0.28773	1.91517e-10	0.000361449	1.66413e-07	cg21668625	28893634	8.577	0.815194	0.0494941	0.739368	0.78073	0.845541	0.896194	EPB41;EPB41;EPB41;EPB41;EPB41	NM_203343;NM_001166005;NM_001166007;NM_004437;NM_203342	5'UTR;5'UTR;5'UTR;5'UTR;5'UTR	.
chr6_7516437_7516449	TA	RIOK1;DSP	intergenic	Colon, transverse	171	-0.005123	0.213879	1.91527e-10	0.000362127	8.67369e-08	cg09277403	7505349	11.094	0.315011	0.0840713	0.173802	0.263548	0.366925	0.447996	.	.	.	.
chr6_27747832_27747860	TC	LINC01012;LOC100131289	intergenic	Lung	177	-0.007605	0.207324	1.92052e-10	0.000363229	7.98656e-08	cg19041857	27762604	14.758	0.677139	0.105513	0.436379	0.633384	0.7475	0.809713	.	.	.	.
chr12_109600672_109600698	TG	MVK;FAM222A	intergenic	Lung	177	0.001647	0.207317	1.92215e-10	0.000363537	7.99159e-08	cg05360138	109597938	2.747	0.0222792	0.0136437	0.0122295	0.0155006	0.0245427	0.044125	.	.	.	.
chr6_19789210_19789234	GT	LNC-LBCS	ncRNA_intronic	Colon, transverse	176	0.017898	0.208353	1.92736e-10	0.000364413	8.72496e-08	cg02404759	19790131	0.909	0.882623	0.0555583	0.775799	0.854614	0.924331	0.948487	.	.	.	.
chr6_27747832_27747860	TC	LINC01012;LOC100131289	intergenic	Colon, transverse	176	0.0014	0.208352	1.92751e-10	0.000364442	8.72496e-08	cg20933634	27772730	24.884	0.0638985	0.0221745	0.0349273	0.046998	0.0763246	0.105737	.	.	.	.
chr1_69237461_69237521	AGAT	LINC01707;LINC01758	intergenic	Ovary	122	0.004365	0.287635	1.93091e-10	0.00036442	1.67703e-07	cg03798739	69250870	13.379	0.92919	0.03969	0.849707	0.909073	0.955056	0.974327	.	.	.	.
chr22_41545583_41545603	TTTG	POLR3H	upstream	Colon, transverse	176	-0.026461	0.208333	1.93175e-10	0.000365243	8.73997e-08	cg02738086	41545490	0.103	0.711218	0.0573167	0.627927	0.673697	0.74804	0.822886	POLR3H;POLR3H;POLR3H	NM_001018050;NM_001018052;NM_138338	TSS1500;TSS1500;TSS1500	S_Shore
chr12_102415543_102415599	TTCC	IGF1	intronic	Prostate	95	-0.00834	0.354741	1.93314e-10	0.000363397	5.94758e-07	cg18027157	102459399	43.828	0.852404	0.0723034	0.70311	0.809873	0.910306	0.940106	IGF1;IGF1;IGF1;IGF1	NM_001111284;NM_000618;NM_001111283;NM_001111285	Body;Body;Body;Body	.
chr8_143952181_143952209	AC	PLEC	intronic	Prostate	95	-0.016867	0.354718	1.9364e-10	0.00036401	5.94788e-07	cg04255391	143934229	17.966	0.294032	0.0938995	0.10075	0.246291	0.354617	0.413706	PLEC1;PLEC1;PLEC1;PLEC1;PLEC1;PLEC1;PLEC1;PLEC1	NM_201378;NM_201384;NM_201382;NM_201381;NM_000445;NM_201380;NM_201383;NM_201379	Body;Body;Body;Body;Body;Body;Body;Body	N_Shore
chr17_4196144_4196192	AC	ANKFY1	intronic	Ovary	122	0.023608	0.28759	1.93835e-10	0.000365825	1.68273e-07	cg18333446	4199980	3.812	0.607564	0.113268	0.404394	0.534085	0.689395	0.7813	ANKFY1;ANKFY1;ANKFY1	NR_047571;NM_001257999;NM_016376	Body;Body;Body	.
chr8_37816927_37816975	AC	ADGRA2	intronic	Colon, transverse	176	0.003398	0.208278	1.94374e-10	0.00036751	8.79e-08	cg07892720	37821603	4.652	0.438188	0.05925	0.341001	0.401469	0.475353	0.531441	ADGRA2	NM_032777	Body	.
chr7_66766710_66766738	TTAT	RABGEF1	intronic	Lung	176	0.037874	0.208265	1.94658e-10	0.000368157	8.09136e-08	cg05133132	66773217	6.493	0.905642	0.0629194	0.783776	0.873847	0.950233	0.967804	RABGEF1;RABGEF1;RABGEF1;RABGEF1	NM_001287061;NM_001287062;NM_014504;NM_001287060	Body;Body;Body;5'UTR	.
chr14_22996983_22997011	CA	C14orf93	intronic	Colon, transverse	176	0.001467	0.208264	1.94676e-10	0.000368082	8.80158e-08	cg23176270	23006858	9.861	0.0496477	0.0148263	0.0253212	0.0401897	0.0595322	0.0726354	C14orf93;C14orf93;C14orf93	NM_021944;NM_001130706;NM_001130708	5'UTR;5'UTR;5'UTR	Island
chr15_89894969_89894987	AT	ARPIN-AP3S2	intronic	Ovary	120	-0.030314	0.291599	1.95325e-10	0.000368636	1.6941e-07	cg10668325	89895004	0.026	0.342989	0.122748	0.130535	0.256756	0.421509	0.538573	AP3S2;AP3S2;AP3S2;C15orf38-AP3S2	NM_005829;NR_037582;NR_023361;NM_001199058	TSS1500;TSS1500;TSS1500;Body	S_Shore
chr6_29677768_29677796	AC	ZFP57	intronic	Colon, transverse	176	0.00762	0.208233	1.95352e-10	0.000369358	8.82999e-08	cg01644592	29666194	11.588	0.693126	0.126899	0.449548	0.621153	0.771552	0.879068	MOG;MOG;MOG;MOG;MOG;MOG;MOG;MOG;MOG;MOG;MOG	NM_206813;NM_001170418;NM_206814;NM_206811;NM_206810;NM_206809;NM_001170417;NM_001008229;NM_001008228;NM_206812;NM_002433	3'UTR;Body;3'UTR;Body;Body;Body;Body;Body;Body;Body;Body	.
chr8_61150101_61150127	GT	LOC100130298;CLVS1	intergenic	Lung	177	-0.008772	0.207163	1.95569e-10	0.000369879	8.12743e-08	cg18509524	61140035	10.079	0.310319	0.0531563	0.227673	0.274117	0.340575	0.398192	.	.	.	S_Shore
chr6_30444022_30444073	AG	RPP21;HLA-E	intergenic	Colon, transverse	176	0.00393	0.208222	1.95599e-10	0.000369827	8.83908e-08	cg11731221	30450731	6.6835	0.117778	0.0794859	0.0320167	0.0609909	0.15288	0.269151	.	.	.	N_Shore
chr1_153611917_153611952	CA	S100A16	intronic	Colon, transverse	176	-0.017747	0.208215	1.95744e-10	0.0003701	8.84349e-08	cg26148377	153633239	21.3045	0.850815	0.120834	0.588009	0.798811	0.942798	0.968448	C1orf77;S100A13	NM_015607;NM_001024210	TSS1500;5'UTR	N_Shore
chr15_29591835_29591898	AGA	FAM189A1;LOC100130111	intergenic	Lung	177	0.016696	0.207141	1.96051e-10	0.000370791	8.14388e-08	cg18584280	29596429	4.5625	0.615835	0.155262	0.354129	0.517869	0.730937	0.850772	.	.	.	.
chr20_25350959_25351009	CA	ABHD12	intronic	Prostate	95	0.011067	0.354536	1.96241e-10	0.0003689	6.00878e-07	cg20201458	25310864	40.12	0.108985	0.0609286	0.0308574	0.063777	0.142222	0.23325	ABHD12;ABHD12	NM_015600;NM_001042472	Body;Body	.
chr16_58603408_58603462	GT	CNOT1	intronic	Lung	177	-0.011273	0.207121	1.96506e-10	0.000371652	8.16101e-08	cg11182328	58603501	0.066	0.838067	0.0712412	0.707059	0.797612	0.885389	0.943807	CNOT1;CNOT1;CNOT1;CNOT1	NM_206999;NM_016284;NM_001265612;NR_049763	5'UTR;5'UTR;5'UTR;Body	.
chr12_1924795_1924829	GT	CACNA2D4;LINC00940	intergenic	Ovary	122	-0.04578	0.2874	1.97022e-10	0.000371839	1.70804e-07	cg26343563	1922380	2.432	0.73612	0.0918132	0.555265	0.686578	0.798884	0.849215	.	.	.	.
chr3_149386871_149386893	GT	TM4SF1-AS1	downstream	Lung	177	0.008909	0.207087	1.97251e-10	0.000373061	8.19015e-08	cg15087376	149395752	8.87	0.776666	0.0714816	0.665533	0.726465	0.830357	0.897735	.	.	.	.
chr6_30813412_30813430	GT	LINC00243	ncRNA_exonic	Colon, transverse	176	-0.011556	0.20812	1.97845e-10	0.000374073	8.93629e-08	cg24433124	30788191	25.23	0.801895	0.103155	0.603346	0.737051	0.87903	0.945928	.	.	.	.
chr17_78433913_78433994	AGGG	DNAH17	intronic	Lung	177	-0.008335	0.207058	1.97898e-10	0.000374285	8.21521e-08	cg15073729	78431315	2.6385	0.633392	0.0884826	0.498223	0.578632	0.686766	0.791988	DNAH17	NM_173628	Body	.
chr4_1767750_1767793	CCCCG	TACC3;FGFR3	intergenic	Ovary	112	-0.023844	0.309051	1.97917e-10	0.000373528	1.7147e-07	cg05874882	1761351	6.4205	0.522909	0.0850658	0.372627	0.474921	0.589418	0.652955	.	.	.	N_Shore
chr19_2326312_2326356	TG	LSM7	intronic	Ovary	122	-0.009318	0.287344	1.97972e-10	0.000373633	1.7147e-07	cg01571977	2337319	10.985	0.521126	0.11386	0.356048	0.442396	0.587203	0.717279	SPPL2B;SPPL2B	NM_001077238;NM_152988	Body;Body	N_Shore
chr8_10334188_10334214	TG	MSRA	intronic	Colon, transverse	176	0.001789	0.208106	1.9815e-10	0.000374649	8.94792e-08	cg07426455	10342051	7.85	0.976845	0.0124675	0.953311	0.970176	0.985776	0.991162	MSRA;MSRA;MSRA;MSRA	NM_012331;NM_001135670;NM_001135671;NM_001199729	Body;Body;Body;Body	.
chr19_18737739_18737766	CTC	CRTC1	intronic	Ovary	122	0.014281	0.287327	1.98265e-10	0.000374185	1.71645e-07	cg17006757	18736082	1.6705	0.578389	0.0670301	0.490238	0.533002	0.62337	0.706165	CRTC1;CRTC1	NM_001098482;NM_015321	Body;Body	.
chr21_38290995_38291025	AC	KCNJ15	intronic	Prostate	95	0.032972	0.354393	1.98314e-10	0.000372796	6.06173e-07	cg17981102	38311225	20.215	0.75361	0.110261	0.587649	0.673243	0.824805	0.974886	.	.	.	.
chr18_75246403_75246445	GT	TSHZ1	intronic	Ovary	122	0.009726	0.287322	1.98356e-10	0.000374357	1.71645e-07	cg21215209	75251612	5.188	0.277195	0.173862	0.0896631	0.160238	0.355506	0.53217	TSHZ1;TSHZ1	NM_005786;NM_001308210	5'UTR;Body	.
chr17_14300433_14300475	AC	HS3ST3B1	upstream	Colon, transverse	176	0.005246	0.208097	1.98362e-10	0.000375051	8.95537e-08	cg15119650	14302486	2.032	0.052818	0.0320066	0.0220449	0.0311733	0.0635121	0.112321	HS3ST3B1;MGC12916	NM_006041;NR_026880	Body;TSS1500	Island
chr11_67424861_67424891	CA	CARNS1	UTR3	Colon, transverse	176	-0.011634	0.208087	1.98585e-10	0.000375472	8.96328e-08	cg09489048	67402316	22.56	0.180869	0.0608326	0.0831012	0.132359	0.22385	0.273663	PPP1CA;PPP1CA;PPP1CA	NM_002708;NM_001008709;NM_206873	TSS1500;TSS1500;TSS1500	S_Shore
chr17_38453461_38453472	GC	ARHGAP23	intronic	Colon, transverse	176	0.025382	0.208071	1.98938e-10	0.000376139	8.97707e-08	cg18918538	38454740	1.2735	0.276724	0.0700921	0.156983	0.229974	0.320361	0.390661	.	.	.	S_Shore
chr5_136066898_136066938	CA	TGFBI;VTRNA2-1	intergenic	Ovary	122	0.011213	0.287282	1.99034e-10	0.000375636	1.72152e-07	cg25287273	136057572	9.346	0.622204	0.0934249	0.466497	0.5628	0.69145	0.74314	TGFBI	NM_000358	Body	.
chr19_18221070_18221095	CCCCG	PDE4C	intronic	Colon, transverse	176	0.008652	0.208066	1.9904e-10	0.000376332	8.97953e-08	cg05341232	18220584	0.4985	0.746021	0.0784125	0.600664	0.70627	0.799742	0.85545	PDE4C;PDE4C;PDE4C	NM_001098819;NM_001098818;NM_000923	Body;Body;Body	Island
chr7_96703972_96704010	AC	SEM1	intronic	Colon, transverse	176	-0.017652	0.208058	1.99214e-10	0.000376662	8.98526e-08	cg11240687	96723931	19.94	0.317485	0.0912895	0.149158	0.256753	0.390633	0.451833	.	.	.	.
chr20_23355008_23355056	GT	NXT1	downstream	Lung	177	-0.010048	0.206974	1.99789e-10	0.000377861	8.29006e-08	cg12170419	23386740	31.708	0.511729	0.0855633	0.375148	0.450129	0.566864	0.660277	NAPB;NAPB;NAPB;NAPB;NAPB	NR_104266;NM_001283026;NM_022080;NM_001283018;NM_001283020	Body;Body;Body;Body;Body	.
chr8_129449375_129449414	AGGA	CCDC26	ncRNA_intronic	Lung	177	0.003314	0.206956	2.00184e-10	0.000378608	8.30464e-08	cg03490406	129446936	2.4585	0.414562	0.0507298	0.330942	0.380678	0.451096	0.499178	CCDC26;CCDC26;CCDC26;CCDC26	NR_130918;NR_130919;NR_130920;NR_130917	Body;Body;Body;Body	.
chr3_45003326_45003350	GTGC	EXOSC7	intronic	Ovary	122	-0.050985	0.287203	2.00385e-10	0.000378185	1.73241e-07	cg11879008	45036883	33.545	0.477864	0.0927905	0.335421	0.423348	0.541577	0.617304	.	.	.	S_Shore
chr12_42965833_42965859	CA	LINC02450;LINC02461	intergenic	Colon, transverse	176	0.006673	0.208002	2.00487e-10	0.000379069	9.03659e-08	cg10590815	42965331	0.515	0.886278	0.0602414	0.784526	0.848327	0.937815	0.975476	.	.	.	.
chr7_95417690_95417726	AC	PON2	intronic	Colon, transverse	176	-0.007757	0.208001	2.00496e-10	0.000379085	9.03659e-08	cg11700490	95397625	20.083	0.771943	0.0772795	0.649501	0.728891	0.821668	0.890758	PON3	NM_000940	TSS1500	S_Shore
chr10_113354151_113354169	TG	TCF7L2;HABP2	intergenic	Ovary	122	-0.036351	0.287189	2.00633e-10	0.000378655	1.73377e-07	cg03413241	113321019	33.141	0.729786	0.0867973	0.60401	0.668588	0.789083	0.850608	.	.	.	.
chr21_36549267_36549277	AC	CLDN14	intronic	Prostate	95	0.043404	0.354186	2.01335e-10	0.000378476	6.14408e-07	cg08621403	36551841	2.569	0.357254	0.0743257	0.220005	0.30692	0.404086	0.467817	CLDN14	NM_001146077	5'UTR	.
chr8_143516525_143516567	CA	ZC3H3	intronic	Ovary	122	0.009246	0.287135	2.01559e-10	0.000380402	1.74017e-07	cg20458811	143549640	33.094	0.557436	0.060065	0.459922	0.527035	0.597005	0.646396	.	.	.	Island
chr6_125301482_125301506	CA	HDDC2	intronic	Lung	177	0.009561	0.206892	2.01633e-10	0.000381348	8.3629e-08	cg25680145	125302268	0.774	0.188938	0.0666509	0.0897063	0.142098	0.23352	0.307549	HDDC2	NM_016063	TSS200	S_Shore
chr15_41917096_41917136	TTAT	EHD4	intronic	Colon, transverse	175	0.043148	0.20902	2.01651e-10	0.000381268	9.08647e-08	cg16590643	41870514	46.602	0.827886	0.121211	0.403311	0.833222	0.879276	0.907126	SPTBN5	NM_016642	Body	.
chr5_132416257_132416285	GT	IRF1-AS1	ncRNA_intronic	Lung	177	-0.006376	0.206887	2.01737e-10	0.000381545	8.36539e-08	cg05640674	132386869	29.402	0.255026	0.0437049	0.190844	0.225974	0.286714	0.331872	SLC22A5;SLC22A5	NM_003060;NM_001308122	Body;Body	.
chr4_5995474_5995518	AC	C4orf50	intronic	Lung	177	-0.005831	0.206883	2.01842e-10	0.000381744	8.36791e-08	cg16253663	5988863	6.633	0.756444	0.0521483	0.66737	0.727512	0.794001	0.8313	C4orf50	NM_207405	TSS1500	.
chr19_48616643_48616688	CAGCA	RPL18	intronic	Colon, transverse	176	0.01686	0.207913	2.02476e-10	0.000382828	9.12147e-08	cg10736770	48612199	4.4665	0.829397	0.0419413	0.767681	0.798366	0.856256	0.90768	FAM83E	NM_017708	Body	N_Shore
chr1_156615557_156615573	CT	LOC101928177	ncRNA_intronic	Lung	177	0.020511	0.206854	2.02492e-10	0.000382974	8.39118e-08	cg00735267	156623876	8.311	0.269853	0.0388522	0.205011	0.24207	0.298732	0.331273	HAPLN2	NM_021817	Body	Island
chr2_15569712_15569746	GT	NBAS;DDX1	intergenic	Prostate	95	0.002819	0.354104	2.02554e-10	0.000380767	6.17082e-07	cg19274914	15563419	6.31	0.981881	0.0111819	0.96391	0.97837	0.989031	0.991597	.	.	.	S_Shelf
chr1_7281799_7281844	TG	CAMTA1	intronic	Ovary	122	-0.010842	0.287068	2.02714e-10	0.000382581	1.74934e-07	cg03516301	7302813	20.9915	0.745448	0.0631858	0.653822	0.701521	0.792341	0.842529	CAMTA1	NM_015215	Body	.
chr22_17480419_17480459	AC	CECR2	intronic	Ovary	122	0.015354	0.287062	2.0282e-10	0.000382782	1.74946e-07	cg24074477	17477413	3.026	0.164701	0.149455	0.0288656	0.0561107	0.227869	0.40658	CECR2	NM_031413	TSS200	.
chr11_129235900_129235949	AC	LOC399975	ncRNA_exonic	Prostate	95	0.01116	0.354083	2.02868e-10	0.000381357	6.17082e-07	cg19120029	129276045	40.1205	0.661296	0.114424	0.459558	0.592975	0.734244	0.846329	.	.	.	N_Shelf
chr3_52724232_52724262	AC	NEK4	intronic	Colon, transverse	176	0.005786	0.20789	2.03002e-10	0.000383823	9.14083e-08	cg18487916	52714453	9.794	0.555915	0.0832988	0.414443	0.504879	0.606735	0.689141	NEK4	NM_003157	Body	.
chr10_22667865_22667916	TG	PIP4K2A	intronic	Colon, transverse	176	-0.003433	0.207827	2.04446e-10	0.000386553	9.20364e-08	cg00302703	22644706	23.1845	0.84786	0.0345176	0.798367	0.823256	0.868906	0.911165	PIP4K2A	NM_005028	Body	.
chr17_80932146_80932164	AT	RPTOR	intronic	Ovary	122	-0.035326	0.286967	2.04491e-10	0.000385935	1.76226e-07	cg09794615	80921406	10.749	0.45544	0.158933	0.23138	0.360012	0.52025	0.743581	RPTOR;RPTOR	NM_001163034;NM_020761	Body;Body	N_Shore
chr1_41483124_41483144	GT	EDN2	intronic	Colon, transverse	176	-0.034906	0.20781	2.04839e-10	0.000387297	9.21916e-08	cg08460875	41484691	1.557	0.448969	0.0667659	0.349417	0.406346	0.492616	0.569453	EDN2	NM_001956	TSS200	.
chr17_39956234_39956300	TTTCTTTCT	LRRC3C;GSDMA	intergenic	Colon, transverse	176	-0.008902	0.207796	2.05161e-10	0.000387905	9.23145e-08	cg07427276	39994349	38.082	0.888806	0.068506	0.763003	0.846375	0.943555	0.964463	PSMD3	NM_002809	Body	.
chr10_80290285_80290313	TG	MAT1A	upstream	Colon, transverse	176	-0.014781	0.207788	2.05345e-10	0.000388253	9.23752e-08	cg09936400	80289445	0.854	0.855135	0.051595	0.76837	0.819134	0.889438	0.936805	MAT1A;MAT1A	NM_000429;NM_000429	1stExon;5'UTR	.
chr3_134528569_134528593	GT	CEP63	intronic	Lung	177	-0.008816	0.206723	2.055e-10	0.000388663	8.51026e-08	cg06541857	134484947	43.634	0.176599	0.0489872	0.0998578	0.144875	0.211067	0.252394	ANAPC13;ANAPC13;CEP63;CEP63;CEP63;ANAPC13;CEP63	NM_015391;NR_024401;NM_001042384;NM_001042400;NM_001042383;NR_024400;NM_025180	5'UTR;Body;TSS1500;TSS1500;TSS1500;Body;TSS1500	N_Shore
chr5_141683105_141683157	TG	ARAP3	upstream	Colon, transverse	176	0.003619	0.207779	2.05563e-10	0.000388666	9.24514e-08	cg11893951	141681954	1.177	0.101269	0.0559157	0.0221916	0.0612096	0.137067	0.203371	ARAP3	NM_022481	5'UTR	.
chr20_63730922_63730971	TC	ZGPAT	intronic	Lung	177	0.006705	0.206689	2.06296e-10	0.000390168	8.54134e-08	cg14039929	63738431	7.4845	0.681061	0.0542785	0.597722	0.642799	0.71634	0.774539	LIME1;LIME1;LIME1;SLC2A4RG	NM_001305654;NM_001305655;NM_017806;NM_020062	Body;Body;Body;TSS1500	Island
chr12_132639946_132639998	AAAAC	POLE	intronic	Lung	177	-0.006093	0.20668	2.06499e-10	0.000390553	8.54788e-08	cg25230300	132605848	34.124	0.977139	0.01176	0.953388	0.971181	0.985859	0.990928	LRCOL1	NM_001195520	Body	S_Shelf
chr8_104381852_104381884	CA	DPYS	intronic	Lung	177	-0.004495	0.206646	2.07292e-10	0.000392052	8.57882e-08	cg17895631	104419312	37.444	0.924336	0.0490534	0.824359	0.896287	0.96598	0.980983	DPYS	NM_001385	Body	.
chr12_113303114_113303142	AC	SLC8B1	intronic	Colon, transverse	176	-0.008738	0.207701	2.07362e-10	0.000392068	9.32385e-08	cg06130893	113333083	29.955	0.870858	0.0558292	0.767871	0.834163	0.912964	0.94845	SLC8B1	NM_024959	5'UTR	N_Shore
chr2_99479779_99479803	AAT	REV1	intronic	Lung	176	0.03622	0.2077	2.07387e-10	0.000392232	8.58087e-08	cg11313202	99491210	11.419	0.657599	0.0824757	0.518471	0.604027	0.715245	0.770614	REV1;REV1	NM_001037872;NM_016316	TSS1500;TSS1500	S_Shore
chr4_101352817_101352864	AC	FLJ20021;BANK1	intergenic	Lung	177	-0.004371	0.206627	2.07728e-10	0.000392876	8.59122e-08	cg10066125	101330669	22.1715	0.949903	0.0292209	0.888117	0.939902	0.970192	0.980663	MIR1255A;PPP3CA;PPP3CA;PPP3CA	NR_031656;NM_001130691;NM_000944;NM_001130692	TSS1500;Body;Body;Body	.
chr1_33182600_33182634	TG	TRIM62	upstream	Colon, transverse	176	-0.010572	0.207681	2.0783e-10	0.000392952	9.34266e-08	cg11588279	33180117	2.5	0.947784	0.0279427	0.895851	0.939852	0.965633	0.974639	TRIM62	NM_018207	Body	N_Shore
chr19_36796320_36796368	CTCCAACT	LOC728485;ZNF790-AS1	intergenic	Colon, transverse	176	0.041497	0.207667	2.0816e-10	0.000393576	9.35527e-08	cg03601372	36776124	20.22	0.603588	0.127509	0.379606	0.518388	0.682348	0.796762	.	.	.	Island
chr1_228839755_228839775	AC	RHOU;MIR4454	intergenic	Ovary	122	-0.078001	0.286754	2.08253e-10	0.000393035	1.79304e-07	cg22381144	228861226	21.461	0.622677	0.125612	0.407399	0.54023	0.734312	0.78855	.	.	.	.
chr7_100574632_100574648	CA	ZASP;LRCH4	UTR5;UTR3	Prostate	95	0.01171	0.353717	2.08391e-10	0.000391739	6.32858e-07	cg17964062	100582955	8.315	0.193335	0.0552969	0.122579	0.154241	0.225244	0.292335	LRCH4;LRCH4	NM_001289934;NM_002319	Body;Body	N_Shelf
chr17_80097900_80097954	AAAAG	CCDC40	intronic	Lung	177	0.009223	0.206598	2.08413e-10	0.000394172	8.61767e-08	cg21238619	80105969	8.042	0.331019	0.0517499	0.246696	0.298391	0.360433	0.424064	GAA;GAA;GAA	NM_001079804;NM_000152;NM_001079803	Body;Body;Body	Island
chr7_66366539_66366579	GT	TPST1;LINC00174	intergenic	Colon, transverse	176	-0.005908	0.207639	2.08797e-10	0.00039478	9.37942e-08	cg11661639	66331153	35.406	0.8283	0.101358	0.676881	0.784623	0.895765	0.944201	TPST1	NM_003596	Body	.
chr11_297577_297600	GT	IFITM5	downstream	Lung	177	0.009197	0.206574	2.08971e-10	0.000395227	8.63884e-08	cg14402017	300490	2.9015	0.408529	0.0536864	0.325063	0.371213	0.444631	0.492367	IFITM5	NM_001025295	TSS1500	S_Shore
chr3_54058079_54058115	TG	SELENOK;CACNA2D3	intergenic	Ovary	122	-0.014904	0.286674	2.09687e-10	0.000395742	1.80457e-07	cg15798837	54088119	30.022	0.867251	0.0886399	0.707553	0.799154	0.940429	0.973967	.	.	.	Island
chr9_37089799_37089835	TG	EBLN3P	ncRNA_exonic	Lung	177	-0.011688	0.206541	2.09769e-10	0.000396737	8.66994e-08	cg03298286	37085222	4.595	0.491837	0.0738308	0.355358	0.447624	0.541151	0.610423	EBLN3	NR_036592	Body	.
chr16_89885977_89886060	GCCCTTCTCTGCGGCT	TCF25	intronic	Ovary	122	0.038127	0.286665	2.09856e-10	0.000396061	1.8052e-07	cg07725925	89909879	23.8605	0.559755	0.0814936	0.446819	0.511815	0.606493	0.735304	TCF25	NM_014972	Body	N_Shore
chr5_97009682_97009697	TGC	LNPEP	intronic	Lung	177	0.030041	0.206529	2.10035e-10	0.00039724	8.67906e-08	cg21099238	96963440	46.2495	0.364904	0.116419	0.174857	0.278178	0.454013	0.539809	LNPEP;LNPEP	NM_175920;NM_005575	5'UTR;Body	.
chr3_158700202_158700239	AT	RARRES1	intronic	Lung	177	0.018421	0.206519	2.10271e-10	0.000397687	8.68501e-08	cg18349298	158732761	32.5405	0.41641	0.0553365	0.321674	0.383078	0.454033	0.498287	RARRES1;RARRES1	NM_206963;NM_002888	TSS1500;TSS1500	Island
chr13_114210855_114210891	AC	RASA3;CDC16	intergenic	Colon, transverse	176	-0.040277	0.20757	2.10417e-10	0.000397844	9.44998e-08	cg24126612	114198626	12.247	0.928431	0.105474	0.701333	0.946495	0.987697	0.993124	.	.	.	Island
chr8_123449859_123449891	TC	NTAQ1;FBXO32	intergenic	Colon, transverse	176	0.006019	0.207568	2.10482e-10	0.000397967	9.45065e-08	cg21495321	123417552	32.323	0.133341	0.0595462	0.0459729	0.091497	0.169148	0.236296	WDYHV1	NM_018024	Body	S_Shore
chr10_25020238_25020279	TATATC	ENKUR;THNSL1	intronic	Colon, transverse	175	0.036285	0.208631	2.10585e-10	0.000398162	9.45303e-08	cg20715589	25016409	3.8495	0.0608737	0.0939327	0.0237611	0.0296534	0.0392908	0.377172	ENKUR;THNSL1	NM_145010;NM_024838	TSS1500;TSS200	Island
chr7_44136614_44136656	CA	POLD2;MYL7	intergenic	Colon, transverse	176	-0.029222	0.207558	2.10696e-10	0.000398371	9.45575e-08	cg11194698	44145241	8.606	0.814174	0.0827771	0.649341	0.767081	0.877978	0.933201	GCK;GCK;GCK	NM_000162;NM_033508;NM_033507	Body;Body;Body	Island
chr2_750206_750231	TTTAT	TMEM18;LINC01115	intergenic	Lung	177	0.075229	0.206492	2.10909e-10	0.000398892	8.70944e-08	cg20057198	731561	18.6575	0.760201	0.21035	0.387552	0.573255	0.949681	0.96428	.	.	.	N_Shore
chr7_1023624_1023678	AC	C7orf50	intronic	Lung	177	0.01054	0.206409	2.12894e-10	0.000402648	8.78952e-08	cg24642844	1041614	17.963	0.776102	0.111036	0.557302	0.728086	0.851885	0.912964	C7orf50;C7orf50;C7orf50	NM_001134395;NM_032350;NM_001134396	Body;Body;Body	S_Shore
chr5_171742303_171742339	CA	FGF18;SMIM23	intergenic	Ovary	122	-0.01367	0.286479	2.13221e-10	0.000402411	1.83303e-07	cg05990083	171742340	0.019	0.51184	0.102718	0.371031	0.451161	0.573757	0.665012	.	.	.	.
chr6_3765966_3765988	GT	PXDC1;FAM50B	intergenic	Lung	177	-0.017709	0.206395	2.1323e-10	0.000403282	8.80144e-08	cg04557883	3752849	13.128	0.170485	0.0666677	0.0585034	0.12569	0.217896	0.279327	C6orf145	NM_183373	TSS1500	S_Shore
chr20_49694640_49694700	GGAAAG	B4GALT5	intronic	Ovary	122	-0.019462	0.286469	2.13409e-10	0.000402766	1.83325e-07	cg00275665	49701436	6.766	0.602242	0.0979679	0.431729	0.561893	0.670025	0.728922	B4GALT5	NM_004776	Body	.
chr17_80988884_80988926	GT	LOC400627;CHMP6	intergenic	Ovary	122	0.006577	0.286416	2.14387e-10	0.000404612	1.83996e-07	cg14986012	80995562	6.657	0.943996	0.0343913	0.885179	0.920215	0.976256	0.986081	CHMP6	NM_024591	Body	S_Shelf
chr7_68540101_68540175	GT	LOC102723427;CT66	intergenic	Lung	177	-0.009798	0.206346	2.14413e-10	0.00040552	8.84834e-08	cg03599330	68537803	2.335	0.734871	0.0708532	0.622079	0.684375	0.78182	0.852302	.	.	.	.
chr11_113360045_113360078	TTGTT	TTC12	intronic	Ovary	122	0.013835	0.286411	2.14482e-10	0.000404792	1.83996e-07	cg26871116	113374347	14.2855	0.318431	0.0953469	0.224379	0.275899	0.341494	0.402088	.	.	.	.
chr6_37576474_37576504	GT	MIR4462;MDGA1	intergenic	Lung	177	0.014186	0.20634	2.14559e-10	0.000405796	8.85244e-08	cg00985040	37585432	8.943	0.455534	0.0635487	0.360459	0.411013	0.501091	0.561912	.	.	.	.
chr5_152461571_152461589	TG	NMUR2;LINC01470	intergenic	Colon, transverse	176	-0.022577	0.207392	2.14653e-10	0.000405851	9.62418e-08	cg11822515	152462329	0.749	0.676623	0.239055	0.0338581	0.481473	0.850667	0.911825	.	.	.	.
chr1_230769616_230769680	CTAT	CAPN9	intronic	Lung	177	-0.010615	0.206336	2.14657e-10	0.00040598	8.85453e-08	cg26538223	230773159	3.511	0.406553	0.0493609	0.334573	0.376213	0.437956	0.488254	CAPN9;CAPN9	NM_006615;NM_016452	Body;Body	.
chr17_55324790_55324808	GT	HLF	UTR3	Colon, transverse	176	-0.021224	0.207389	2.14724e-10	0.000405988	9.62512e-08	cg23876584	55327893	3.094	0.518996	0.0894089	0.381392	0.457833	0.585369	0.654601	.	.	.	.
chr7_150687262_150687286	TTTG	GIMAP2	intronic	Lung	177	-0.043635	0.206303	2.15449e-10	0.000407478	8.88527e-08	cg03450844	150719583	32.309	0.729403	0.134788	0.476512	0.673108	0.819319	0.88863	GIMAP1	NM_130759	Body	N_Shore
chr18_43105100_43105130	TG	RIT2	intronic	Colon, transverse	176	-0.032597	0.207357	2.15506e-10	0.000407465	9.65556e-08	cg23423419	43130096	24.981	0.582329	0.112345	0.395272	0.511455	0.664355	0.749796	.	.	.	.
chr17_78836798_78836818	AC	USP36	intronic	Lung	177	-0.007242	0.206287	2.15844e-10	0.000408227	8.89771e-08	cg15140117	78836728	0.08	0.614092	0.0370094	0.550419	0.591076	0.63583	0.670693	USP36	NM_025090	5'UTR	N_Shelf
chr6_149704887_149704927	AC	LATS1	intronic	Ovary	122	0.006657	0.286333	2.15919e-10	0.000407504	1.85145e-07	cg13262909	149748894	43.987	0.966184	0.0264507	0.920156	0.955593	0.984603	0.991874	PCMT1;PCMT1;PCMT1;PCMT1;PCMT1;PCMT1	NM_001252053;NM_001252052;NM_001252051;NM_001252050;NM_001252049;NM_005389	TSS1500;TSS1500;TSS1500;TSS1500;TSS1500;TSS1500	N_Shore
chr17_43820605_43820639	AC	MPP3	intronic	Prostate	95	0.007861	0.35323	2.15956e-10	0.00040596	6.53719e-07	cg00970304	43803866	16.756	0.582181	0.0753388	0.494601	0.531743	0.611836	0.708503	MPP3;MPP3	NR_003562;NM_001932	Body;Body	.
chr15_73685453_73685495	TG	CD276	intronic	Lung	177	0.007155	0.206278	2.16074e-10	0.000408662	8.90525e-08	cg17805223	73709935	24.461	0.648728	0.0522456	0.555741	0.614621	0.685988	0.721342	CD276;CD276	NM_001024736;NM_025240	Body;Body	.
chr10_22667865_22667916	TG	PIP4K2A	intronic	Lung	177	0.00711	0.206264	2.16411e-10	0.000409299	8.91718e-08	cg12491257	22621085	46.8055	0.866355	0.0576079	0.759645	0.844145	0.907363	0.944624	PIP4K2A	NM_005028	Body	.
chr13_95302342_95302366	GT	ABCC4	upstream	Prostate	95	-0.024666	0.353198	2.16469e-10	0.000406924	6.54219e-07	cg24476569	95302128	0.226	0.562197	0.148159	0.309127	0.485604	0.674994	0.789558	ABCC4;ABCC4	NM_005845;NM_001105515	TSS1500;TSS1500	S_Shore
chr14_88004845_88004873	TGAA	GPR65	upstream	Colon, transverse	176	0.02562	0.207307	2.16729e-10	0.000409778	9.70809e-08	cg22748363	87993338	11.521	0.0447151	0.0338357	0.0238677	0.030709	0.0451318	0.088767	GALC;GALC;GALC	NM_001201401;NM_000153;NM_001201402	TSS200;TSS200;Body	Island
chr11_68435483_68435497	GA	LRP5	intronic	Colon, transverse	176	-0.00452	0.207304	2.1679e-10	0.000409892	9.70849e-08	cg01657329	68425202	10.288	0.933581	0.0223989	0.89598	0.918782	0.949549	0.965348	LRP5	NM_002335	Body	Island
chr20_21147961_21147995	TG	KIZ	intronic	Ovary	122	-0.017809	0.286267	2.17145e-10	0.000409817	1.86111e-07	cg24412801	21145567	2.411	0.833966	0.0775519	0.680688	0.794772	0.888265	0.934188	KIZ;KIZ;KIZ;KIZ;KIZ;KIZ;KIZ	NM_001163022;NM_018474;NM_001276389;NM_018474;NM_001276389;NM_001163023;NM_001163022	ExonBnd;ExonBnd;ExonBnd;Body;Body;Body;Body	.
chr10_99512325_99512373	TG	GOT1;LINC01475	intergenic	Lung	177	0.004454	0.206225	2.17349e-10	0.000411073	8.95193e-08	cg07044859	99523126	10.777	0.0791689	0.0476537	0.025314	0.0439484	0.108345	0.162099	.	.	.	Island
chr5_135723380_135723414	CA	SLC25A48	intronic	Ovary	122	0.001784	0.286245	2.17549e-10	0.000410579	1.86347e-07	cg26199963	135746014	22.617	0.965439	0.0214771	0.926838	0.956592	0.979925	0.98803	.	.	.	.
chr5_158431605_158431637	TG	LINC02227;EBF1	intergenic	Ovary	122	-0.01933	0.286236	2.17716e-10	0.000410896	1.86347e-07	cg05767891	158390008	41.613	0.547045	0.0760411	0.436041	0.49444	0.58416	0.680671	LOC101927697	NR_109888	Body	.
chr19_12303594_12303669	AC	ZNF44;ZNF563	intergenic	Colon, transverse	176	-0.004612	0.207265	2.17743e-10	0.000411694	9.74886e-08	cg26560367	12295432	8.1995	0.421771	0.0602724	0.317287	0.386946	0.464064	0.508012	ZNF44;ZNF44	NM_016264;NM_001164276	TSS1500;TSS1500	S_Shore
chr6_30424645_30424665	AC	RPP21;HLA-E	intergenic	Colon, transverse	176	0.046998	0.20726	2.17857e-10	0.00041191	9.75165e-08	cg15946590	30453312	28.657	0.492317	0.114725	0.342282	0.404007	0.565295	0.68752	.	.	.	S_Shore
chr12_47810804_47810846	TC	HDAC7	intronic	Colon, transverse	176	-0.003784	0.207254	2.18012e-10	0.000412204	9.75631e-08	cg12858059	47825929	15.104	0.837805	0.0554952	0.74468	0.802602	0.880508	0.927849	.	.	.	.
chr8_108443350_108443364	AC	EMC2	upstream	Colon, transverse	176	-0.001676	0.207251	2.18075e-10	0.000412323	9.75682e-08	cg22293416	108481157	37.8	0.827249	0.0326164	0.761784	0.809831	0.849542	0.872828	TTC35	NM_014673	Body	.
chr8_61719294_61719328	GT	MIR4470;LINC02155	intergenic	Lung	176	-0.012938	0.20725	2.181e-10	0.000412492	8.98089e-08	cg16322188	61733412	14.101	0.16588	0.0903967	0.0548793	0.0917992	0.222913	0.349053	.	.	.	.
chr10_113073099_113073129	GT	TCF7L2	intronic	Colon, transverse	176	0.008249	0.207244	2.18254e-10	0.000412661	9.7625e-08	cg08687829	113071699	1.415	0.354771	0.0770126	0.245061	0.294413	0.405678	0.489706	TCF7L2;TCF7L2;TCF7L2;TCF7L2;TCF7L2;TCF7L2;TCF7L2;TCF7L2;TCF7L2;TCF7L2;TCF7L2;TCF7L2;TCF7L2	NM_001198525;NM_001198528;NM_001198527;NM_001198531;NM_001146286;NM_001146284;NM_001146283;NM_001198530;NM_001198529;NM_001146285;NM_001146274;NM_030756;NM_001198526	Body;Body;Body;Body;Body;Body;Body;Body;Body;Body;Body;Body;Body	.
chr4_78629319_78629386	AG	ANXA3;LINC01094	intergenic	Colon, transverse	176	0.002899	0.20724	2.18354e-10	0.000412851	9.76468e-08	cg27472221	78653827	24.4745	0.167954	0.0668399	0.079455	0.114364	0.206708	0.289556	.	.	.	.
chr5_132885249_132885277	GT	AFF4	intronic	Lung	177	-0.02953	0.20618	2.18452e-10	0.000413158	8.99343e-08	cg14825688	132872489	12.774	0.743564	0.0520342	0.658315	0.708518	0.778631	0.839181	LEAP2	NM_052971	TSS1500	.
chr1_89789561_89789604	CA	LRRC8C;LRRC8D	intergenic	Colon, transverse	176	0.00496	0.207233	2.18525e-10	0.000413173	9.77e-08	cg25306132	89799472	9.8895	0.971221	0.0262581	0.929261	0.967952	0.984077	0.990646	.	.	.	.
chr5_138872027_138872067	GT	LRRTM2	UTR3	Colon, transverse	176	-0.005017	0.20721	2.19085e-10	0.000414231	9.7927e-08	cg22495590	138825370	46.677	0.943501	0.0301754	0.887465	0.931303	0.964408	0.976231	CTNNA1;CTNNA1;CTNNA1;CTNNA1	NM_001290307;NM_001903;NM_001290309;NM_001290310	Body;Body;Body;Body	.
chr16_17375481_17375503	AC	XYLT1	intronic	Ovary	122	-0.003401	0.286151	2.19307e-10	0.000413898	1.87454e-07	cg09709036	17368279	7.213	0.956834	0.0304871	0.886652	0.94878	0.976079	0.984785	XYLT1	NM_022166	Body	.
chr12_4842012_4842062	GT	KCNA6	intronic	Lung	177	-0.007343	0.206138	2.195e-10	0.000415141	9.03265e-08	cg22087651	4808909	33.128	0.14959	0.0423475	0.0839418	0.121018	0.175523	0.226231	KCNA6	NM_002235	TSS1500	N_Shore
chr1_1955018_1955089	GGAAGTGCGGCTCACACC	CFAP74	intronic	Prostate	95	0.036405	0.353005	2.19547e-10	0.000412711	6.61019e-07	cg27304029	1955832	0.7785	0.432722	0.0967478	0.232576	0.394075	0.489133	0.581461	CFAP74;CFAP74	NM_001304360;NM_001304360	ExonBnd;Body	S_Shore
chr17_30339396_30339428	TG	TMIGD1;CPD	intergenic	Prostate	95	0.012838	0.352991	2.19774e-10	0.000413137	6.61019e-07	cg24482780	30360129	20.717	0.877637	0.079514	0.73868	0.831584	0.947633	0.97383	.	.	.	.
chr15_33140193_33140236	AC	FMN1	intronic	Colon, transverse	176	0.008763	0.207168	2.20131e-10	0.000416211	9.83717e-08	cg25898192	33126694	13.5205	0.162261	0.0781862	0.0557478	0.101907	0.214548	0.295772	.	.	.	.
chr20_48696977_48697003	AC	PREX1	intronic	Ovary	122	-0.008468	0.286089	2.20476e-10	0.000416104	1.88197e-07	cg21043770	48705325	8.335	0.929714	0.0464573	0.867357	0.914755	0.95851	0.971069	PREX1	NM_020820	Body	.
chr19_48555549_48555589	CT	SULT2B1	intronic	Ovary	122	-0.007026	0.286074	2.20754e-10	0.000416629	1.88349e-07	cg04714466	48556256	0.687	0.863179	0.0475399	0.78325	0.834422	0.893162	0.938468	SULT2B1	NM_177973	Body	N_Shelf
chr1_23869233_23869276	GGAA	FUCA1	upstream	Colon, transverse	176	-0.006568	0.207141	2.20786e-10	0.000417449	9.86177e-08	cg12084952	23868489	0.7655	0.0427006	0.0174895	0.0236769	0.0308553	0.0510712	0.0781826	FUCA1	NM_000147	TSS200	Island
chr4_188142207_188142243	GT	TRIML1	intronic	Lung	177	-0.009942	0.20607	2.21173e-10	0.000418304	9.09753e-08	cg16652491	188143546	1.321	0.776853	0.0770236	0.635924	0.724932	0.832026	0.886134	TRIML1	NM_178556	Body	.
chr2_105823132_105823172	TG	NCK2	intronic	Colon, transverse	176	-0.0104	0.207121	2.21283e-10	0.000418387	9.88161e-08	cg16077055	105812293	10.859	0.3057	0.114623	0.145943	0.224694	0.373096	0.499096	NCK2;NCK2	NM_003581;NM_001004722	5'UTR;5'UTR	.
chr6_150168533_150168565	AACAA	PPP1R14C	intronic	Colon, transverse	176	-0.011778	0.207117	2.21369e-10	0.000418551	9.88315e-08	cg18429317	150167757	0.792	0.907943	0.0715999	0.800873	0.890993	0.951928	0.970352	PPP1R14C	NM_030949	Body	.
chr7_155356181_155356207	GT	BLACE	downstream	Ovary	122	0.007857	0.286032	2.21562e-10	0.000418154	1.88953e-07	cg06840743	155358181	1.987	0.189589	0.0634111	0.103366	0.139646	0.230944	0.279939	.	.	.	.
chr3_194449044_194449090	AC	ATP13A3	intronic	Lung	177	-0.014707	0.206047	2.21742e-10	0.000419381	9.11698e-08	cg00094913	194400220	48.847	0.250908	0.0778374	0.133681	0.195311	0.305161	0.388407	GP5	NM_004488	TSS1500	S_Shore
chr1_118959024_118959054	AG	TBX15	intronic	Colon, transverse	176	0.0058	0.2071	2.21802e-10	0.00041937	9.90013e-08	cg26570165	118999210	40.171	0.215522	0.0558265	0.120191	0.173749	0.251417	0.297901	.	.	.	N_Shore
chr2_750206_750231	TTTAT	TMEM18;LINC01115	intergenic	Ovary	122	-0.033964	0.286002	2.22119e-10	0.000419204	1.89342e-07	cg05359777	741831	8.3875	0.483563	0.121544	0.310724	0.401276	0.562306	0.712105	.	.	.	.
chr6_39311072_39311120	CA	KCNK17	intronic	Lung	177	-0.005911	0.20603	2.22177e-10	0.000420204	9.1309e-08	cg23833119	39313085	1.989	0.407168	0.049297	0.325769	0.373518	0.434521	0.48955	KCNK17;KCNK17	NM_031460;NM_001135111	Body;Body	N_Shore
chr4_101374141_101374189	AC	FLJ20021;BANK1	intergenic	Lung	177	0.006008	0.206027	2.22257e-10	0.000420355	9.13219e-08	cg10066125	101330669	43.496	0.949903	0.0292209	0.888117	0.939902	0.970192	0.980663	MIR1255A;PPP3CA;PPP3CA;PPP3CA	NR_031656;NM_001130691;NM_000944;NM_001130692	TSS1500;Body;Body;Body	.
chr12_132302229_132302268	AC	GALNT9	intronic	Colon, transverse	176	-0.043425	0.207079	2.22322e-10	0.000420352	9.92098e-08	cg06766860	132287397	14.8515	0.807997	0.165928	0.547424	0.629752	0.943079	0.961858	GALNT9	NM_001122636	Body	N_Shore
chr14_23094104_23094138	CA	ACIN1	intronic	Colon, transverse	176	0.013137	0.207069	2.22571e-10	0.000420822	9.92974e-08	cg22746029	23106173	12.052	0.487582	0.0990799	0.320427	0.413315	0.563245	0.632541	.	.	.	.
chr2_20373344_20373378	AAAAC	PUM2;RHOB	intergenic	Colon, transverse	176	-0.016958	0.207067	2.22625e-10	0.000420926	9.92984e-08	cg14841870	20419166	45.805	0.449685	0.0746852	0.326348	0.398936	0.499025	0.571324	.	.	.	.
chr12_75490195_75490233	CA	GLIPR1	intronic	Lung	177	-0.008449	0.206004	2.2284e-10	0.000421458	9.15218e-08	cg13500029	75479259	10.955	0.860487	0.0645852	0.730702	0.845667	0.898976	0.926697	GLIPR1	NM_006851	TSS1500	.
chr16_58062426_58062466	CA	MMP15;CFAP20	intergenic	Lung	177	-0.004655	0.205984	2.23338e-10	0.0004224	9.16866e-08	cg04371126	58045272	17.174	0.936291	0.0250245	0.893613	0.921657	0.954662	0.972384	MMP15	NM_002428	Body	Island
chr14_104820654_104820688	TG	LINC00638	upstream	Lung	177	0.015568	0.205974	2.23581e-10	0.000422859	9.17663e-08	cg03734896	104820533	0.138	0.809596	0.0633753	0.70155	0.768639	0.85774	0.903221	MGC23270	NR_024396	TSS1500	S_Shelf
chr16_77660758_77660800	GT	ADAMTS18;NUDT7	intergenic	Colon, transverse	176	0.024358	0.207015	2.2393e-10	0.000423393	9.98569e-08	cg17240112	77660478	0.301	0.170906	0.0924655	0.0419585	0.101828	0.23565	0.32509	.	.	.	.
chr2_19734962_19735052	AAGG	OSR1;LINC00954	intergenic	Ovary	122	0.007647	0.285904	2.23996e-10	0.000422746	1.9077e-07	cg01849587	19734388	0.619	0.542308	0.0892369	0.409403	0.484741	0.595771	0.677341	.	.	.	.
chr2_60519539_60519583	TGCC	BCL11A	intronic	Prostate	95	0.057366	0.35273	2.24004e-10	0.00042109	6.70525e-07	cg09565597	60519748	0.187	0.609496	0.146731	0.36898	0.484419	0.707337	0.835675	BCL11A;BCL11A;BCL11A	NM_022893;NM_138559;NM_018014	Body;Body;Body	.
chr6_33751483_33751519	GT	IP6K3;LEMD2	intergenic	Colon, transverse	176	-0.007197	0.207006	2.24152e-10	0.000423812	9.99086e-08	cg07721027	33728709	22.792	0.826754	0.0405612	0.76514	0.805167	0.846701	0.891381	IP6K3;IP6K3	NM_001142883;NM_054111	Body;Body	.
chr16_12092285_12092305	GAAG	SNX29	intronic	Lung	177	0.016457	0.205951	2.24161e-10	0.000423956	9.19843e-08	cg18725023	12090369	1.926	0.951548	0.0237674	0.893151	0.946426	0.966576	0.974196	SNX29	NM_032167	Body	.
chr2_43454602_43454630	AC	THADA	intronic	Lung	177	-0.01079	0.205945	2.24301e-10	0.000424221	9.2022e-08	cg16965262	43406153	48.463	0.943069	0.0273322	0.885447	0.93312	0.960321	0.974567	THADA;THADA;THADA	NR_073394;NM_022065;NM_001083953	Body;Body;Body	.
chr12_42234192_42234232	AGAAA	YAF2	UTR3	Lung	177	-0.021063	0.20593	2.24687e-10	0.000424951	9.21603e-08	cg19980929	42239105	4.893	0.588151	0.0704348	0.482066	0.532739	0.641601	0.711527	YAF2	NM_005748	TSS1500	S_Shore
chr12_50516213_50516270	TC	DIP2B	intronic	Colon, transverse	176	0.009385	0.206981	2.24779e-10	0.000424997	1.00123e-07	cg18504661	50537962	21.7205	0.93967	0.0557129	0.829253	0.925989	0.976259	0.987304	DIP2B	NM_173602	Body	.
chr3_63540930_63540960	AC	SYNPR-AS1	ncRNA_intronic	Colon, transverse	176	0.004631	0.206981	2.24791e-10	0.000425021	1.00123e-07	cg12648646	63544005	3.06	0.778527	0.0563257	0.689802	0.736697	0.817982	0.876445	SYNPR;SYNPR-AS1;SYNPR	NM_001130003;NR_046677;NM_144642	Body;Body;Body	.
chr10_93441997_93442041	AC	MYOF	intronic	Lung	177	-0.007818	0.205914	2.25104e-10	0.000425739	9.22823e-08	cg06992408	93438426	3.593	0.742694	0.0523804	0.657231	0.709366	0.78146	0.821079	MYOF;MYOF	NM_133337;NM_013451	Body;Body	.
chr21_44727493_44727582	CCTCCCCTCCGCCGCAG	TSPEAR;UBE2G2	intergenic	Lung	177	-0.011372	0.205913	2.25127e-10	0.000425784	9.22823e-08	cg27051596	44728266	0.7285	0.630112	0.054681	0.53291	0.595896	0.665882	0.717207	.	.	.	.
chr8_97272275_97272321	AC	LOC101927066	ncRNA_intronic	Lung	177	0.005236	0.205913	2.25131e-10	0.00042579	9.22823e-08	cg08858210	97278133	5.835	0.122187	0.0546359	0.0412	0.0745728	0.157113	0.21958	TSPYL5	NM_033512	TSS200	Island
chr14_77186776_77186842	GT	TMEM63C	intronic	Colon, transverse	176	-0.004286	0.206967	2.25133e-10	0.000425668	1.00252e-07	cg27478704	77196413	9.604	0.610469	0.0608665	0.526914	0.569797	0.647681	0.727357	TMEM63C	NM_020431	5'UTR	.
chr5_443220_443278	GGC	EXOC3	UTR5	Lung	177	-0.004859	0.205893	2.25631e-10	0.000426737	9.24673e-08	cg24250168	444934	1.685	0.505326	0.0502991	0.423463	0.47122	0.539869	0.590771	EXOC3	NM_007277	5'UTR	S_Shore
chr16_89364067_89364085	AC	ANKRD11	intronic	Lung	177	-0.025139	0.20588	2.2595e-10	0.00042734	9.25779e-08	cg07201614	89330465	33.611	0.184589	0.0543292	0.0997739	0.147282	0.21747	0.265183	ANKRD11;ANKRD11;ANKRD11;ANKRD11	NR_045839;NM_013275;NM_001256183;NM_001256182	Body;5'UTR;5'UTR;5'UTR	.
chr15_77603998_77604013	GT	LOC101929457;LINGO1	intergenic	Colon, transverse	176	0.007834	0.206931	2.2604e-10	0.000427382	1.00631e-07	cg12086531	77599493	4.5125	0.715202	0.0582946	0.620318	0.670696	0.755886	0.809929	.	.	.	.
chr2_239197847_239197883	TG	HDAC4	intronic	Lung	177	-0.010631	0.205862	2.26423e-10	0.000428234	9.27516e-08	cg08444004	239164482	33.383	0.604869	0.0843029	0.482523	0.552154	0.654812	0.755087	HDAC4	NM_006037	Body	.
chr17_73234773_73234791	TG	C17orf80	intronic	Ovary	122	0.004572	0.285777	2.26446e-10	0.000427371	1.9277e-07	cg25559913	73227762	7.02	0.142922	0.118798	0.0392738	0.0768075	0.168743	0.274111	FAM104A;FAM104A;FAM104A;FAM104A;FAM104A	NM_001289412;NM_001098832;NM_032837;NM_001289411;NM_001289410	TSS200;Body;Body;Body;Body	.
chr5_179633928_179633953	AAATA	C5orf60;HNRNPH1	intronic	Ovary	122	0.024404	0.285771	2.26573e-10	0.000427611	1.92791e-07	cg26012092	179613211	20.7295	0.764906	0.0786386	0.641097	0.716664	0.811652	0.903538	.	.	.	.
chr2_188323650_188323688	TG	GULP1	intronic	Colon, transverse	176	0.009332	0.20691	2.26582e-10	0.000428407	1.00849e-07	cg23206520	188293367	30.302	0.265887	0.105733	0.105627	0.192559	0.340104	0.446963	GULP1	NM_016315	5'UTR	S_Shore
chr8_90947303_90947351	AC	NECAB1	intronic	Lung	177	0.007544	0.205853	2.2664e-10	0.000428645	9.28205e-08	cg26569449	90986046	38.719	0.407244	0.0592533	0.312886	0.369102	0.445129	0.501618	C8orf88	NM_001190972	TSS1500	S_Shore
chr12_110773262_110773314	AC	PPP1CC;CCDC63	intergenic	Lung	177	0.005359	0.205829	2.27253e-10	0.000429803	9.30208e-08	cg04375036	110744014	29.274	0.949063	0.035547	0.884047	0.939362	0.973877	0.98203	PPP1CC	NM_002710	TSS1500	S_Shore
chr14_102316567_102316595	GT	ZNF839	upstream	Lung	177	-0.005757	0.205828	2.27277e-10	0.000429849	9.30208e-08	cg14721360	102317665	1.084	0.241045	0.044481	0.169309	0.205716	0.271847	0.317525	ZNF839;ZNF839	NM_001267827;NM_001267827	1stExon;5'UTR	N_Shore
chr2_750206_750231	TTTAT	TMEM18;LINC01115	intergenic	Lung	177	0.043454	0.205823	2.27413e-10	0.000430107	9.30564e-08	cg02310723	731349	18.8695	0.7784	0.122416	0.567988	0.680706	0.885289	0.931396	.	.	.	N_Shore
chr19_4182965_4182999	TG	ANKRD24;SIRT6	upstream	Lung	177	-0.006895	0.205811	2.2773e-10	0.000430706	9.31659e-08	cg19489188	4183271	0.289	0.680281	0.0455773	0.608255	0.651208	0.70986	0.75238	SIRT6;ANKRD24	NM_016539;NM_133475	TSS1500;TSS200	S_Shore
chr17_17821152_17821174	AC	SREBF1	intronic	Colon, transverse	176	-0.009949	0.206858	2.27904e-10	0.000430906	1.01414e-07	cg17029706	17818331	2.832	0.570134	0.0646163	0.462072	0.524802	0.616639	0.673052	SREBF1;SREBF1	NM_004176;NM_001005291	Body;Body	.
chr3_183525269_183525295	AC	KLHL6	intronic	Lung	177	0.005541	0.205777	2.2859e-10	0.000432332	9.34773e-08	cg02939781	183491069	34.213	0.644146	0.0859917	0.508792	0.591034	0.693643	0.782957	KLHL6	NM_130446	3'UTR	N_Shore
chr5_75612312_75612360	CCCCCGC	ANKDD1B	intronic	Ovary	121	-0.007626	0.287685	2.28714e-10	0.000431651	1.94437e-07	cg24585166	75611386	0.95	0.155187	0.09316	0.0702098	0.101602	0.183306	0.273925	ANKDD1B	NM_001276713	TSS200	N_Shore
chr3_194664920_194664948	AAAT	LSG1	intronic	Prostate	95	0.022053	0.352446	2.28717e-10	0.000429949	6.82458e-07	cg00181432	194673089	8.155	0.214002	0.0748641	0.123476	0.159384	0.258072	0.377464	LSG1	NM_018385	TSS1500	S_Shore
chr1_153611917_153611952	CA	S100A16	intronic	Colon, transverse	176	0.008305	0.206817	2.2894e-10	0.000432865	1.0185e-07	cg10242122	153631599	19.6645	0.838719	0.0553909	0.741643	0.800681	0.88106	0.920352	S100A1;S100A13	NM_006271;NM_001024210	Body;5'UTR	N_Shelf
chr17_2066372_2066392	TG	SMG6	intronic	Ovary	122	0.03115	0.285647	2.28989e-10	0.00043217	1.94584e-07	cg00572843	2051806	14.576	0.497236	0.0659511	0.401933	0.456846	0.534158	0.595007	MIR212	NR_029625	TSS1500	Island
chr11_78398021_78398042	AC	GAB2	intronic	Ovary	122	-0.007508	0.285637	2.29187e-10	0.000432544	1.94664e-07	cg22562315	78423519	25.4875	0.622635	0.0557766	0.541048	0.577678	0.6603	0.71281	.	.	.	.
chr1_207100054_207100119	TG	C4BPB	downstream	Ovary	122	0.038233	0.2856	2.29906e-10	0.0004339	1.95187e-07	cg26514552	207104105	4.0185	0.726167	0.123727	0.515267	0.659491	0.812664	0.869816	C4BPA	NM_000715	TSS200	.
chr14_95517918_95517956	GT	SYNE3;SNHG10	intergenic	Lung	177	-0.014188	0.205714	2.3023e-10	0.000435434	9.40869e-08	cg22895377	95517767	0.17	0.659717	0.084936	0.519598	0.604923	0.723173	0.803084	.	.	.	S_Shore
chr16_50413601_50413697	TATC	LINC02178;NKD1	intergenic	Colon, transverse	176	0.006584	0.206738	2.30982e-10	0.000436726	1.02735e-07	cg19696610	50407543	6.106	0.865439	0.043388	0.794193	0.833311	0.893004	0.942299	.	.	.	.
chr5_180794411_180794427	TA	MGAT1	intronic	Lung	166	0.001983	0.217892	2.3104e-10	0.000436966	9.43975e-08	cg11935018	180810215	15.796	0.0182	0.0104662	0.012084	0.0146992	0.0184595	0.0254604	MGAT1;MGAT1	NM_001114617;NM_001114618	TSS200;TSS1500	Island
chr7_1023624_1023678	AC	C7orf50	intronic	Lung	177	0.005254	0.20568	2.3109e-10	0.000437061	9.43977e-08	cg24603113	1065685	42.034	0.254261	0.0576291	0.165526	0.212631	0.294375	0.342848	C7orf50;C7orf50;C7orf50	NM_001134395;NM_032350;NM_001134396	Body;Body;Body	Island
chr4_4397039_4397059	TG	NSG1	intronic	Colon, transverse	176	-0.020449	0.206732	2.3113e-10	0.000437006	1.02777e-07	cg22097891	4404219	7.17	0.572514	0.0983647	0.418369	0.501052	0.638408	0.738768	D4S234E;D4S234E	NM_014392;NM_001040101	Body;Body	.
chr8_108443350_108443364	AC	EMC2	upstream	Ovary	122	-0.00258	0.285526	2.31366e-10	0.000436656	1.9625e-07	cg22293416	108481157	37.8	0.760993	0.0661306	0.649846	0.720566	0.808433	0.852032	TTC35	NM_014673	Body	.
chr17_81646837_81646865	TTTG	TSPAN10	intronic	Prostate	95	0.03836	0.352278	2.31533e-10	0.000435243	6.89766e-07	cg26808297	81653748	6.897	0.490587	0.0983906	0.337967	0.42646	0.552491	0.642339	PDE6G;PDE6G	NR_026872;NM_002602	Body;5'UTR	.
chr2_218357259_218357289	TC	CATIP-AS2	ncRNA_intronic	Ovary	122	0.010103	0.285482	2.32254e-10	0.000438333	1.96915e-07	cg23202667	218333328	23.946	0.793841	0.0720922	0.677676	0.749587	0.839197	0.938148	PNKD;CATIP-AS2;PNKD	NM_022572;NR_125777;NM_015488	Body;Body;Body	.
chr16_84615853_84615877	TG	COTL1	intronic	Lung	177	0.009641	0.20563	2.32409e-10	0.000439556	9.4875e-08	cg03892543	84616724	0.859	0.206339	0.0579827	0.109579	0.162285	0.24972	0.300636	COTL1	NM_021149	Body	N_Shore
chr5_43046898_43046937	GT	LOC648987	ncRNA_intronic	Lung	177	0.010459	0.205623	2.32576e-10	0.000439872	9.49204e-08	cg14688238	43061548	14.6305	0.770281	0.0670897	0.650703	0.727817	0.816646	0.876632	LOC648987	NR_104651	Body	.
chr5_56928955_56929027	CT	MIER3	intronic	Lung	177	-0.004802	0.205622	2.32621e-10	0.000439956	9.49204e-08	cg20203395	56909098	19.893	0.0329052	0.0175781	0.0192006	0.0229446	0.0359576	0.0678502	C5orf35	NM_153706	TSS200	N_Shore
chr1_198500648_198500668	AC	NEK7;ATP6V1G3	intergenic	Colon, transverse	176	-0.001367	0.20667	2.32747e-10	0.000440063	1.03471e-07	cg26779448	198541601	40.943	0.967269	0.019074	0.940865	0.963739	0.977948	0.981986	ATP6V1G3;ATP6V1G3	NM_133262;NM_133326	TSS1500;TSS1500	.
chr2_168455128_168455154	TG	STK39;CERS6	intergenic	Prostate	95	-0.021949	0.352175	2.33292e-10	0.000438549	6.93906e-07	cg21465008	168455662	0.521	0.548637	0.0881115	0.405852	0.494901	0.609569	0.688929	CERS6;CERS6	NM_001256126;NM_203463	TSS1500;TSS1500	N_Shore
chr1_240122062_240122099	AATT	FMN2	intronic	Ovary	121	0.060831	0.287427	2.33808e-10	0.000441265	1.98054e-07	cg13068215	240123181	1.1005	0.839584	0.0988967	0.659753	0.784273	0.917517	0.966067	FMN2	NM_020066	Body	.
chr16_29106565_29106597	TG	RRN3P2	ncRNA_intronic	Lung	177	0.005266	0.205559	2.3426e-10	0.000443056	9.55686e-08	cg03738217	29148146	41.565	0.536299	0.0610666	0.44962	0.487342	0.577493	0.641276	.	.	.	.
chr11_16882860_16882888	AC	PLEKHA7	intronic	Colon, transverse	176	0.009832	0.206607	2.34398e-10	0.000443185	1.04181e-07	cg27411072	16890408	7.534	0.815342	0.0869022	0.675676	0.768526	0.870492	0.94941	PLEKHA7	NM_175058	Body	.
chr5_75612312_75612360	CCCCCGC	ANKDD1B	intronic	Prostate	95	-0.01591	0.352107	2.34443e-10	0.000440712	6.96228e-07	cg02573091	75612300	0.036	0.15758	0.109334	0.0494079	0.0711718	0.220315	0.358017	.	.	.	S_Shore
chr5_40436477_40436509	CA	LINC00603;PTGER4	intergenic	Lung	177	-0.016723	0.205537	2.34854e-10	0.00044418	9.57904e-08	cg25718284	40437811	1.318	0.706757	0.087243	0.549351	0.655655	0.774084	0.823552	.	.	.	.
chr1_202028350_202028375	AAAAG	ELF3;GPR37L1	intergenic	Colon, transverse	176	-0.009442	0.206574	2.35261e-10	0.000444816	1.0454e-07	cg21461981	202034685	6.3225	0.425011	0.10608	0.260786	0.353032	0.497693	0.588193	.	.	.	.
chr14_91716712_91716748	AC	CATSPERB	intronic	Lung	177	-0.02648	0.205514	2.35459e-10	0.000445324	9.60165e-08	cg04689773	91733366	16.636	0.851103	0.0695241	0.714176	0.808886	0.90631	0.937905	CATSPERB	NM_024764	TSS1500	.
chr11_111628416_111628452	TCTT	SIK2	intronic	Colon, transverse	176	-0.003911	0.206524	2.36568e-10	0.000447288	1.05096e-07	cg11344533	111604669	23.765	0.117327	0.0605224	0.0434306	0.0678285	0.159737	0.22901	SIK2	NM_015191	Body	S_Shore
chr14_65107166_65107210	CA	MAX;LINC02324	intergenic	Lung	177	0.06104	0.205441	2.37396e-10	0.000448988	9.67855e-08	cg10193422	65070804	36.384	0.41516	0.172085	0.224723	0.285053	0.485228	0.816436	MAX;MAX	NM_197957;NM_001271069	Body;Body	.
chr3_194449044_194449090	AC	ATP13A3	intronic	Colon, transverse	176	-0.011094	0.206483	2.37657e-10	0.000449346	1.05555e-07	cg00094913	194400220	48.847	0.402568	0.0941658	0.276929	0.338619	0.453134	0.577967	GP5	NM_004488	TSS1500	S_Shore
chr7_47640932_47640969	GA	LINC01447;C7orf65	intergenic	Lung	177	-0.00668	0.20542	2.37968e-10	0.00045007	9.69978e-08	cg00452500	47641049	0.0985	0.579094	0.0913866	0.447089	0.514808	0.633623	0.743924	.	.	.	.
chr10_48625693_48625739	AC	ARHGAP22	intronic	Ovary	122	0.023488	0.285179	2.38354e-10	0.000449845	2.01815e-07	cg14356843	48652277	26.561	0.511994	0.0711168	0.420221	0.463017	0.552295	0.628063	ARHGAP22;ARHGAP22	NM_001256025;NR_045675	1stExon;Body	N_Shelf
chr6_52058771_52058810	TCTA	PKHD1	intronic	Lung	177	0.031586	0.205403	2.38423e-10	0.000450931	9.71624e-08	cg19922198	52098913	40.1225	0.452082	0.099488	0.271178	0.390362	0.515618	0.618876	.	.	.	.
chr15_70891567_70891619	TG	LRRC49;THAP10	intronic	Ovary	122	-0.007351	0.285166	2.38621e-10	0.000450349	2.0195e-07	cg06132502	70852788	38.805	0.182975	0.0810222	0.0755739	0.124925	0.225331	0.308586	LARP6;LARP6	NM_197958;NM_018357	Body;Body	N_Shore
chr3_142227397_142227465	ATAC	GK5;XRN1	intergenic	Colon, transverse	176	-0.019374	0.206439	2.38851e-10	0.000451604	1.0606e-07	cg00622689	142226104	1.327	0.794996	0.0859858	0.645096	0.739699	0.861153	0.913628	GK5;GK5	NM_001039547;NR_033289	TSS1500;TSS1500	S_Shore
chr20_63823858_63823888	TG	ZBTB46	intronic	Ovary	122	-0.011723	0.285116	2.39646e-10	0.000452283	2.02726e-07	cg14251267	63775075	48.798	0.411788	0.102661	0.247704	0.344529	0.469489	0.554111	ZBTB46	NM_025224	Body	N_Shore
chr1_181030495_181030529	AC	STX6;MR1	intergenic	Ovary	122	0.011118	0.285109	2.3978e-10	0.000452536	2.02749e-07	cg08775511	180990807	39.705	0.853048	0.0612589	0.738858	0.817363	0.896484	0.94571	STX6;STX6	NM_001286210;NM_005819	Body;Body	.
chr11_10913839_10913887	TG	ZBED5-AS1;GALNT18	intergenic	Colon, transverse	176	0.007734	0.206391	2.40132e-10	0.000454027	1.06604e-07	cg05697862	10927289	13.426	0.633739	0.10327	0.428153	0.582831	0.698737	0.775936	.	.	.	N_Shelf
chr12_109600916_109600942	AC	MVK;FAM222A	intergenic	Ovary	122	0.001379	0.285083	2.40309e-10	0.000453535	2.03106e-07	cg05360138	109597938	2.991	0.0220006	0.0168054	0.0114538	0.0150491	0.0231412	0.0427448	.	.	.	.
chr1_209824212_209824242	CA	IRF6;UTP25	intergenic	Colon, transverse	176	0.006259	0.20638	2.40432e-10	0.000454595	1.06712e-07	cg05527609	209827914	3.687	0.048572	0.0359184	0.0219569	0.0287735	0.0546341	0.108351	C1orf107	NM_014388	TSS200	Island
chr2_69219384_69219422	AC	ANTXR1	intronic	Colon, transverse	176	-0.006799	0.206376	2.40523e-10	0.000454766	1.06727e-07	cg16381477	69203599	15.804	0.545809	0.0964557	0.400135	0.481269	0.607479	0.715396	ANTXR1	NM_032208	Body	.
chr19_33453317_33453341	AAAT	PEPD	intronic	Prostate	95	0.01557	0.351743	2.40779e-10	0.000452624	7.12793e-07	cg01803575	33460729	7.4	0.887868	0.043518	0.82505	0.855076	0.917023	0.964437	PEPD;PEPD;PEPD	NM_001166057;NM_001166056;NM_000285	Body;Body;Body	.
chr3_8502569_8502607	AC	LMCD1	intronic	Colon, transverse	176	-0.006741	0.206354	2.41122e-10	0.000455898	1.06968e-07	cg01752512	8458878	43.71	0.809506	0.0794553	0.67605	0.756974	0.863642	0.926797	LMCD1-AS1	NR_033378	Body	.
chr1_9251436_9251472	TGT	H6PD	intronic	Ovary	122	0.021515	0.285034	2.41328e-10	0.000455458	2.03876e-07	cg09025327	9248945	2.509	0.444335	0.0684499	0.328251	0.394549	0.490791	0.567466	H6PD	NM_004285	Body	.
chr22_42708545_42708589	GAAG	A4GALT	intronic	Colon, transverse	176	0.008991	0.206331	2.41749e-10	0.000457085	1.07196e-07	cg04188877	42721944	13.377	0.594548	0.0638261	0.502169	0.543353	0.63613	0.700162	A4GALT	NM_017436	TSS1500	S_Shore
chr11_47354547_47354574	TCA	SPI1	downstream	Colon, transverse	176	0.013999	0.206328	2.41827e-10	0.000457231	1.07205e-07	cg17752729	47398308	43.7475	0.936479	0.0341492	0.878518	0.921735	0.958001	0.970688	.	.	.	S_Shelf
chr13_78659312_78659339	AAAG	OBI1	upstream	Lung	175	0.002808	0.207381	2.4207e-10	0.000457828	9.86061e-08	cg21838488	78660300	0.9745	0.282699	0.0913715	0.125723	0.226778	0.34032	0.432369	RNF219	NM_024546	TSS1500	S_Shore
chr1_244003181_244003201	GT	LINC02774	ncRNA_intronic	Lung	177	0.018863	0.205198	2.43958e-10	0.000461398	9.93321e-08	cg25392275	243982947	20.244	0.77871	0.0769027	0.653106	0.72159	0.841799	0.886445	LOC339529	NR_033883	Body	S_Shelf
chr2_28990991_28991039	GT	TOGARAM2	intronic	Colon, transverse	176	0.00875	0.206238	2.44277e-10	0.000461864	1.08241e-07	cg25139410	28981191	9.824	0.568032	0.134541	0.323908	0.490951	0.651654	0.791115	FAM179A	NM_199280	TSS200	.
chr15_68302055_68302115	GT	ITGA11	UTR3	Colon, transverse	176	-0.002271	0.206233	2.4441e-10	0.000462115	1.08274e-07	cg02633609	68305485	3.4	0.63208	0.0952456	0.46013	0.572856	0.705816	0.767943	ITGA11	NM_001004439	Body	.
chr1_112465445_112465467	AC	MIR4256;WNT2B	intergenic	Lung	177	-0.004163	0.205179	2.44503e-10	0.000462429	9.95328e-08	cg17569616	112465315	0.141	0.276931	0.0541595	0.192472	0.24176	0.304981	0.365682	WNT2B;WNT2B	NM_004185;NM_001291880	TSS1500;TSS1500	N_Shore
chr19_35003138_35003178	TG	GRAMD1A	intronic	Lung	177	0.003487	0.205159	2.45039e-10	0.000463443	9.97296e-08	cg14640584	34999720	3.438	0.0745118	0.0345706	0.0321374	0.0524987	0.0866035	0.146115	GRAMD1A;GRAMD1A	NM_020895;NM_001136199	TSS1500;TSS1500	N_Shore
chr10_86974873_86974895	TC	AGAP11	intronic	Prostate	95	-0.037429	0.351492	2.45219e-10	0.00046097	7.21393e-07	cg21853334	86969535	5.349	0.368552	0.116779	0.218355	0.287196	0.467733	0.560621	ADIRF;AGAP11	NM_006829;NM_133447	Body;TSS1500	S_Shore
chr7_43625753_43625777	AG	STK17A	UTR3	Colon, transverse	176	-0.006463	0.206191	2.45553e-10	0.000464275	1.0873e-07	cg12375586	43658830	33.065	0.841996	0.0822784	0.708698	0.788174	0.897463	0.973043	C7orf44	NM_018224	5'UTR	.
chr22_49728749_49728851	GGACACCCGGGAGAGCC	C22orf34;BRD1	intergenic	Lung	177	0.025777	0.205134	2.45741e-10	0.00046477	9.99721e-08	cg01161222	49733838	5.038	0.517795	0.046685	0.424485	0.491955	0.54944	0.587769	.	.	.	.
chr6_25932367_25932411	AAAG	SLC17A2;TRIM38	intergenic	Lung	177	-0.006534	0.205126	2.45959e-10	0.000465182	1.00039e-07	cg20765441	25931431	0.958	0.530526	0.0922377	0.394392	0.462923	0.598342	0.680025	SLC17A2	NM_005835	TSS1500	.
chr17_49865631_49865677	GT	TAC4;DLX4	intergenic	Lung	177	-0.009501	0.205105	2.46523e-10	0.000466249	1.00182e-07	cg17939797	49845416	20.238	0.574829	0.0794123	0.457668	0.519928	0.615881	0.709813	FLJ45513;TAC4;TAC4;TAC4;TAC4;TAC4	NM_001242791;NM_170685;NM_001077505;NM_001077506;NM_001077504;NM_001077503	TSS1500;Body;Body;Body;Body;Body	.
chr12_25075521_25075557	GT	IRAG2	intronic	Ovary	122	-0.044403	0.284784	2.4655e-10	0.000465313	2.07977e-07	cg11595855	25090012	14.473	0.577455	0.136556	0.354811	0.463707	0.682198	0.784049	LRMP;LRMP;LRMP	NM_001204127;NM_001204126;NM_006152	Body;Body;Body	.
chr2_74956934_74956978	TG	LINC01291;POLE4	intergenic	Lung	177	-0.007479	0.205104	2.46573e-10	0.000466345	1.00182e-07	cg21667751	74917538	39.418	0.814792	0.0743369	0.693923	0.764372	0.872428	0.935678	.	.	.	N_Shelf
chr6_41109069_41109127	TC	ADCY10P1	ncRNA_exonic	Ovary	122	0.008632	0.28478	2.46624e-10	0.000465453	2.07977e-07	cg04346459	41100927	8.171	0.61658	0.0815843	0.492556	0.563382	0.666515	0.742744	NFYA;NFYA;LOC221442	NM_021705;NM_002505;NR_026938	3'UTR;3'UTR;TSS200	Island
chr6_15567457_15567497	AAAC	DTNBP1	intronic	Lung	177	-0.018788	0.205074	2.47402e-10	0.000467911	1.0041e-07	cg13575562	15549602	17.875	0.81098	0.0912617	0.654677	0.766306	0.878772	0.933258	DTNBP1;DTNBP1;DTNBP1;DTNBP1;DTNBP1;DTNBP1	NM_001271667;NM_001271669;NM_001271668;NM_032122;NR_036448;NM_183040	Body;Body;Body;Body;Body;Body	.
chr15_74223723_74223796	AC	STRA6;CCDC33	intergenic	Colon, transverse	176	-0.003613	0.206123	2.47449e-10	0.000467862	1.09544e-07	cg18717554	74202778	20.9815	0.815052	0.0814756	0.660733	0.785805	0.86657	0.913268	STRA6;STRA6;STRA6;STRA6;STRA6;STRA6;STRA6;STRA6;STRA6;STRA6	NM_022369;NM_001142618;NM_001199042;NM_001199042;NM_022369;NM_001199041;NM_001199040;NM_001142620;NM_001142619;NM_001142617	5'UTR;5'UTR;1stExon;5'UTR;1stExon;Body;Body;5'UTR;5'UTR;5'UTR	.
chr6_31197233_31197245	GT	HCG27	upstream	Lung	177	0.037069	0.20506	2.47781e-10	0.000468629	1.00543e-07	cg03081173	31198725	1.486	0.771731	0.086486	0.603503	0.72001	0.834987	0.893384	HCG27	NR_026791	Body	S_Shore
chr17_28979880_28979925	GT	SEZ6	intronic	Prostate	95	-0.021581	0.35134	2.47973e-10	0.000466147	7.28355e-07	cg08557917	28983009	3.1065	0.471053	0.078742	0.350345	0.417626	0.518574	0.611036	SEZ6;SEZ6;SEZ6	NM_001098635;NM_178860;NM_001290202	Body;Body;5'UTR	N_Shelf
chr22_35624065_35624109	TAAA	MB	upstream	Lung	176	-0.024475	0.206095	2.4823e-10	0.000469477	1.00703e-07	cg17347063	35646974	22.887	0.83727	0.0995627	0.648341	0.774536	0.917002	0.975997	APOL6	NM_030641	TSS1500	.
chr8_73325952_73326014	GT	RDH10-AS1	ncRNA_intronic	Lung	177	-0.004877	0.205034	2.48512e-10	0.000470011	1.00796e-07	cg00461685	73285975	40.008	0.77875	0.0605116	0.679015	0.734949	0.81732	0.884103	.	.	.	Island
chr2_37460513_37460549	TG	QPCT;CDC42EP3	intergenic	Ovary	122	-0.016397	0.28469	2.48533e-10	0.000469056	2.09493e-07	cg01164949	37473068	12.537	0.587177	0.148244	0.340836	0.48441	0.712994	0.790789	.	.	.	.
chr7_73851985_73852055	CCTT	METTL27;TMEM270	intergenic	Ovary	122	0.004723	0.284665	2.49063e-10	0.000470056	2.09846e-07	cg22123387	73829406	22.614	0.95804	0.0243551	0.909064	0.946419	0.974878	0.986542	CLDN4	NM_001305	TSS1500	N_Shore
chr22_38139415_38139447	TTTA	PLA2G6	intronic	Lung	176	0.009033	0.206057	2.49261e-10	0.000471428	1.01056e-07	cg08196512	38110730	28.701	0.946666	0.0374882	0.87947	0.928376	0.974594	0.986873	BAIAP2L2	NM_025045	TSS200	.
chr22_22312845_22312891	GT	BMS1P20	ncRNA_intronic	Lung	177	-0.005644	0.204964	2.50463e-10	0.000473701	1.01522e-07	cg17999327	22343726	30.858	0.132628	0.0394909	0.0698567	0.106834	0.158393	0.200923	.	.	.	.
chr7_105245034_105245074	AC	SRPK2	intronic	Ovary	122	0.015559	0.28459	2.50668e-10	0.000473086	2.11105e-07	cg00619087	105279168	34.114	0.685513	0.156299	0.423835	0.570593	0.814615	0.902981	SRPK2;SRPK2	NM_001278273;NM_182692	5'UTR;Body	.
chr6_37055580_37055632	TG	FGD2;PIM1	intergenic	Colon, transverse	176	0.002512	0.205985	2.51286e-10	0.000475116	1.1119e-07	cg04667825	37056290	0.684	0.87369	0.0334759	0.814782	0.855672	0.894252	0.928025	.	.	.	.
chr14_34546189_34546213	TC	RNU1-1;RNU1-2;RNU1-3;RNU1-4;RNVU1-18	upstream	Lung	177	-0.017439	0.204931	2.51388e-10	0.000475451	1.01853e-07	cg26493859	34540628	5.573	0.568786	0.0500756	0.488488	0.531598	0.601013	0.652703	EAPP	NM_018453	TSS1500	S_Shore
chr11_86925295_86925331	GT	OR7E2P;FZD4	intergenic	Lung	177	0.019091	0.204917	2.51797e-10	0.000476224	1.01997e-07	cg02094273	86924976	0.337	0.528212	0.0833672	0.409583	0.464442	0.57952	0.688178	.	.	.	.
chr10_46295583_46295624	GTTAGA	ANTXRL	intronic	Colon, transverse	176	0.01906	0.205956	2.52114e-10	0.00047668	1.11504e-07	cg13803966	46297556	1.9525	0.829781	0.0802557	0.680582	0.787952	0.884129	0.943859	ANTXRL	NM_001278688	Body	.
chr2_31138393_31138414	GCC	GALNT14	UTR5	Ovary	122	-0.021104	0.28452	2.52181e-10	0.000475941	2.12278e-07	cg13100089	31134657	3.7465	0.792507	0.0541687	0.71259	0.755608	0.820157	0.884188	GALNT14	NM_024572	Body	N_Shelf
chr12_128814182_128814304	GACCTGACCGCCGTATGATG	SLC15A4	intronic	Colon, transverse	176	0.013733	0.205953	2.52193e-10	0.000476831	1.11513e-07	cg18402325	128810415	3.828	0.725952	0.111012	0.524955	0.663569	0.807084	0.880886	SLC15A4	NM_145648	Body	.
chr20_25247980_25248041	CCCGC	PYGB	upstream	Ovary	115	0.00705	0.299259	2.52337e-10	0.000476235	2.12278e-07	cg14384714	25247122	0.8885	0.636421	0.0847079	0.515783	0.573117	0.689508	0.781654	PYGB	NM_002862	TSS1500	N_Shore
chr2_127342388_127342422	GT	MAP3K2	intronic	Ovary	122	-0.013932	0.28451	2.52399e-10	0.000476351	2.12278e-07	cg24837355	127388898	46.493	0.438341	0.0793824	0.297717	0.381095	0.489799	0.563058	.	.	.	S_Shore
chr12_106687182_106687226	CA	LOC100287944	ncRNA_intronic	Colon, transverse	176	0.011379	0.205944	2.52446e-10	0.000477309	1.11599e-07	cg15890332	106673326	13.878	0.362775	0.0524526	0.279897	0.333162	0.399851	0.440305	RFX4;RFX4	NM_002920;NM_213594	Body;Body	.
chr17_43820605_43820639	AC	MPP3	intronic	Colon, transverse	176	0.004218	0.205933	2.52757e-10	0.000477896	1.1171e-07	cg20203041	43780279	40.343	0.512602	0.0742221	0.396031	0.46696	0.558253	0.632771	DUSP3;C17orf105	NM_004090;NM_001136483	TSS1500;TSS200	S_Shore
chr20_32643625_32643673	CA	C20orf203	intronic	Colon, transverse	176	-0.005042	0.205926	2.52951e-10	0.000478263	1.1177e-07	cg17370927	32665593	21.944	0.365204	0.11423	0.174138	0.285369	0.439445	0.567964	.	.	.	.
chr22_39207521_39207549	AC	CBX7;PDGFB	intergenic	Ovary	122	-0.007834	0.284472	2.53217e-10	0.000477895	2.12871e-07	cg09590468	39205445	2.09	0.718321	0.147046	0.452266	0.612618	0.833586	0.917305	.	.	.	.
chr17_78433913_78433994	AGGG	DNAH17	intronic	Colon, transverse	176	0.004652	0.205905	2.53552e-10	0.000479399	1.11983e-07	cg00735218	78425488	8.4655	0.822233	0.0573571	0.731037	0.78149	0.863907	0.915312	DNAH17	NM_173628	Body	Island
chr15_66892299_66892340	CA	SMAD6;LINC02206	intergenic	Colon, transverse	176	-0.020805	0.205892	2.53923e-10	0.000480102	1.12121e-07	cg09911534	66861218	31.1015	0.842929	0.0926283	0.662998	0.789862	0.919166	0.954951	.	.	.	.
chr13_99395285_99395315	CA	UBAC2;LINC01232	intergenic	Ovary	122	0.01348	0.284431	2.54098e-10	0.000479559	2.13422e-07	cg26399947	99387002	8.298	0.729715	0.0858918	0.601375	0.666279	0.787626	0.890683	MIR548AN	NR_039765	Body	.
chr20_63823858_63823888	TG	ZBTB46	intronic	Prostate	95	0.012173	0.350998	2.54228e-10	0.000477905	7.45561e-07	cg09732913	63789679	34.194	0.756621	0.0825946	0.625957	0.693376	0.80462	0.919989	ZBTB46	NM_025224	Body	N_Shore
chr20_3350124_3350191	AC	C20orf194	intronic	Ovary	122	0.007569	0.284413	2.54499e-10	0.000480316	2.13569e-07	cg23115356	3316156	34.0015	0.919112	0.043035	0.846188	0.90296	0.947681	0.968257	C20orf194	NM_001009984	Body	.
chr19_40634799_40634835	CAT	LTBP4;NUMBL	intergenic	Lung	177	-0.018042	0.204818	2.54625e-10	0.000481572	1.03098e-07	cg23088184	40609672	25.145	0.265229	0.0690957	0.152217	0.218733	0.312471	0.3767	LTBP4;LTBP4;LTBP4	NM_001042545;NM_001042544;NM_003573	Body;Body;Body	Island
chr1_204493524_204493554	AC	PIK3C2B	intronic	Colon, transverse	176	-0.009382	0.20584	2.55398e-10	0.00048289	1.12719e-07	cg15097530	204517266	23.727	0.247441	0.0737975	0.12694	0.194664	0.296198	0.367743	MDM4;MDM4;MDM4;MDM4;MDM4;MDM4;MDM4	NM_001278518;NM_001278519;NM_001204172;NM_001204171;NM_002393;NM_001278516;NM_001278517	5'UTR;5'UTR;5'UTR;5'UTR;5'UTR;5'UTR;5'UTR	S_Shore
chr19_7831226_7831273	AC	EVI5L	intronic	Ovary	122	0.004731	0.284366	2.55527e-10	0.000482256	2.14336e-07	cg02836017	7845810	14.5605	0.639512	0.0397684	0.578551	0.613098	0.662292	0.70642	EVI5L;EVI5L	NM_145245;NM_001159944	5'UTR;TSS1500	N_Shore
chr3_58627858_58627890	TG	FAM3D-AS1	ncRNA_intronic	Lung	177	0.015201	0.204761	2.56261e-10	0.000484666	1.03738e-07	cg17927859	58635721	7.847	0.733143	0.0447549	0.644238	0.706263	0.770112	0.792233	FAM3D	NM_138805	Body	.
chr15_31450380_31450402	GA	KLF13;OTUD7A	intergenic	Ovary	122	0.006961	0.284326	2.56396e-10	0.000483895	2.14969e-07	cg00626386	31450596	0.205	0.878366	0.052277	0.798153	0.839218	0.912967	0.964464	.	.	.	N_Shelf
chr8_22368486_22368551	TTTTA	SLC39A14	intronic	Prostate	95	-0.025003	0.350875	2.56521e-10	0.000482216	7.51115e-07	cg00482919	22396708	28.1895	0.485661	0.113573	0.274271	0.403632	0.567359	0.663688	SLC39A14;SLC39A14;SLC39A14;SLC39A14	NM_015359;NM_001135154;NM_001128431;NM_001135153	5'UTR;5'UTR;5'UTR;5'UTR	.
chr4_166151052_166151091	GAA	TLL1;SPOCK3	intergenic	Lung	177	0.007287	0.204745	2.56719e-10	0.000485532	1.03886e-07	cg08888874	166128823	22.2485	0.562889	0.0959917	0.407701	0.499706	0.621218	0.727473	.	.	.	.
chr16_87301772_87301810	TG	C16orf95	downstream	Colon, transverse	176	0.008113	0.205764	2.57568e-10	0.000486993	1.13624e-07	cg11476367	87264905	36.886	0.611744	0.1375	0.366768	0.527515	0.703928	0.813895	.	.	.	.
chr7_87468932_87468981	AAAAT	ABCB4	intronic	Colon, transverse	175	-0.002089	0.206819	2.57707e-10	0.000487257	1.13642e-07	cg25952573	87475920	6.9635	0.0437207	0.0202517	0.0155768	0.026136	0.0614879	0.0750829	ABCB4;ABCB4;ABCB4	NM_018850;NM_000443;NM_018849	TSS1500;TSS1500;TSS1500	Island
chr3_45003326_45003350	GTGC	EXOSC7	intronic	Colon, transverse	176	0.035422	0.205759	2.57728e-10	0.000487295	1.13642e-07	cg22522268	45029768	26.43	0.753473	0.067114	0.643453	0.71313	0.802092	0.850358	CLEC3B;CLEC3B	NM_001308394;NM_003278	TSS1500;Body	.
chr20_45833148_45833213	AGAA	SNX21	upstream	Colon, transverse	176	0.011023	0.205753	2.57885e-10	0.000487593	1.13664e-07	cg24968153	45823265	9.9155	0.298607	0.0652902	0.198991	0.252013	0.336866	0.415643	TNNC2	NM_003279	3'UTR	S_Shore
chr3_123903297_123903343	AC	MYLK;CCDC14	intergenic	Lung	177	0.005178	0.204681	2.58552e-10	0.000489	1.04577e-07	cg23184556	123881368	21.952	0.522016	0.0485998	0.445619	0.488932	0.557762	0.599245	MYLK;MYLK;MYLK;MYLK	NM_053026;NM_053028;NM_053027;NM_053025	5'UTR;5'UTR;5'UTR;5'UTR	N_Shelf
chr13_37127472_37127512	AC	CSNK1A1L;LINC01048	intergenic	Colon, transverse	176	0.015167	0.205719	2.58878e-10	0.000489469	1.14069e-07	cg20901032	37106554	20.938	0.656455	0.081964	0.542289	0.602377	0.699567	0.799754	CSNK1A1L	NM_145203	TSS1500	.
chr21_35941196_35941222	TG	PPP1R2P2;LOC101928269	intergenic	Lung	177	-0.011321	0.204659	2.59207e-10	0.000490238	1.04819e-07	cg26901676	35940029	1.18	0.849772	0.090173	0.671115	0.814921	0.912224	0.948417	.	.	.	.
chr1_202187007_202187042	CCTCGCT	PTPRVP	ncRNA_exonic	Colon, transverse	176	-0.008451	0.205705	2.59298e-10	0.000490264	1.14227e-07	cg16851140	202183053	3.9715	0.836629	0.0396046	0.773984	0.813142	0.863702	0.901026	PTPRVP	NR_002930	Body	.
chr6_168871716_168871736	AG	SMOC2;LOC105378146	intergenic	Ovary	122	-0.003853	0.284186	2.59484e-10	0.000489724	2.17269e-07	cg09147024	168872070	0.344	0.486501	0.167208	0.230106	0.363019	0.594712	0.764626	.	.	.	.
chr5_136365686_136365730	CA	TRPC7	upstream	Colon, transverse	176	0.011708	0.205682	2.59956e-10	0.000491508	1.14455e-07	cg17275074	136365734	0.026	0.122058	0.0550573	0.0533179	0.0831526	0.1503	0.232466	TRPC7;TRPC7;TRPC7	NM_001167577;NM_020389;NM_001167576	TSS1500;TSS1500;TSS1500	.
chr22_25997932_25997956	AC	MYO18B	intronic	Colon, transverse	176	-0.00675	0.205681	2.59995e-10	0.000491583	1.14455e-07	cg18450793	25984841	13.103	0.823956	0.0520477	0.758078	0.798765	0.854719	0.889122	MYO18B	NM_032608	Body	.
chr15_95080621_95080636	CTTT	LOC440311;LINC01197	intergenic	Prostate	95	-0.006365	0.350668	2.60439e-10	0.00048958	7.60217e-07	cg01511718	95119415	38.7865	0.707103	0.153984	0.433857	0.620213	0.830207	0.888661	.	.	.	.
chr6_111678108_111678150	TG	FYN	intronic	Ovary	122	-0.017424	0.284136	2.606e-10	0.00049183	2.18106e-07	cg21159239	111677777	0.352	0.791781	0.107446	0.609326	0.714194	0.884613	0.939667	FYN;FYN;FYN	NM_153047;NM_002037;NM_153048	Body;Body;Body	.
chr8_140289174_140289216	GT	TRAPPC9	intronic	Colon, transverse	176	-0.005993	0.205639	2.61204e-10	0.000493867	1.1496e-07	cg00521850	140339095	49.9	0.940407	0.0349984	0.870027	0.924199	0.966161	0.980655	TRAPPC9;TRAPPC9	NM_001160372;NM_031466	Body;Body	Island
chr5_32233455_32233498	AC	MTMR12	intronic	Ovary	122	-0.015875	0.284089	2.6165e-10	0.000493811	2.18888e-07	cg05595958	32274783	41.3065	0.262832	0.136513	0.116503	0.183998	0.29637	0.457597	MTMR12;MTMR12;MTMR12	NM_001294343;NM_001040446;NM_001294344	Body;Body;Body	.
chr22_41410618_41410644	GT	TEF;TOB2	intergenic	Colon, transverse	176	0.013867	0.205611	2.62032e-10	0.000495433	1.15271e-07	cg22337151	41426195	15.564	0.753177	0.0573551	0.681598	0.721775	0.786163	0.84155	.	.	.	.
chr3_190042428_190042456	TG	P3H2	intronic	Ovary	122	0.011741	0.284059	2.62319e-10	0.000495074	2.19185e-07	cg18451373	190038177	4.265	0.917985	0.0678978	0.791244	0.897471	0.962767	0.978942	P3H2;P3H2	NM_018192;NM_001134418	Body;5'UTR	.
chr5_73154709_73154769	CCTT	LOC105379030;TMEM174	intergenic	Colon, transverse	176	0.00846	0.2056	2.62349e-10	0.000496033	1.15383e-07	cg16084141	73150607	4.132	0.686368	0.0740105	0.549926	0.648162	0.735461	0.788678	.	.	.	.
chr10_69424419_69424457	AC	TACR2;TSPAN15	intergenic	Ovary	122	0.013586	0.284057	2.62353e-10	0.000495138	2.19185e-07	cg02303677	69417402	7.036	0.781557	0.0740249	0.711718	0.758392	0.819615	0.862564	TACR2	NM_001057	TSS1500	.
chr17_1779479_1779514	AAAAC	SMYD4	UTR3	Colon, transverse	176	-0.011326	0.205595	2.62496e-10	0.000496312	1.15421e-07	cg16616918	1783333	3.8365	0.734513	0.0861999	0.582042	0.684573	0.794021	0.862529	SMYD4	NM_052928	Body	.
chr6_18331800_18331844	AC	DEK;RNF144B	intergenic	Colon, transverse	176	-0.029171	0.205586	2.62746e-10	0.000496784	1.15504e-07	cg16139685	18327854	3.968	0.742489	0.130626	0.488966	0.663473	0.835176	0.89775	.	.	.	.
chr17_79023704_79023738	CA	C1QTNF1-AS1	ncRNA_intronic	Ovary	122	-0.014282	0.284032	2.62909e-10	0.000496187	2.19552e-07	cg25165320	79023695	0.026	0.712643	0.0747187	0.585305	0.675933	0.75652	0.821304	C1QTNF1;C1QTNF1;C1QTNF1-AS1;C1QTNF1-AS1;C1QTNF1	NM_198594;NM_030968;NR_040018;NR_040019;NM_153372	TSS1500;TSS1500;Body;Body;5'UTR	N_Shore
chr19_46467332_46467352	AC	PNMA8A	UTR3	Lung	177	0.019749	0.204525	2.63142e-10	0.000497681	1.06342e-07	cg14569776	46471018	3.676	0.767898	0.064157	0.632169	0.734847	0.808502	0.862145	PNMAL1;PNMAL1	NM_018215;NM_001103149	Body;Body	N_Shore
chr17_80148858_80148894	TG	EIF4A3;CARD14	intergenic	Lung	177	-0.004138	0.204513	2.63501e-10	0.000498361	1.06442e-07	cg05745871	80151676	2.8	0.958926	0.0211954	0.922881	0.950625	0.972501	0.980673	.	.	.	S_Shelf
chr3_129907243_129907277	TG	TMCC1-AS1	ncRNA_exonic	Lung	177	-0.014779	0.20451	2.6359e-10	0.000498527	1.06455e-07	cg13999304	129888966	18.294	0.345957	0.054688	0.250935	0.312849	0.382928	0.429323	TMCC1	NM_001128224	5'UTR	.
chr22_24011076_24011134	AC	CABIN1	upstream	Colon, transverse	176	0.002071	0.205551	2.63781e-10	0.000498741	1.15932e-07	cg05036892	24010470	0.635	0.934016	0.0303051	0.876929	0.915408	0.956724	0.972332	CABIN1	NM_012295	TSS1500	N_Shore
chr5_141945390_141945408	CTG	PCDH12	exonic	Ovary	122	0.011506	0.283975	2.64204e-10	0.000498632	2.20536e-07	cg07619954	141958879	13.48	0.64556	0.0437688	0.569593	0.622108	0.674023	0.708714	PCDH12;PCDH12	NM_016580;NM_016580	1stExon;5'UTR	.
chr11_128725638_128725695	CT	FLI1	intronic	Prostate	95	-0.073084	0.350438	2.64843e-10	0.000497859	7.69488e-07	cg10729106	128727047	1.3805	0.846462	0.133209	0.564134	0.782517	0.939308	0.962413	FLI1;FLI1;FLI1;FLI1	NM_001271012;NM_001167681;NM_001271010;NM_002017	5'UTR;5'UTR;5'UTR;Body	.
chr14_50328906_50328940	TA	CDKL1	UTR3	Colon, transverse	166	0.010179	0.216605	2.65115e-10	0.000501263	1.16492e-07	cg10061865	50311555	17.368	0.0751547	0.0366333	0.0408492	0.0542608	0.0828019	0.130284	ATP5S;ATP5S;ATP5S;ATP5S;L2HGDH	NM_015684;NM_001003805;NM_001003803;NR_033761;NM_024884	TSS1500;TSS1500;TSS1500;TSS1500;Body	N_Shore
chr6_26440772_26440816	TG	BTN3A3	intronic	Colon, transverse	176	-0.011103	0.205502	2.65233e-10	0.000501486	1.16516e-07	cg18642162	26464293	23.499	0.864435	0.0825965	0.716458	0.80089	0.938183	0.977823	BTN2A1;BTN2A1;BTN2A1;BTN2A1	NM_078476;NM_007049;NM_001197234;NM_001197233	Body;Body;Body;Body	.
chr2_10806622_10806649	AAAG	PDIA6	intronic	Ovary	121	-0.001374	0.285904	2.66148e-10	0.0005023	2.21973e-07	cg01930746	10810385	3.7495	0.132427	0.0653725	0.047606	0.0770511	0.172514	0.251827	PDIA6	NM_005742	Body	N_Shore
chr1_44782629_44782669	AAAT	BEST4	downstream	Lung	177	0.027162	0.204389	2.67175e-10	0.000505309	1.07834e-07	cg17140737	44821298	38.649	0.794247	0.0852478	0.659083	0.739289	0.856868	0.930002	PTCH2	NM_001166292	Body	.
chr17_39956234_39956300	TTTCTTTCT	LRRC3C;GSDMA	intergenic	Ovary	122	0.00519	0.283844	2.67181e-10	0.000504249	2.22725e-07	cg02965290	39952597	3.67	0.474401	0.0409175	0.402378	0.446696	0.50234	0.535521	.	.	.	.
chr4_25957671_25957729	TG	SMIM20;RBPJ	intergenic	Colon, transverse	176	0.005668	0.205435	2.67246e-10	0.000505293	1.17373e-07	cg24005310	25953895	3.805	0.612611	0.0980717	0.439475	0.546771	0.680426	0.763057	.	.	.	.
chr2_182242851_182242955	CT	PDE1A	intronic	Lung	177	0.001513	0.204365	2.67904e-10	0.000506688	1.08105e-07	cg17054006	182242319	0.584	0.9528	0.018919	0.911739	0.94504	0.965657	0.977027	PDE1A;PDE1A	NM_005019;NM_001003683	Body;Body	.
chr17_41865493_41865573	GCGCCGCCTCGCCTCCAGCA	KLHL11	upstream	Ovary	122	0.034445	0.28381	2.67962e-10	0.000505723	2.23277e-07	cg26455724	41827924	37.609	0.910068	0.0480529	0.829462	0.886816	0.944901	0.966441	NT5C3L	NM_052935	Body	.
chr13_40262082_40262146	GATA	LINC00548;LINC00598	intergenic	Colon, transverse	176	0.036909	0.205408	2.6804e-10	0.000506792	1.17694e-07	cg14179148	40222014	40.1	0.681476	0.152248	0.330031	0.623375	0.775076	0.86053	.	.	.	.
chr3_124951034_124951086	AGAA	MUC13;HEG1	intergenic	Ovary	122	-0.012059	0.283793	2.6834e-10	0.000506438	2.23432e-07	cg01818561	124951152	0.092	0.819491	0.0635766	0.699462	0.791063	0.864437	0.905692	.	.	.	.
chr4_184479874_184479898	TG	IRF2;LINC02427	intergenic	Lung	177	0.017388	0.204345	2.68492e-10	0.000507799	1.08296e-07	cg10366876	184448010	31.876	0.6814	0.0749569	0.563462	0.630304	0.728366	0.802531	IRF2	NM_002199	5'UTR	.
chr1_201877487_201877513	CA	IPO9	UTR3	Colon, transverse	176	0.010288	0.205375	2.69028e-10	0.000508662	1.18074e-07	cg06775570	201888493	10.993	0.300808	0.0997869	0.108576	0.242127	0.376766	0.455516	SHISA4;SHISA4	NM_198149;NR_030775	TSS200;TSS200	.
chr6_132836084_132836232	CTTT	RPS12;LINC00326	intergenic	Colon, transverse	176	0.001938	0.205369	2.69201e-10	0.000508988	1.18122e-07	cg00595243	132816754	19.404	0.258551	0.0803293	0.124317	0.202598	0.315223	0.38324	RPS12;SNORD100;SNORA33	NM_001016;NR_002435;NR_002436	Body;TSS200;TSS1500	S_Shelf
chr2_170174269_170174301	GT	UBR3;MYO3B	intergenic	Lung	177	-0.003919	0.20432	2.69276e-10	0.000509281	1.08589e-07	cg15757795	170177011	2.726	0.923955	0.0375482	0.882562	0.91861	0.941011	0.951813	MYO3B;MYO3B;MYO3B;MYO3B;MYO3B	NM_138995;NM_001083615;NR_045684;NR_045683;NR_045682	TSS1500;TSS1500;TSS1500;TSS1500;TSS1500	.
chr1_200669892_200669921	GGAGC	DDX59-AS1	ncRNA_intronic	Ovary	122	0.033031	0.283749	2.69361e-10	0.000508364	2.24147e-07	cg08911171	200674390	4.4835	0.609798	0.109716	0.430946	0.529124	0.703048	0.770135	LOC101929224	NR_110787	Body	.
chr1_160150976_160151021	GTTT	ATP1A4	upstream	Colon, transverse	176	0.005486	0.205355	2.69639e-10	0.000509816	1.18287e-07	cg05795390	160142883	8.1155	0.974123	0.013437	0.948472	0.96795	0.983224	0.988493	ATP1A2	NM_000702	3'UTR	.
chr2_181275791_181275857	CTAACC	LINC01934	ncRNA_intronic	Colon, transverse	176	0.014934	0.205321	2.70658e-10	0.000511744	1.18706e-07	cg13214093	181275740	0.084	0.796642	0.0905932	0.66571	0.726911	0.854716	0.959721	LOC101927156	NR_130784	Body	.
chr12_114692492_114692517	GGCGC	TBX3;MED13L	intergenic	Colon, transverse	176	0.049359	0.205319	2.70727e-10	0.000511873	1.18709e-07	cg04196110	114691482	1.0225	0.777971	0.0812225	0.628177	0.736658	0.836356	0.888567	.	.	.	N_Shore
chr2_168552349_168552391	AC	CERS6	intronic	Lung	177	-0.005577	0.204256	2.71194e-10	0.000512909	1.09292e-07	cg15061418	168521766	30.604	0.787397	0.0764672	0.674116	0.735256	0.840724	0.920439	CERS6;CERS6	NM_001256126;NM_203463	Body;Body	.
chr7_128757358_128757392	GT	CALU	intronic	Ovary	122	0.022113	0.283601	2.72782e-10	0.00051482	2.26893e-07	cg02354431	128783212	25.837	0.219214	0.0711828	0.124423	0.163514	0.257298	0.347918	.	.	.	.
chr11_123806557_123806576	GTTT	OR6M1	upstream	Ovary	122	0.0181	0.283596	2.72905e-10	0.000515053	2.26896e-07	cg06428653	123841774	35.2075	0.519015	0.070893	0.405631	0.465803	0.562458	0.626057	.	.	.	.
chr1_211492048_211492092	GT	RD3	UTR5	Colon, transverse	176	-0.008207	0.205241	2.73093e-10	0.000516346	1.19691e-07	cg06436493	211492096	0.026	0.492798	0.0490908	0.406885	0.459326	0.523049	0.573719	RD3;RD3;RD3;RD3	NM_001164688;NM_183059;NM_001164688;NM_183059	1stExon;1stExon;5'UTR;5'UTR	.
chr2_105823132_105823172	TG	NCK2	intronic	Lung	177	-0.005054	0.204189	2.7324e-10	0.00051678	1.10094e-07	cg23653826	105815674	7.478	0.807667	0.0760199	0.69678	0.751272	0.866289	0.923753	NCK2;NCK2	NM_003581;NM_001004722	5'UTR;5'UTR	.
chr12_53334331_53334375	AC	SP7	intronic	Ovary	122	0.015293	0.283574	2.734e-10	0.000515988	2.27207e-07	cg10022447	53287804	46.549	0.30375	0.0759674	0.168993	0.256162	0.356817	0.413856	ESPL1	NM_012291	Body	.
chr11_61042679_61042711	CA	CD6;CD5	intergenic	Colon, transverse	176	0.018926	0.205222	2.73664e-10	0.000517426	1.19913e-07	cg10158843	61008700	33.995	0.531768	0.0785685	0.420771	0.483027	0.575836	0.660774	CD6	NM_006725	Body	Island
chr3_45612070_45612100	CT	LIMD1	intronic	Lung	177	-0.031345	0.204173	2.7374e-10	0.000517724	1.10248e-07	cg16127364	45594754	17.331	0.592999	0.106156	0.439187	0.523415	0.652405	0.789347	LIMD1	NM_014240	TSS200	S_Shore
chr8_9904242_9904262	AG	MIR124-1;MIR124-1HG	upstream	Colon, transverse	176	0.051352	0.205218	2.73786e-10	0.000517657	1.19939e-07	cg21290162	9884450	19.802	0.738475	0.0946244	0.571388	0.671636	0.804998	0.863109	.	.	.	.
chr11_1506257_1506287	CAAAA	MOB2;DUSP8	intergenic	Lung	177	-0.01213	0.204169	2.73864e-10	0.00051796	1.10275e-07	cg05584361	1460295	45.977	0.741346	0.0547741	0.658909	0.706899	0.772138	0.829495	BRSK2	NM_003957	Body	Island
chr17_81101635_81101649	CA	BAIAP2	intronic	Ovary	122	0.016807	0.283551	2.73941e-10	0.000517008	2.27557e-07	cg16864339	81118152	16.51	0.690421	0.0428667	0.625159	0.661072	0.717024	0.764527	AATK;AATK	NM_001080395;NM_004920	3'UTR;3'UTR	N_Shore
chr20_50028277_50028323	AC	SNAI1;TRERNA1	intergenic	Colon, transverse	176	0.004008	0.2052	2.74341e-10	0.000518707	1.20155e-07	cg07347026	50027996	0.304	0.157946	0.0470007	0.081033	0.129305	0.189495	0.236575	.	.	.	.
chr7_128133533_128133575	AC	SND1;MIR129-1	intergenic	Ovary	122	-0.014937	0.283473	2.75771e-10	0.000520462	2.28976e-07	cg00914028	128122039	11.515	0.331459	0.116191	0.122477	0.281583	0.420035	0.506722	.	.	.	.
chr6_30440598_30440629	GTTT	RPP21;HLA-E	intergenic	Ovary	122	0.018912	0.283467	2.75913e-10	0.000520729	2.28993e-07	cg26310483	30453599	12.9855	0.318675	0.0654965	0.236488	0.275912	0.352069	0.408165	.	.	.	S_Shore
chr21_38757605_38757645	ATTT	LINC00114	ncRNA_intronic	Prostate	95	-0.025333	0.349864	2.76152e-10	0.000519118	7.99873e-07	cg17432627	38752353	5.272	0.76988	0.105091	0.567534	0.714373	0.835714	0.941002	NCRNA00114;NCRNA00114;NCRNA00114	NR_027067;NR_027065;NR_027066	TSS200;Body;Body	.
chr17_79810695_79810713	GT	CBX8;LINC01977	intergenic	Ovary	122	-0.053562	0.283456	2.7617e-10	0.000521216	2.29106e-07	cg25456068	79826919	16.215	0.690714	0.11981	0.513808	0.600676	0.788976	0.875985	.	.	.	.
chr2_28990991_28991039	GT	TOGARAM2	intronic	Lung	177	0.020344	0.204089	2.76346e-10	0.000522654	1.11227e-07	cg25161377	29014917	23.902	0.293226	0.0954521	0.15291	0.211462	0.377654	0.437765	FAM179A	NM_199280	Body	.
chr9_70099980_70100024	AG	MAMDC2	intronic	Lung	177	-0.006561	0.204085	2.76453e-10	0.000522855	1.11246e-07	cg17574185	70127820	27.818	0.898785	0.054925	0.799184	0.865738	0.946184	0.961964	MAMDC2;MAMDC2	NR_125850;NM_153267	Body;Body	.
chr2_173064658_173064684	GT	RAPGEF4;MAP3K20	intergenic	Lung	177	0.031044	0.204083	2.76525e-10	0.000522993	1.11251e-07	cg04491630	173101891	37.22	0.667652	0.115055	0.484322	0.595674	0.747972	0.837467	ZAK;ZAK	NM_133646;NM_016653	Body;Body	.
chr7_2756605_2756629	CAAA	AMZ1;GNA12	intronic	Lung	177	0.016272	0.204077	2.76696e-10	0.000523315	1.11296e-07	cg14605117	2726580	30.037	0.879239	0.0230854	0.838598	0.866083	0.892572	0.916538	.	.	.	.
chr13_100550299_100550355	AC	GGACT	intronic	Lung	177	-0.00738	0.204069	2.76943e-10	0.000523783	1.11348e-07	cg12661545	100538029	12.298	0.887969	0.0652988	0.762885	0.846986	0.945419	0.966422	GGACT	NM_001195087	5'UTR	.
chr6_41520262_41520294	AC	LINC01276	downstream	Ovary	122	-0.004398	0.283401	2.77474e-10	0.000523676	2.30086e-07	cg02491476	41520512	0.234	0.903108	0.0352802	0.842965	0.879715	0.929495	0.960036	.	.	.	.
chr7_84856771_84856819	TG	LOC101927378;SEMA3D	intergenic	Colon, transverse	176	-0.008229	0.205092	2.77692e-10	0.000525042	1.21512e-07	cg05444201	84880999	24.204	0.829539	0.0775611	0.700179	0.775826	0.88017	0.955563	.	.	.	.
chr6_107490568_107490584	CCG	SOBP	UTR5	Colon, transverse	176	0.015572	0.205091	2.77698e-10	0.000525053	1.21512e-07	cg00431837	107491528	0.952	0.0773152	0.0414464	0.0227192	0.0518761	0.0956466	0.153727	SOBP	NM_018013	Body	Island
chr10_126049988_126050032	TGGC	ADAM12	intronic	Colon, transverse	176	0.007965	0.205088	2.77805e-10	0.000525256	1.21512e-07	cg12267150	126082312	32.302	0.80717	0.0594677	0.717931	0.764166	0.847788	0.907781	ADAM12;ADAM12;ADAM12;ADAM12;ADAM12	NM_003474;NM_001288973;NM_001288975;NM_021641;NM_001288974	Body;Body;Body;Body;Body	.
chr2_65341104_65341129	GT	SPRED2	intronic	Colon, transverse	176	-0.022985	0.205088	2.77817e-10	0.000525278	1.21512e-07	cg04426698	65379910	38.7935	0.632883	0.146804	0.393087	0.531399	0.736558	0.881062	SPRED2	NM_181784	Body	.
chr15_85009110_85009145	GT	PDE8A	intronic	Lung	177	0.007333	0.204023	2.78401e-10	0.00052654	1.11911e-07	cg17256791	85004533	4.5945	0.86976	0.0569028	0.768949	0.845078	0.906344	0.950627	PDE8A;PDE8A;PDE8A	NM_001243137;NM_173454;NM_002605	5'UTR;Body;Body	.
chr6_30440598_30440629	GTTT	RPP21;HLA-E	intergenic	Colon, transverse	176	0.004253	0.205068	2.78409e-10	0.000526399	1.21739e-07	cg21619846	30453686	13.0725	0.0676885	0.018291	0.042493	0.0551842	0.0773056	0.100001	.	.	.	S_Shore
chr6_27747832_27747860	TC	LINC01012;LOC100131289	intergenic	Lung	177	-0.007422	0.203996	2.79233e-10	0.000528114	1.12221e-07	cg26587870	27762784	14.938	0.515793	0.120794	0.308917	0.442707	0.592623	0.710423	.	.	.	.
chr5_33298003_33298112	GCGCACCCTGCTG	LINC02160;TARS1	intergenic	Ovary	122	0.060312	0.28332	2.7941e-10	0.00052733	2.3159e-07	cg02381853	33321021	22.9635	0.339286	0.189794	0.0490098	0.195068	0.458458	0.661651	.	.	.	.
chr4_186148999_186149031	GT	FAM149A	intronic	Ovary	122	-0.043118	0.283314	2.79558e-10	0.000527609	2.31611e-07	cg22219089	186150008	0.993	0.372382	0.160362	0.12028	0.25218	0.494626	0.627614	FAM149A;FAM149A	NM_001006655;NM_015398	5'UTR;5'UTR	.
chr20_38017404_38017436	TG	TTI1	intronic	Lung	177	0.020036	0.203959	2.80388e-10	0.000530298	1.12662e-07	cg07853955	38032284	14.864	0.968701	0.0634848	0.964155	0.975393	0.982627	0.987519	RPRD1B;TTI1;TTI1	NM_021215;NM_014657;NM_001303457	TSS1500;5'UTR;5'UTR	N_Shore
chr10_42327390_42327438	GT	NONE;LOC441666	intergenic	Colon, transverse	176	0.012853	0.204986	2.80978e-10	0.000531255	1.22777e-07	cg01485177	42368146	40.732	0.277449	0.104341	0.123888	0.208657	0.331816	0.463587	LOC441666	NR_024380	TSS200	S_Shore
chr17_6659795_6659833	TC	ALOX15P1	ncRNA_intronic	Prostate	95	-0.012052	0.34961	2.81307e-10	0.000528809	8.12379e-07	cg00685319	6657648	2.166	0.755896	0.0810884	0.621535	0.694419	0.810897	0.872302	.	.	.	S_Shore
chr2_42791918_42791941	GT	HAAO	intronic	Colon, transverse	176	-0.01501	0.204965	2.81633e-10	0.000532494	1.23016e-07	cg05986933	42793317	1.3875	0.0957271	0.045493	0.0379742	0.0608228	0.125495	0.175523	HAAO	NM_012205	TSS1500	Island
chr3_195598434_195598480	TG	APOD;LOC105374297	intergenic	Colon, transverse	176	-0.007646	0.204965	2.81656e-10	0.000532537	1.23016e-07	cg07615127	195618417	19.96	0.72778	0.0647866	0.627621	0.690888	0.759798	0.854861	.	.	.	N_Shore
chr10_77891573_77891615	AC	DLG5	intronic	Lung	177	-0.009612	0.203918	2.81694e-10	0.000532768	1.13138e-07	cg01361777	77869344	22.25	0.862749	0.0315114	0.819294	0.84316	0.876322	0.923572	DLG5	NM_004747	Body	.
chr3_49202495_49202545	TG	IHO1	intronic	Colon, transverse	176	0.007273	0.204941	2.82407e-10	0.000533958	1.23288e-07	cg11002923	49199894	2.626	0.80334	0.0848274	0.649451	0.751601	0.861215	0.925068	CCDC36;CCDC36	NM_001135197;NM_178173	5'UTR;5'UTR	Island
chr11_68865923_68866013	TCCTC	CPT1A;MRPL21	intergenic	Colon, transverse	176	0.010032	0.20494	2.82444e-10	0.000534028	1.23288e-07	cg00242965	68891501	25.533	0.525385	0.103952	0.381834	0.454153	0.596697	0.691742	MRPL21;MRPL21	NM_181515;NM_181514	Body;Body	.
chr14_103288055_103288085	AC	LINC00605;LOC105378183	intergenic	Colon, transverse	176	0.002821	0.204939	2.82473e-10	0.000534083	1.23288e-07	cg08139206	103281981	6.089	0.467319	0.0517651	0.392957	0.430375	0.495001	0.556326	.	.	.	S_Shelf
chr12_125110189_125110249	TG	AACS	intronic	Colon, transverse	176	0.005497	0.204922	2.83007e-10	0.000535093	1.23492e-07	cg02766259	125142263	32.044	0.863358	0.0596895	0.743475	0.829363	0.905502	0.939905	AACS	NM_023928	3'UTR	.
chr2_121935572_121935610	TG	TSN;LINC01826	intergenic	Lung	177	-0.00913	0.203871	2.83171e-10	0.000535561	1.13707e-07	cg15634717	121890259	45.332	0.663094	0.0615538	0.573427	0.631057	0.69815	0.759985	.	.	.	.
chr17_28333072_28333106	AC	IFT20	intronic	Colon, transverse	176	-0.008677	0.204915	2.83213e-10	0.000535481	1.23533e-07	cg10494684	28318174	14.915	0.247146	0.0861387	0.107712	0.189483	0.298233	0.404837	TMEM97	NM_014573	TSS1500	N_Shore
chr2_241902311_241902436	CCGCCGCCGCCTCCCCT	LINC01237	ncRNA_intronic	Colon, transverse	176	-0.008336	0.204915	2.83232e-10	0.000535517	1.23533e-07	cg11863255	241900598	1.7755	0.751849	0.0614523	0.666403	0.713356	0.795194	0.846846	LINC01237	NR_110220	Body	N_Shore
chr2_68384154_68384202	TTCTCC	PLEK	intronic	Lung	177	-0.016327	0.203868	2.8329e-10	0.000535788	1.13715e-07	cg02141393	68411429	27.251	0.719873	0.101087	0.547805	0.661596	0.786781	0.866853	.	.	.	.
chr17_74251334_74251362	GT	TTYH2	intronic	Lung	177	0.002113	0.203867	2.8331e-10	0.000535825	1.13715e-07	cg07850949	74242314	9.034	0.824999	0.0677613	0.704534	0.782311	0.871123	0.923394	TTYH2	NM_032646	Body	.
chr2_235629268_235629318	TG	AGAP1	intronic	Colon, transverse	176	0.01295	0.204911	2.83361e-10	0.000535761	1.23561e-07	cg12363975	235651582	22.289	0.86756	0.0710432	0.746384	0.818383	0.935691	0.961102	AGAP1;AGAP1;AGAP1	NM_001244888;NM_001037131;NM_014914	Body;Body;Body	.
chr6_29726559_29726583	TG	HLA-F	intronic	Colon, transverse	176	0.020997	0.204908	2.83459e-10	0.000535947	1.23575e-07	cg25978138	29680384	46.187	0.959248	0.0443509	0.869021	0.953206	0.984584	0.988921	.	.	.	.
chr10_129518337_129518373	AC	MGMT	intronic	Lung	177	-0.00681	0.203861	2.83501e-10	0.000536186	1.13768e-07	cg18811130	129470622	47.733	0.896865	0.0559318	0.794153	0.872368	0.937384	0.959312	MGMT	NM_002412	Body	S_Shelf
chr1_203299879_203299911	AC	LINC01136	ncRNA_exonic	Colon, transverse	176	0.008936	0.204902	2.83629e-10	0.000536268	1.23621e-07	cg07972572	203267941	31.954	0.314689	0.0584954	0.224671	0.272929	0.350351	0.416171	.	.	.	.
chr7_162283_162325	GT	LOC100507642;LOC105375115	intergenic	Colon, transverse	176	-0.005962	0.204893	2.83914e-10	0.000536807	1.23717e-07	cg01367328	162351	0.047	0.728957	0.0613097	0.637693	0.686173	0.775714	0.823549	.	.	.	S_Shelf
chr6_25835860_25835919	AC	SLC17A1;SLC17A3	intergenic	Lung	177	-0.019791	0.203847	2.83937e-10	0.00053701	1.13918e-07	cg03264133	25882235	46.3455	0.48479	0.180911	0.272948	0.346531	0.575933	0.922369	.	.	.	Island
chr16_89885977_89886060	GCCCTTCTCTGCGGCT	TCF25	intronic	Ovary	122	-0.01962	0.283126	2.84077e-10	0.000536138	2.35045e-07	cg06794504	89920720	34.7015	0.869576	0.0487002	0.776323	0.841114	0.903635	0.930874	MC1R;MC1R;TUBB3	NM_002386;NM_002386;NM_001197181	1stExon;3'UTR;TSS1500	N_Shore
chr14_88004845_88004873	TGAA	GPR65	upstream	Colon, transverse	176	0.023073	0.204862	2.84898e-10	0.000538668	1.24092e-07	cg01035038	87993342	11.517	0.0383027	0.0301641	0.0215549	0.026425	0.0375152	0.0764947	GALC;GALC;GALC;GALC	NM_001037525;NM_001037525;NM_000153;NM_000153	1stExon;5'UTR;1stExon;5'UTR	Island
chr3_8484293_8484333	AC	LMCD1-AS1	ncRNA_intronic	Colon, transverse	176	-0.013621	0.204862	2.84907e-10	0.000538685	1.24092e-07	cg03495237	8492292	7.979	0.812292	0.068352	0.685194	0.772323	0.858722	0.906271	.	.	.	.
chr22_41798116_41798170	AC	MEI1	intronic	Lung	177	0.012106	0.20381	2.85131e-10	0.000539268	1.14373e-07	cg10386501	41763244	34.899	0.528955	0.107831	0.358405	0.463715	0.594451	0.704911	MEI1	NM_152513	Body	.
chr6_32155563_32155618	GT	PPT2-EGFL8	ncRNA_intronic	Lung	177	0.018632	0.203799	2.85472e-10	0.000539914	1.14486e-07	cg15755475	32160408	4.8175	0.806365	0.0932663	0.553451	0.795178	0.859588	0.887073	PPT2;PPT2	NM_005155;NM_138717	Body;Body	.
chr8_11512654_11512682	TTTG	BLK	intronic	Ovary	122	-0.023197	0.28304	2.86165e-10	0.000540078	2.3665e-07	cg21701351	11517264	4.596	0.892382	0.0517931	0.786967	0.864909	0.931946	0.959219	BLK	NM_001715	5'UTR	.
chr1_17524364_17524420	AC	RCC2;ARHGEF10L	intergenic	Ovary	122	-0.012435	0.283036	2.86268e-10	0.000540273	2.3665e-07	cg02066441	17532092	7.7	0.52822	0.102236	0.359319	0.46557	0.594816	0.677554	.	.	.	.
chr12_119043760_119043808	CA	SRRM4	intronic	Colon, transverse	176	0.009404	0.2048	2.86881e-10	0.000542416	1.24923e-07	cg10323841	119036963	6.821	0.409282	0.0616804	0.310213	0.365822	0.450028	0.510185	SRRM4	NM_194286	Body	.
chr5_141725120_141725144	TG	ARAP3;PCDH1	intergenic	Lung	177	0.012351	0.20375	2.87045e-10	0.000542888	1.15092e-07	cg10220361	141726035	0.903	0.902875	0.0362152	0.84307	0.877306	0.927687	0.95798	.	.	.	.
chr6_29677768_29677796	AC	ZFP57	intronic	Ovary	122	-0.024414	0.282991	2.87374e-10	0.000542359	2.3746e-07	cg11747594	29680448	2.666	0.674571	0.162527	0.403221	0.559055	0.795752	0.898591	.	.	.	.
chr16_89489210_89489268	AC	ANKRD11	intronic	Colon, transverse	176	0.021887	0.204779	2.87565e-10	0.000543709	1.25192e-07	cg17289913	89493868	4.629	0.714743	0.0927918	0.543193	0.660461	0.774192	0.851795	.	.	.	S_Shelf
chr8_23752594_23752610	AC	NKX2-6;STC1	intergenic	Colon, transverse	176	0.041813	0.204772	2.87797e-10	0.000544149	1.25264e-07	cg03324961	23748088	4.514	0.256725	0.115901	0.077352	0.184223	0.322115	0.482478	.	.	.	.
chr14_23666233_23666281	CA	DHRS2;DHRS4-AS1	intergenic	Colon, transverse	176	0.009207	0.204756	2.88317e-10	0.000545132	1.25462e-07	cg13526915	23694869	28.612	0.382485	0.0910353	0.221338	0.320739	0.447898	0.521126	.	.	.	.
chr7_2386590_2386615	AGGG	EIF3B;CHST12	intergenic	Colon, transverse	174	-0.001365	0.206865	2.88698e-10	0.000545852	1.25599e-07	cg23685648	2388242	1.6395	0.701298	0.0611416	0.607506	0.660686	0.737668	0.802173	.	.	.	.
chr10_102612169_102612209	TG	SUFU	intronic	Colon, transverse	176	0.003608	0.204741	2.88773e-10	0.000545994	1.25602e-07	cg14640555	102595500	16.689	0.545461	0.118102	0.311101	0.480529	0.620959	0.721459	SUFU;SUFU	NM_001178133;NM_016169	Body;Body	.
chr11_10622876_10622902	AC	IRAG1	intronic	Lung	177	0.003544	0.203696	2.88795e-10	0.000546198	1.15744e-07	cg11331653	10624059	1.17	0.60036	0.052831	0.519213	0.570686	0.634178	0.701428	MRVI1;MRVI1;MRVI1;MRVI1;MRVI1;MRVI1	NM_001100167;NM_001206881;NM_001100163;NM_001098579;NM_130385;NM_001206880	Body;Body;Body;Body;Body;Body	.
chr19_5527081_5527132	TTCC	ZNRF4;TINCR	intergenic	Lung	177	-0.050857	0.203675	2.89465e-10	0.000547466	1.15964e-07	cg14614789	5548118	21.0115	0.202379	0.180647	0.0235462	0.0336724	0.335789	0.552834	.	.	.	.
chr15_57593188_57593215	CA	GCOM1;MYZAP	intronic	Colon, transverse	176	0.002547	0.20472	2.8947e-10	0.000547311	1.25877e-07	cg22708112	57591194	2.0075	0.858042	0.0812323	0.720888	0.813554	0.9194	0.965887	GCOM1;GCOM1;GCOM1;GCOM1	NM_001018090;NM_152451;NM_001018100;NM_001018091	TSS1500;TSS1500;TSS1500;TSS1500	N_Shore
chr16_522021_522051	TGCGTG	RAB11FIP3	UTR3	Prostate	95	0.007728	0.3492	2.89833e-10	0.000544836	8.33083e-07	cg02264733	538086	16.05	0.910506	0.0254835	0.868789	0.896458	0.925514	0.953311	SOLH	NM_005632	5'UTR	Island
chr1_6025840_6025982	GCACACAGCCGATCCCG	KCNAB2	intronic	Colon, transverse	176	0.010292	0.204705	2.89959e-10	0.000548236	1.2606e-07	cg01934408	6025739	0.172	0.320996	0.0743354	0.193577	0.264233	0.378711	0.428501	KCNAB2;KCNAB2	NM_003636;NM_172130	TSS1500;TSS1500	N_Shore
chr3_40388585_40388625	AC	ENTPD3	intronic	Lung	177	-0.002094	0.203653	2.90195e-10	0.000548846	1.16232e-07	cg10755058	40387222	1.383	0.0394273	0.0177506	0.0218801	0.0292928	0.0446106	0.0665821	ENTPD3;ENTPD3	NM_001248;NM_001248	1stExon;5'UTR	Island
chr16_84735196_84735236	GT	USP10	intronic	Colon, transverse	176	-0.002381	0.204696	2.90255e-10	0.000548796	1.2616e-07	cg08367247	84699427	35.789	0.12552	0.037122	0.0667381	0.100045	0.148944	0.191173	USP10;USP10;USP10;USP10	NM_001272075;NM_005153;NR_073578;NR_073577	TSS1500;TSS1500;TSS1500;TSS1500	N_Shore
chr15_64892358_64892415	AC	PLEKHO2;ANKDD1A	intergenic	Lung	177	-0.00678	0.203632	2.90891e-10	0.000550162	1.16461e-07	cg14944956	64891975	0.4115	0.619465	0.0539609	0.530663	0.590156	0.649701	0.702847	.	.	.	.
chr5_61672951_61673001	GT	C5orf64;LOC101928651	ncRNA_intronic	Colon, transverse	176	0.007054	0.20467	2.91076e-10	0.000550348	1.26459e-07	cg02433458	61664924	8.052	0.919379	0.0454643	0.845476	0.8885	0.952456	0.978912	LOC101928651;C5orf64;C5orf64;C5orf64;C5orf64	NR_109910;NR_126523;NR_126525;NR_126524;NM_173667	Body;Body;Body;Body;Body	.
chr13_92525437_92525479	GT	GPC5	intronic	Ovary	121	0.005706	0.284846	2.91171e-10	0.000549526	2.40388e-07	cg07283945	92530732	5.274	0.56781	0.114642	0.397157	0.486976	0.652623	0.762126	GPC5	NM_004466	Body	.
chr9_137795401_137795463	CA	EHMT1	intronic	Colon, transverse	176	-0.003659	0.204666	2.9122e-10	0.00055062	1.26492e-07	cg21197594	137762529	32.903	0.744453	0.0888275	0.611083	0.680828	0.816234	0.893963	EHMT1;FLJ40292;EHMT1	NM_024757;NR_024341;NM_001145527	Body;TSS1500;Body	.
chr1_152418249_152418287	CG	CRNN;LCE5A	intergenic	Lung	177	-0.004756	0.203619	2.91317e-10	0.000550969	1.16607e-07	cg08912276	152399241	19.027	0.236489	0.0555991	0.13886	0.202837	0.271978	0.322125	.	.	.	.
chr14_86036172_86036204	TTTA	LINC02328	ncRNA_intronic	Ovary	120	0.033748	0.286848	2.92011e-10	0.000551112	2.40933e-07	cg26376836	86038583	2.395	0.602247	0.0829108	0.486072	0.54818	0.64832	0.71163	LOC101928767	NR_110155	Body	.
chr2_29010028_29010056	GT	TOGARAM2	intronic	Ovary	122	-0.013838	0.2828	2.92087e-10	0.000551256	2.40933e-07	cg13181718	28994013	16.029	0.863413	0.0344337	0.809757	0.839392	0.886128	0.919256	FAM179A	NM_199280	5'UTR	.
chr5_172323397_172323444	TG	LOC100288254;SH3PXD2B	intergenic	Lung	177	-0.007042	0.203594	2.92127e-10	0.0005525	1.16907e-07	cg04898000	172323071	0.3495	0.869933	0.0436642	0.79491	0.840105	0.903388	0.937279	.	.	.	.
chr6_29679886_29679913	AAAC	ZFP57	intronic	Prostate	95	0.0797	0.34909	2.92164e-10	0.000549218	8.385e-07	cg12644888	29680583	0.6835	0.69333	0.138369	0.418711	0.626127	0.790613	0.8622	.	.	.	.
chr3_27721914_27721948	GCG	EOMES	exonic	Colon, transverse	175	-0.021539	0.205691	2.922e-10	0.000552474	1.26889e-07	cg20235075	27720012	1.919	0.825487	0.0683631	0.714953	0.783344	0.871756	0.920106	EOMES	NM_005442	Body	N_Shore
chr14_99271301_99271337	CGC	BCL11B	UTR5	Lung	167	-0.014924	0.214535	2.92211e-10	0.000552658	1.16915e-07	cg12961080	99269806	1.513	0.160428	0.0427226	0.10349	0.126591	0.185159	0.234855	BCL11B;BCL11B	NM_022898;NM_138576	Body;Body	Island
chr15_28969128_28969180	TTTC	APBA2	intronic	Colon, transverse	176	-0.004158	0.204629	2.92412e-10	0.000552874	1.26952e-07	cg11271546	28977258	8.104	0.87613	0.0461484	0.810632	0.844252	0.903988	0.962911	APBA2;APBA2	NM_005503;NM_001130414	5'UTR;5'UTR	.
chr22_46033401_46033423	TG	LOC730668;LINC00899	intergenic	Colon, transverse	176	0.002454	0.204624	2.92573e-10	0.000553178	1.26992e-07	cg11242978	46027507	5.905	0.0432082	0.0309701	0.0185233	0.0245778	0.051828	0.0951918	.	.	.	Island
chr1_172778363_172778405	CT	FASLG;TNFSF18	intergenic	Prostate	95	0.016328	0.349068	2.92633e-10	0.0005501	8.38567e-07	cg11721910	172775777	2.607	0.581158	0.139475	0.350274	0.486418	0.691198	0.776708	.	.	.	.
chr17_54967031_54967073	CG	COX11	intronic	Lung	177	0.003766	0.203571	2.92887e-10	0.000553938	1.17161e-07	cg04533585	54969585	2.533	0.191269	0.0534331	0.111911	0.152066	0.220668	0.291129	COX11;COX11;COX11;COX11;COX11;STXBP4	NM_001162862;NM_001162861;NM_004375;NR_027942;NR_027941;NM_178509	TSS1500;TSS1500;TSS1500;TSS1500;TSS1500;5'UTR	S_Shore
chr5_173872589_173872635	AC	LINC01485;CPEB4	intergenic	Colon, transverse	176	0.006194	0.204609	2.93065e-10	0.000554109	1.27148e-07	cg21566177	173885863	13.251	0.552591	0.148393	0.296039	0.453339	0.661928	0.781057	.	.	.	N_Shelf
chr6_40587493_40587515	CA	LRFN2	upstream	Lung	177	0.027475	0.203552	2.93504e-10	0.000555105	1.17383e-07	cg14084896	40562963	24.541	0.801567	0.073734	0.67529	0.751597	0.860518	0.909199	LRFN2	NM_020737	5'UTR	.
chr1_39117533_39117567	GT	MACF1	intronic	Lung	177	-0.007751	0.203546	2.93711e-10	0.000555497	1.17441e-07	cg10665316	39154953	37.403	0.258294	0.0918028	0.132383	0.182898	0.311391	0.43998	MACF1	NM_012090	Body	.
chr17_11240631_11240661	CCG	SHISA6	upstream	Colon, transverse	174	-0.013543	0.206706	2.93848e-10	0.000555589	1.27458e-07	cg13330559	11240726	0.08	0.268436	0.130186	0.0235564	0.178167	0.368271	0.458399	SHISA6	NM_207386	TSS1500	Island
chr11_133947708_133947740	TC	IGSF9B	intronic	Lung	177	0.010826	0.203532	2.94167e-10	0.000556359	1.17599e-07	cg19907915	133951357	3.633	0.490928	0.0819852	0.367476	0.434787	0.553154	0.629522	IGSF9B	NM_014987	Body	.
chr17_6659795_6659833	TC	ALOX15P1	ncRNA_intronic	Ovary	122	-0.011398	0.282714	2.94251e-10	0.000555338	2.42612e-07	cg00685319	6657648	2.166	0.778837	0.056763	0.688832	0.737271	0.820015	0.85656	.	.	.	S_Shore
chr16_87301772_87301810	TG	C16orf95	downstream	Prostate	95	-0.010077	0.34897	2.94735e-10	0.000554051	8.42023e-07	cg05654385	87304526	2.735	0.655328	0.100213	0.503169	0.57783	0.714882	0.832055	C16orf95;C16orf95;C16orf95	NM_001195125;NM_001256917;NM_001195124	3'UTR;3'UTR;Body	.
chr12_121039539_121039572	GTTTTTTT	OASL	upstream	Colon, transverse	172	0.005456	0.208835	2.94989e-10	0.000557746	1.27923e-07	cg14353998	121039416	0.1395	0.244587	0.11614	0.0762532	0.168225	0.301521	0.472783	OASL;OASL;OASL	NM_001261825;NM_198213;NM_003733	TSS200;TSS200;TSS200	.
chr19_41735524_41735544	TC	CEACAM5;CEACAM6	intergenic	Colon, transverse	176	0.02451	0.204548	2.95085e-10	0.000557929	1.27936e-07	cg09142001	41755308	19.774	0.606089	0.0462454	0.52886	0.577328	0.639226	0.673825	CEACAM6	NM_002483	TSS1500	.
chr16_50685036_50685091	ATCTC	SNX20;NOD2	intergenic	Colon, transverse	176	-0.012563	0.204523	2.95903e-10	0.000559475	1.28252e-07	cg16901027	50696310	11.2465	0.352358	0.12503	0.155989	0.266716	0.433196	0.557782	NOD2	NM_022162	TSS1500	.
chr11_71376268_71376296	AGAGAT	SHANK2;ACTE1P	intergenic	Lung	177	0.011915	0.203477	2.95984e-10	0.000559795	1.183e-07	cg27145984	71333852	42.43	0.958657	0.0219061	0.916363	0.94439	0.977164	0.985454	.	.	.	.
chr10_120048226_120048262	CTTC	MIR4682;RPL21	intergenic	Ovary	122	0.015271	0.282641	2.96085e-10	0.000558801	2.44018e-07	cg02041677	120011751	36.493	0.481055	0.081821	0.355693	0.418739	0.537357	0.617117	.	.	.	Island
chr17_74241262_74241296	GT	TTYH2	intronic	Colon, transverse	176	-0.016725	0.2045	2.9665e-10	0.000560887	1.28526e-07	cg07092838	74252040	10.761	0.789134	0.0573304	0.702198	0.745691	0.832346	0.88953	TTYH2;TTYH2	NM_052869;NM_032646	Body;Body	.
chr8_38753905_38753929	TTTC	TACC1	intronic	Ovary	122	-0.006446	0.282615	2.96729e-10	0.000560016	2.44442e-07	cg17123970	38777902	23.985	0.137939	0.0694216	0.0427226	0.0768357	0.182163	0.256787	TACC1	NM_001146216	5'UTR	.
chr17_17793779_17793818	CAG	RAI1	exonic	Colon, transverse	176	0.021436	0.204487	2.97096e-10	0.000561731	1.2866e-07	cg16928487	17838111	44.3125	0.478137	0.0660354	0.371278	0.443984	0.520041	0.584267	SREBF1;SREBF1	NM_001005291;NM_004176	TSS1500;TSS1500	N_Shore
chr17_81646837_81646865	TTTG	TSPAN10	intronic	Ovary	122	0.014219	0.282578	2.97684e-10	0.000561819	2.45122e-07	cg14226929	81656573	9.722	0.764898	0.0482656	0.690604	0.73352	0.795258	0.833232	PDE6G;PDE6G;PDE6G	NM_002602;NR_026872;NM_002602	5'UTR;Body;1stExon	.
chr5_168897648_168897678	CA	SLIT3	intronic	Lung	177	-0.00406	0.203423	2.9779e-10	0.000563212	1.18997e-07	cg24630943	168897824	0.161	0.595696	0.0554352	0.507884	0.561602	0.630812	0.68149	SLIT3;SLIT3	NM_003062;NM_001271946	Body;Body	.
chr11_128478455_128478486	AGGA	ETS1	intronic	Lung	177	-0.028308	0.203406	2.98348e-10	0.000564266	1.19194e-07	cg17179455	128476906	1.5645	0.452682	0.10491	0.290145	0.391299	0.50952	0.646898	ETS1;ETS1;ETS1	NM_005238;NM_001162422;NM_001143820	Body;Body;Body	.
chr12_47810804_47810846	TC	HDAC7	intronic	Lung	177	-0.003572	0.203356	3.00034e-10	0.000567456	1.19817e-07	cg12858059	47825929	15.104	0.741937	0.0683218	0.631198	0.696748	0.794634	0.845181	.	.	.	.
chr12_19718005_19718021	TG	AEBP2;LINC02398	intergenic	Ovary	122	0.094319	0.282475	3.00298e-10	0.000566752	2.46951e-07	cg17908734	19708133	9.88	0.787035	0.173151	0.513049	0.683833	0.895733	0.925585	.	.	.	.
chr5_139755635_139755667	TG	PSD2-AS1;PSD2	intergenic	Ovary	122	-0.018458	0.282464	3.00572e-10	0.000567268	2.47068e-07	cg26273211	139755684	0.033	0.113474	0.0303918	0.07354	0.0923654	0.130022	0.17211	.	.	.	N_Shore
chr11_297577_297600	GT	IFITM5	downstream	Lung	177	0.010841	0.203339	3.0059e-10	0.000568506	1.20014e-07	cg05733139	299668	2.0795	0.36043	0.0532526	0.28048	0.328008	0.397451	0.449796	IFITM5	NM_001025295	TSS200	S_Shore
chr1_37042030_37042054	CA	GRIK3;MIR4255	intergenic	Colon, transverse	176	0.008644	0.204364	3.01211e-10	0.000569512	1.30413e-07	cg13052954	37001815	40.227	0.349263	0.0735992	0.222884	0.302837	0.40292	0.460625	GRIK3	NM_000831	Body	.
chr20_5525902_5525937	AAAAG	LINC01729;GPCPD1	intergenic	Prostate	94	-0.026592	0.351695	3.01649e-10	0.000567049	8.59895e-07	cg01532746	5529541	3.6215	0.510609	0.143327	0.325925	0.395597	0.594788	0.778731	.	.	.	.
chr2_55008142_55008176	AC	RTN4	intronic	Ovary	122	-0.036174	0.282419	3.01746e-10	0.000569485	2.47925e-07	cg09592903	54976827	31.332	0.709906	0.113965	0.534187	0.627402	0.771987	0.921155	RTN4;RTN4;RTN4;RTN4;RTN4	NM_207520;NM_020532;NM_153828;NM_207521;NM_007008	Body;Body;Body;Body;Body	.
chr22_42889373_42889399	AC	PACSIN2	intronic	Colon, transverse	176	0.013321	0.204346	3.01798e-10	0.000570621	1.30637e-07	cg04252942	42919330	29.944	0.667849	0.0837183	0.515848	0.619772	0.72036	0.799801	PACSIN2;PACSIN2;PACSIN2	NM_007229;NM_001184971;NM_001184970	5'UTR;5'UTR;5'UTR	.
chr9_95507905_95507919	AC	PTCH1	intronic	Prostate	95	-0.046413	0.34864	3.01905e-10	0.000567531	8.59895e-07	cg02789967	95503384	4.528	0.753155	0.0703537	0.642254	0.697589	0.808751	0.871711	PTCH1;PTCH1;PTCH1;PTCH1;PTCH1;PTCH1;PTCH1	NM_000264;NM_001083602;NM_001083603;NM_001083607;NM_001083606;NM_001083605;NM_001083604	Body;Body;Body;5'UTR;5'UTR;5'UTR;5'UTR	N_Shelf
chr12_4624809_4624825	GT	AKAP3	intronic	Ovary	122	-0.003662	0.282354	3.03413e-10	0.000572631	2.49187e-07	cg09418321	4590452	34.365	0.481752	0.0542026	0.416782	0.446549	0.510299	0.568564	DYRK4	NM_003845	5'UTR	.
chr3_46043717_46043761	AC	XCR1	intronic	Colon, transverse	176	-0.00367	0.204282	3.03965e-10	0.000574719	1.31424e-07	cg12609415	45996056	47.683	0.0867279	0.04809	0.0410105	0.0608531	0.0977594	0.192616	FYCO1	NM_024513	TSS1500	S_Shore
chr6_13410577_13410613	GA	GFOD1	intronic	Ovary	122	-0.004251	0.282331	3.04003e-10	0.000573743	2.49562e-07	cg00034241	13406215	4.38	0.879233	0.0674485	0.781046	0.856257	0.921975	0.95504	GFOD1;GFOD1;GFOD1	NM_018988;NM_001242630;NM_001242628	Body;5'UTR;5'UTR	.
chr9_95514621_95514647	GT	PTCH1	intronic	Prostate	95	0.036798	0.348528	3.04371e-10	0.000572166	8.65606e-07	cg02712267	95485429	29.205	0.51137	0.118833	0.360882	0.418887	0.586634	0.727006	PTCH1;PTCH1;PTCH1;PTCH1;PTCH1;PTCH1;PTCH1	NM_001083605;NM_001083607;NM_001083606;NM_001083604;NM_000264;NM_001083602;NM_001083603	Body;Body;Body;Body;Body;Body;Body	.
chr11_83553483_83553529	GT	DLG2	intronic	Colon, transverse	176	0.009147	0.204269	3.04434e-10	0.000575605	1.31581e-07	cg16617744	83544691	8.815	0.900621	0.0589505	0.798512	0.857284	0.955306	0.981588	DLG2;DLG2;DLG2;DLG2;DLG2;DLG2	NM_001142702;NM_001142700;NM_001206769;NM_001300983;NM_001364;NM_001142699	Body;Body;Body;Body;Body;Body	.
chr11_107705830_107705870	AC	ELMOD1;SLN	intergenic	Lung	177	0.014642	0.203222	3.04556e-10	0.000576008	1.21521e-07	cg16476427	107712150	6.3	0.730843	0.0617579	0.626289	0.693097	0.767179	0.828334	SLN	NM_003063	TSS200	.
chr13_42331595_42331635	TG	AKAP11;LINC02341	intergenic	Ovary	122	0.014015	0.282304	3.04724e-10	0.000575105	2.50046e-07	cg12797987	42334069	2.454	0.816628	0.0703202	0.703089	0.768589	0.868708	0.932377	.	.	.	.
chr17_21573971_21573985	CA	LINC02693;KCNJ18	intergenic	Lung	177	-0.007673	0.203188	3.05744e-10	0.000578254	1.21943e-07	cg15850249	21533245	40.733	0.653848	0.0591601	0.543635	0.617826	0.693599	0.742128	C17orf51	NM_001113434	3'UTR	.
chr2_182515954_182516002	TG	PDE1A	intronic	Ovary	122	-0.008823	0.28225	3.06118e-10	0.000577735	2.50997e-07	cg09672358	182522665	6.687	0.194945	0.0888103	0.0623982	0.118587	0.251831	0.343112	PDE1A;PDE1A;PDE1A	NM_001003683;NM_005019;NM_001003683	1stExon;TSS200;5'UTR	.
chr1_2207909_2207955	GT	FAAP20	intronic	Ovary	122	0.005308	0.282246	3.06233e-10	0.000577953	2.50997e-07	cg20617669	2207003	0.929	0.414326	0.0662092	0.306672	0.369037	0.45839	0.50988	C1orf86	NM_001146310	5'UTR	S_Shore
chr6_33751483_33751519	GT	IP6K3;LEMD2	intergenic	Lung	177	-0.004155	0.203171	3.06314e-10	0.000579333	1.22145e-07	cg06253072	33712073	39.428	0.0479337	0.0201911	0.0278067	0.0347961	0.0536575	0.0843157	C6orf125	NM_032340	TSS1500	S_Shore
chr20_1342147_1342171	CA	FKBP1A-SDCBP2;SDCBP2-AS1	ncRNA_intronic	Ovary	122	0.016278	0.282242	3.06331e-10	0.000578137	2.50997e-07	cg17193097	1342406	0.247	0.63562	0.0621829	0.539024	0.591431	0.672811	0.748237	FKBP1A-SDCBP2;SDCBP2-AS1;SDCBP2-AS1;SDCBP2-AS1	NR_037661;NR_040049;NR_040048;NR_040047	Body;Body;Body;Body	.
chr15_74368111_74368151	TATTT	CYP11A1	upstream	Ovary	122	-0.019953	0.282239	3.06415e-10	0.000578296	2.50997e-07	cg21241424	74318342	49.789	0.638564	0.068268	0.50998	0.600399	0.686211	0.739683	CCDC33;CCDC33	NM_025055;NM_182791	Body;TSS1500	.
chr1_234723719_234723757	TG	LINC01132	upstream	Lung	177	0.011975	0.203142	3.07324e-10	0.000581242	1.2252e-07	cg22699768	234717050	6.688	0.713883	0.0825998	0.586361	0.65687	0.765664	0.852312	.	.	.	.
chr7_47640932_47640969	GA	LINC01447;C7orf65	intergenic	Lung	177	-0.00536	0.20314	3.07386e-10	0.00058136	1.2252e-07	cg04896115	47635307	5.6435	0.605238	0.0644157	0.509069	0.563101	0.638596	0.709231	.	.	.	.
chr20_25350959_25351009	CA	ABHD12	intronic	Ovary	122	-0.006716	0.28219	3.07696e-10	0.000580713	2.51936e-07	cg27041980	25311161	39.823	0.153891	0.071078	0.060149	0.110534	0.18651	0.29118	ABHD12;ABHD12	NM_015600;NM_001042472	Body;Body	.
chr9_134812759_134812806	GT	COL5A1	intronic	Colon, transverse	176	0.04288	0.204169	3.07843e-10	0.000582051	1.32979e-07	cg09834369	134802791	9.9915	0.912072	0.125037	0.486988	0.933869	0.959986	0.972411	COL5A1;COL5A1	NM_001278074;NM_000093	Body;Body	S_Shore
chr8_23318425_23318461	CA	LOXL2	intronic	Colon, transverse	176	-0.006053	0.204167	3.07916e-10	0.000582188	1.3298e-07	cg10435497	23308271	10.172	0.920859	0.028602	0.8702	0.900184	0.94175	0.959795	LOXL2	NM_002318	Body	.
chr19_53985937_53985961	AG	CACNG8	UTR3	Colon, transverse	176	-0.007443	0.204164	3.08017e-10	0.000582379	1.32994e-07	cg03119731	53991404	5.455	0.058113	0.0173454	0.0334059	0.0449001	0.0698503	0.0862991	CACNG6;CACNG6;CACNG6	NM_145815;NM_145814;NM_031897	TSS1500;TSS1500;TSS1500	Island
chr13_112715351_112715499	TCCCCACACCTGGCCCACC	ATP11A	intronic	Lung	177	-0.006182	0.203121	3.08029e-10	0.000582576	1.22751e-07	cg01692110	112711075	4.35	0.845157	0.0506728	0.765386	0.811039	0.883544	0.918791	ATP11A;ATP11A	NM_015205;NM_032189	Body;Body	.
chr5_16624231_16624362	CATACACACACG	LOC101929524	ncRNA_intronic	Ovary	122	-0.006399	0.282173	3.08131e-10	0.000581536	2.52184e-07	cg03370778	16623497	0.7995	0.9384	0.0208161	0.901013	0.924201	0.953291	0.968671	LOC101929524	NR_109946	Body	.
chr7_43625753_43625777	AG	STK17A	UTR3	Lung	177	-0.00579	0.203115	3.08263e-10	0.000583019	1.22818e-07	cg05498719	43582258	43.507	0.835574	0.0523	0.756417	0.802562	0.869549	0.925017	STK17A	NM_004760	TSS1500	N_Shore
chr4_156821169_156821193	TG	PDGFC	intronic	Ovary	122	-0.058169	0.282163	3.08391e-10	0.000582025	2.52286e-07	cg02591638	156771580	49.601	0.128437	0.12484	0.0294269	0.0455466	0.161878	0.396877	PDGFC;PDGFC	NR_036641;NM_016205	Body;Body	.
chr22_38210623_38210661	GT	MAFF	intronic	Lung	177	0.012174	0.203077	3.09574e-10	0.000585499	1.23289e-07	cg17652424	38178111	32.531	0.564448	0.0667834	0.459412	0.520558	0.604182	0.673686	PLA2G6;PLA2G6	NM_003560;NM_001004426	5'UTR;5'UTR	N_Shelf
chr17_46992198_46992219	AAAT	RPRML;CDC27	intergenic	Colon, transverse	175	-0.003205	0.205158	3.10028e-10	0.000586181	1.33831e-07	cg07142555	46979563	12.6455	0.0594047	0.0264401	0.0246297	0.0390104	0.0743759	0.107164	RPRML	NM_203400	TSS1500	S_Shore
chr17_46991615_46991645	AAAAT	RPRML;CDC27	intergenic	Lung	177	0.028141	0.203052	3.10429e-10	0.000587115	1.23603e-07	cg05235205	46993484	1.854	0.864994	0.0589375	0.761769	0.828188	0.912248	0.949048	.	.	.	.
chr15_90522849_90522885	CA	IQGAP1;CRTC3	intergenic	Ovary	122	-0.014982	0.282074	3.10752e-10	0.000586482	2.53998e-07	cg17618285	90482546	40.321	0.163388	0.0740241	0.0854446	0.112866	0.190755	0.338912	IQGAP1	NM_003870	Body	.
chr4_10018546_10018590	GATA	SLC2A9	intronic	Lung	177	-0.018894	0.203042	3.10765e-10	0.00058775	1.23711e-07	cg06578786	10035640	17.072	0.932721	0.0662702	0.797836	0.921738	0.970856	0.980891	SLC2A9	NM_001001290	5'UTR	.
chr12_3726219_3726233	AG	CRACR2A	intronic	Prostate	95	-0.007875	0.348206	3.11565e-10	0.000585689	8.83393e-07	cg14341378	3727507	1.281	0.978713	0.0176368	0.955504	0.975742	0.987637	0.991099	CRACR2A;CRACR2A	NM_001144958;NM_032680	5'UTR;5'UTR	.
chr10_15434555_15434627	CT	FAM171A1;ITGA8	intergenic	Lung	177	-0.00544	0.202987	3.12715e-10	0.000591438	1.24409e-07	cg13848826	15434871	0.28	0.311533	0.0923812	0.159712	0.243016	0.37999	0.450803	.	.	.	.
chr6_3765966_3765988	GT	PXDC1;FAM50B	intergenic	Ovary	122	0.020055	0.281983	3.13161e-10	0.000591028	2.55746e-07	cg00380780	3759882	6.095	0.815596	0.132477	0.606331	0.749209	0.914653	0.954912	.	.	.	.
chr1_1955018_1955089	GGAAGTGCGGCTCACACC	CFAP74	intronic	Prostate	95	0.027561	0.348133	3.1324e-10	0.000588838	8.86804e-07	cg13111532	1955104	0.0505	0.83533	0.0710473	0.70694	0.785596	0.890971	0.932391	KIAA1751	NM_001080484	3'UTR	Island
chr22_43181999_43182046	AAGGCCCGGAAGCAGA	TTLL12	intronic	Lung	177	0.0185	0.202968	3.13367e-10	0.000592671	1.24615e-07	cg16973269	43181435	0.5875	0.93198	0.0402312	0.852617	0.905271	0.964997	0.977324	TTLL12	NM_015140	Body	.
chr5_61672951_61673001	GT	C5orf64;LOC101928651	ncRNA_intronic	Ovary	122	-0.010847	0.281971	3.13495e-10	0.000591658	2.55908e-07	cg00407100	61658997	13.979	0.592177	0.0545785	0.501474	0.558478	0.626527	0.668067	C5orf64;C5orf64;C5orf64;C5orf64	NR_126523;NR_126525;NR_126524;NM_173667	Body;Body;Body;Body	.
chr14_74477039_74477089	AC	SYNDIG1L;NPC2	intergenic	Lung	177	-0.002608	0.202946	3.14138e-10	0.000594129	1.24896e-07	cg21116619	74502147	25.083	0.598026	0.057345	0.50612	0.557308	0.640055	0.686172	LTBP2	NM_000428	Body	.
chr3_32412480_32412540	AC	CMTM7	intronic	Prostate	95	0.0051	0.348082	3.14403e-10	0.000591024	8.88758e-07	cg15389199	32420888	8.378	0.325895	0.0813735	0.201307	0.277977	0.372736	0.473781	CMTM7;CMTM7	NM_181472;NM_138410	Body;Body	.
chr2_9753457_9753483	AC	YWHAQ;TAF1B	intergenic	Lung	177	0.016039	0.202927	3.148e-10	0.000595382	1.25126e-07	cg08837931	9757499	4.029	0.276382	0.0556196	0.183639	0.243551	0.30062	0.362893	.	.	.	.
chr11_3124803_3124839	ATGG	OSBPL5	intronic	Colon, transverse	176	-0.021575	0.203968	3.14813e-10	0.000595229	1.35785e-07	cg14722290	3123544	1.277	0.499425	0.0955601	0.350924	0.440901	0.554904	0.659663	OSBPL5;OSBPL5;OSBPL5	NM_020896;NM_001144063;NM_145638	Body;Body;Body	S_Shelf
chr21_44994478_44994519	TG	LINC00163	upstream	Colon, transverse	176	0.019035	0.203967	3.14841e-10	0.000595282	1.35785e-07	cg16518077	44955474	39.0245	0.699613	0.0709713	0.56853	0.664484	0.747591	0.793164	FAM207A	NM_058190	Body	N_Shelf
chr16_17825051_17825094	AAAT	XYLT1;NPIPA8	intergenic	Lung	175	-0.015719	0.205019	3.1485e-10	0.000595476	1.25126e-07	cg26891211	17837149	12.0765	0.487103	0.0912224	0.353204	0.424677	0.53723	0.65505	.	.	.	.
chr12_130342155_130342191	GT	PIWIL1	intronic	Lung	177	-0.028814	0.202912	3.15335e-10	0.000596393	1.25293e-07	cg19424457	130337763	4.41	0.645659	0.165966	0.376403	0.520577	0.758002	0.947051	PIWIL1;PIWIL1	NM_001190971;NM_004764	TSS200;TSS200	N_Shore
chr6_95586993_95587005	TA	MANEA	intronic	Lung	177	0.026078	0.202909	3.1545e-10	0.000596611	1.25312e-07	cg26889241	95576616	10.383	0.117606	0.0585708	0.0472629	0.0699695	0.152876	0.229155	MANEA-AS1;MANEA;MANEA-AS1	NR_047502;NM_024641;NR_104136	Body;TSS1500;Body	N_Shore
chr15_29591835_29591898	AGA	FAM189A1;LOC100130111	intergenic	Colon, transverse	176	0.016899	0.203946	3.15579e-10	0.000596677	1.36072e-07	cg18584280	29596429	4.5625	0.491726	0.160268	0.224798	0.347106	0.603303	0.759164	.	.	.	.
chr17_29116613_29116625	CA	MYO18A	intronic	Ovary	122	0.008281	0.281887	3.1573e-10	0.000595876	2.5762e-07	cg17064646	29125937	9.318	0.478004	0.0794807	0.359969	0.434173	0.522332	0.61287	MYO18A;MYO18A	NM_203318;NM_078471	Body;Body	.
chr1_47338517_47338591	TCCCTCCCTCCCTCTCTCCT	CMPK1	intronic	Lung	177	0.032624	0.202872	3.16777e-10	0.00059912	1.25803e-07	cg23803206	47333175	5.379	0.626705	0.0710008	0.517689	0.578304	0.682169	0.740604	CMPK1;CMPK1	NM_016308;NM_001136140	TSS1500;TSS1500	N_Shore
chr2_66456235_66456261	AC	MEIS1	intronic	Lung	177	-0.003514	0.20287	3.16818e-10	0.000599199	1.25803e-07	cg21992238	66432458	23.79	0.0496195	0.023058	0.0238688	0.0325986	0.063094	0.0921044	.	.	.	N_Shore
chr3_99856098_99856138	CTGCT	CMSS1;FILIP1L	intronic	Lung	177	-0.008209	0.202865	3.17024e-10	0.000599589	1.25858e-07	cg07805332	99817164	38.954	0.0650258	0.0259093	0.0322924	0.0455329	0.0753086	0.118774	MIR548G;C3orf26	NR_031662;NM_032359	Body;TSS1500	N_Shore
chr3_72083029_72083053	CT	LINC00877	ncRNA_intronic	Colon, transverse	176	-0.012461	0.20389	3.17561e-10	0.000600424	1.36864e-07	cg13072498	72081062	1.979	0.603859	0.0818458	0.451372	0.557565	0.66088	0.727965	LINC00877	NR_104116	Body	.
chr17_78006492_78006561	TTC	TNRC6C	intronic	Lung	177	0.002856	0.202846	3.17686e-10	0.00060084	1.26094e-07	cg07706477	77957997	48.5295	0.0173569	0.0144255	0.0105321	0.0135832	0.0182112	0.0242586	.	.	.	Island
chr8_77026592_77026670	AG	PEX2;LOC102724874	intergenic	Colon, transverse	176	-0.010791	0.203874	3.18131e-10	0.000601503	1.37079e-07	cg21856807	77001058	25.573	0.462237	0.114403	0.308459	0.362718	0.546988	0.6602	PEX2;PEX2;PEX2;PEX2	NM_001079867;NM_000318;NM_001172087;NM_001172086	TSS1500;TSS1500;TSS200;TSS200	S_Shore
chr2_219576714_219576744	GT	INHA;STK11IP	intergenic	Lung	177	-0.014032	0.202831	3.18221e-10	0.000601852	1.26229e-07	cg20962039	219562584	14.145	0.858877	0.048863	0.783619	0.824145	0.891132	0.949932	OBSL1	NM_015311	Body	Island
chr9_37115852_37115888	AAAT	EBLN3P;ZCCHC7	intergenic	Lung	177	0.057594	0.20283	3.18258e-10	0.000601921	1.26229e-07	cg08245853	37116496	0.626	0.707434	0.122729	0.407058	0.670658	0.773798	0.854842	.	.	.	N_Shelf
chr9_6646315_6646336	CTC	GLDC	upstream	Colon, transverse	176	-0.014674	0.203864	3.18485e-10	0.000602171	1.37169e-07	cg16277608	6631117	15.2085	0.827287	0.0967253	0.665028	0.757123	0.919864	0.955996	GLDC	NM_000170	Body	.
chr6_116246468_116246494	AC	NT5DC1	UTR3	Ovary	119	0.013697	0.287872	3.18694e-10	0.000601469	2.59926e-07	cg06526681	116251946	5.465	0.331826	0.0518465	0.253245	0.292264	0.366825	0.4118	TSPYL4;TSPYL4	NM_021648;NM_021648	3'UTR;1stExon	N_Shore
chr17_77384842_77384888	AC	SEPTIN9	intronic	Lung	177	-0.017665	0.202808	3.19053e-10	0.000603425	1.26504e-07	cg05337753	77377325	7.54	0.749422	0.0849596	0.61905	0.691789	0.809848	0.892005	SEPT9;SEPT9;SEPT9;SEPT9;SEPT9	NM_001113494;NM_001113492;NM_001113493;NM_001113491;NM_006640	5'UTR;5'UTR;Body;Body;Body	S_Shelf
chr16_8682186_8682227	AC	ABAT	intronic	Colon, transverse	176	-0.010483	0.203847	3.19108e-10	0.000603349	1.37406e-07	cg05372963	8713169	30.9625	0.707401	0.0965493	0.534087	0.646045	0.768239	0.862112	ABAT;ABAT;ABAT	NM_020686;NM_000663;NM_000663	5'UTR;1stExon;5'UTR	.
chr6_28736271_28736297	AC	LINC00533;LINC01623	intergenic	Ovary	122	-0.018506	0.281753	3.19372e-10	0.000602751	2.60367e-07	cg14649487	28752314	16.03	0.8137	0.0973578	0.651663	0.741784	0.889144	0.934805	.	.	.	.
chr11_490771_490819	GT	PTDSS2	UTR3	Ovary	122	0.008297	0.281747	3.19539e-10	0.000603064	2.60391e-07	cg11218175	495084	4.289	0.765314	0.0969737	0.610151	0.702543	0.829111	0.954531	RNH1;RNH1;RNH1;RNH1;RNH1;RNH1;RNH1;RNH1	NM_203386;NM_203385;NM_203389;NM_203384;NM_002939;NM_203388;NM_203387;NM_203383	Body;Body;Body;Body;Body;Body;Body;Body	Island
chr17_18305486_18305509	CG	TOP3A	intronic	Colon, transverse	176	-0.013983	0.203832	3.19651e-10	0.000604376	1.37578e-07	cg07713194	18268566	36.9315	0.476328	0.112682	0.25936	0.416719	0.5496	0.643301	.	.	.	.
chr4_80312233_80312265	AC	FGF5;CFAP299	intergenic	Colon, transverse	176	0.02064	0.203832	3.19654e-10	0.000604382	1.37578e-07	cg23548438	80336674	24.425	0.483642	0.105803	0.313348	0.410207	0.554467	0.657932	C4orf22	NM_152770	Body	S_Shore
chr1_217133601_217133684	CTTT	ESRRG	intronic	Colon, transverse	176	0.003732	0.203826	3.19837e-10	0.000604727	1.37626e-07	cg04217177	217133358	0.2845	0.85743	0.071682	0.728691	0.815012	0.910227	0.956404	ESRRG	NM_001134285	5'UTR	N_Shore
chr5_132813630_132813647	CCG	SOWAHA	exonic	Colon, transverse	170	-0.017524	0.210275	3.20713e-10	0.000606385	1.37972e-07	cg16419906	132831484	17.8455	0.605046	0.0971275	0.440181	0.526596	0.685628	0.748654	.	.	.	S_Shore
chr6_149847824_149847878	AC	LRP11	intronic	Lung	177	-0.012584	0.20276	3.20765e-10	0.000606663	1.27103e-07	cg09316848	149887574	39.723	0.622894	0.0786142	0.490608	0.577145	0.67894	0.74309	RAET1E-AS1;RAET1E	NR_045126;NM_001243328	Body;Body	.
chr9_110096426_110096449	ATTT	PALM2AKAP2	intronic	Prostate	95	0.019668	0.347798	3.20947e-10	0.000603326	9.04537e-07	cg24327597	110099458	3.0205	0.620566	0.109989	0.458856	0.546875	0.692262	0.800966	PALM2-AKAP2;PALM2-AKAP2;AKAP2;AKAP2	NM_007203;NM_147150;NM_001004065;NM_001198656	Body;Body;Body;Body	.
chr11_494148_494193	GCTGG	RNH1	downstream	Colon, transverse	176	-0.017507	0.20375	3.2258e-10	0.000609914	1.3868e-07	cg17541483	521046	26.8755	0.882212	0.0543929	0.787399	0.839269	0.922726	0.960087	.	.	.	S_Shore
chr14_23666233_23666281	CA	DHRS2;DHRS4-AS1	intergenic	Ovary	122	0.0161	0.281634	3.22622e-10	0.000608884	2.62676e-07	cg02458521	23697604	31.347	0.607277	0.134785	0.419416	0.530147	0.674311	0.840631	.	.	.	.
chr2_174763330_174763358	CA	CHRNA1	intronic	Colon, transverse	176	0.021306	0.203726	3.2345e-10	0.000611558	1.39022e-07	cg04859027	174764907	1.563	0.719383	0.132926	0.495667	0.648054	0.825161	0.911316	CHRNA1;CHRNA1	NM_000079;NM_001039523	TSS1500;TSS1500	.
chr17_73192818_73192956	CGCGCCCGCCCCCT	COG1	upstream	Colon, transverse	172	-0.015196	0.207991	3.23581e-10	0.000611807	1.39047e-07	cg12432006	73196766	3.879	0.675606	0.0729907	0.560327	0.624774	0.728318	0.798219	COG1	NM_018714	Body	S_Shelf
chr19_17286647_17286713	GT	ANKLE1	exonic	Lung	177	-0.016121	0.202652	3.24679e-10	0.000614067	1.28493e-07	cg18888655	17292367	5.687	0.236918	0.0998062	0.0870168	0.152873	0.319368	0.400932	ABHD8	NM_024527	3'UTR	Island
chr10_97218878_97218984	GT	ARHGAP19-SLIT1	ncRNA_intronic	Colon, transverse	173	-0.001345	0.206859	3.25296e-10	0.000615049	1.39752e-07	cg18687809	97195875	23.056	0.30375	0.0572351	0.197463	0.26938	0.344238	0.384045	ARHGAP19-SLIT1	NR_037909	Body	N_Shore
chr2_39622937_39622991	AC	MAP4K3-DT;TMEM178A	intergenic	Lung	177	-0.023884	0.202628	3.25537e-10	0.00061569	1.28778e-07	cg16633079	39620509	2.455	0.389582	0.088824	0.258317	0.33768	0.448044	0.527176	.	.	.	.
chr3_44994856_44994906	GT	EXOSC7	intronic	Lung	177	0.011576	0.202609	3.26242e-10	0.000617022	1.2903e-07	cg02147617	45031971	37.09	0.874513	0.052301	0.783885	0.840174	0.91928	0.953867	CLEC3B	NM_003278	Body	N_Shelf
chr11_10822000_10822048	TG	LOC101928053	ncRNA_exonic	Prostate	95	-0.04783	0.347547	3.26852e-10	0.000614425	9.17053e-07	cg22091621	10810225	11.799	0.707168	0.151931	0.43252	0.59705	0.81896	0.941255	EIF4G2;EIF4G2;LOC101928053	NM_001418;NM_001042559;NR_120540	TSS1500;TSS1500;Body	S_Shore
chr7_82332510_82332566	AAAG	CACNA2D1	intronic	Lung	177	0.005569	0.202589	3.26976e-10	0.00061841	1.29266e-07	cg14607894	82335569	3.031	0.918916	0.0434917	0.834434	0.898203	0.951422	0.966252	CACNA2D1	NM_000722	Body	.
chr11_111382943_111382971	GT	POU2AF1;LOC100132078	intergenic	Colon, transverse	176	0.011448	0.203624	3.27146e-10	0.000618546	1.40515e-07	cg19126910	111378934	4.023	0.628247	0.0857184	0.50633	0.567399	0.697345	0.763694	POU2AF1	NM_006235	Body	.
chr11_61002954_61002979	TCTTT	CD6	intronic	Colon, transverse	176	-0.019002	0.203605	3.27854e-10	0.000619886	1.40787e-07	cg16817237	61026203	23.2365	0.831811	0.0612287	0.737788	0.781765	0.872834	0.936463	.	.	.	.
chr5_109515647_109515683	GA	PJA2;MAN2A1	intergenic	Ovary	122	0.020003	0.281443	3.27916e-10	0.000618875	2.66871e-07	cg25294288	109533735	18.07	0.422559	0.0966484	0.280343	0.362256	0.477637	0.56266	.	.	.	.
chr10_100589421_100589439	AT	HIF1AN;PAX2	intergenic	Colon, transverse	171	0.022983	0.208959	3.28098e-10	0.000620346	1.4086e-07	cg08558718	100555339	34.091	0.900107	0.0826959	0.72973	0.849237	0.961032	0.981397	.	.	.	.
chr13_95269434_95269459	AT	ABCC4	intronic	Ovary	115	0.024325	0.296034	3.28768e-10	0.000620482	2.67449e-07	cg16464329	95271411	1.9645	0.682502	0.100762	0.505732	0.615239	0.750596	0.842435	ABCC4;ABCC4;ABCC4;ABCC4	NM_005845;NM_001301829;NM_001105515;NM_001301830	Body;Body;Body;Body	.
chr10_79334119_79334139	TTCC	ZMIZ1;PPIF	intergenic	Colon, transverse	176	-0.019124	0.203579	3.28803e-10	0.000621681	1.41131e-07	cg04634316	79334525	0.396	0.96845	0.0331611	0.910437	0.969338	0.982219	0.986347	.	.	.	.
chr11_86925295_86925331	GT	OR7E2P;FZD4	intergenic	Ovary	122	0.046854	0.281407	3.28924e-10	0.000620777	2.67461e-07	cg16681649	86932913	7.6	0.222801	0.175768	0.0582429	0.109848	0.261937	0.551086	.	.	.	.
chr21_34537826_34537846	TG	RCAN1	intronic	Lung	177	0.035405	0.202532	3.29083e-10	0.000622395	1.30072e-07	cg12797990	34553455	15.619	0.66505	0.0812744	0.533331	0.61941	0.722961	0.774776	RCAN1;RCAN1;RCAN1	NM_001285389;NM_004414;NM_203417	Body;Body;5'UTR	.
chr19_18482763_18482807	TTG	ELL	intronic	Lung	177	-0.010303	0.202527	3.29235e-10	0.000622683	1.30105e-07	cg01065977	18438879	43.906	0.597782	0.0464653	0.523877	0.57086	0.626314	0.670518	ISYNA1;ISYNA1;ISYNA1	NM_016368;NM_001170938;NM_001170939	TSS1500;TSS1500;TSS1500	S_Shore
chr15_90349838_90349870	AAAT	GABARAPL3	upstream	Colon, transverse	176	0.012506	0.203551	3.29823e-10	0.000623609	1.41504e-07	cg14166756	90351648	1.794	0.894154	0.0713924	0.771577	0.865456	0.942456	0.968277	ZNF774	NM_001004309	TSS1500	N_Shore
chr1_998743_998784	GCGGAGCGGAGGGC	HES4	downstream	Lung	177	0.007936	0.202503	3.30147e-10	0.000624407	1.30411e-07	cg10010734	986630	12.1335	0.9288	0.0461327	0.829722	0.903949	0.963998	0.975969	.	.	.	S_Shelf
chr1_14702326_14702366	TG	KAZN	intronic	Colon, transverse	176	0.007627	0.203507	3.31435e-10	0.000626657	1.42164e-07	cg03020384	14699781	2.565	0.893039	0.0637785	0.762229	0.857591	0.940175	0.965394	KAZN;KAZN	NM_015209;NM_201628	Body;Body	.
chr5_66907158_66907206	GA	MAST4	intronic	Ovary	122	-0.012155	0.281313	3.31579e-10	0.000625788	2.69504e-07	cg19544480	66896245	10.937	0.869955	0.065613	0.754065	0.817785	0.929161	0.959023	MAST4;MAST4;MAST4;MAST4	NM_015183;NM_198828;NM_001290228;NM_001164664	Body;Body;Body;Body	.
chr1_46468016_46468053	AC	LINC01398;DMBX1	intergenic	Lung	177	0.012067	0.202455	3.31932e-10	0.000627784	1.31089e-07	cg03812309	46472609	4.5745	0.73107	0.0690017	0.615724	0.688909	0.78312	0.832528	.	.	.	N_Shore
chr1_21905149_21905203	AC	HSPG2	intronic	Ovary	122	0.027768	0.281287	3.32298e-10	0.000627145	2.69856e-07	cg15342214	21905078	0.098	0.615108	0.133743	0.40025	0.548707	0.697898	0.781097	HSPG2;HSPG2	NM_005529;NM_001291860	Body;Body	.
chr7_38407335_38407357	CT	AMPH	intronic	Prostate	95	-0.038129	0.347255	3.3387e-10	0.000627618	9.31631e-07	cg18525815	38406972	0.374	0.659902	0.124058	0.481538	0.559133	0.760743	0.864655	AMPH;AMPH	NM_001635;NM_139316	Body;Body	.
chr1_109501054_109501070	AC	CYB561D1	downstream	Colon, transverse	176	0.006461	0.203419	3.34699e-10	0.000632828	1.43401e-07	cg21692308	109506881	5.819	0.87905	0.0466845	0.798508	0.850446	0.914358	0.942813	AMIGO1	NM_020703	3'UTR	N_Shelf
chr7_5698384_5698414	AC	RNF216	intronic	Lung	177	-0.026843	0.202355	3.35648e-10	0.000634812	1.32446e-07	cg01715098	5681885	16.514	0.839408	0.107277	0.63161	0.776676	0.940983	0.973435	RNF216-IT1;RNF216;RNF216	NR_046834;NM_207111;NM_207116	TSS1500;Body;Body	.
chr17_35612880_35612908	CA	AP2B1	intronic	Ovary	122	0.015555	0.281154	3.36095e-10	0.000634311	2.72587e-07	cg14834285	35570355	42.539	0.664595	0.0754486	0.5483	0.599165	0.713075	0.793547	.	.	.	S_Shelf
chr18_32446223_32446253	GT	GAREM1	intronic	Lung	176	-0.005939	0.203382	3.36112e-10	0.000635689	1.32601e-07	cg21517022	32450210	3.972	0.974036	0.0162745	0.951333	0.971069	0.982261	0.987992	GAREM;GAREM	NM_001242409;NM_022751	Body;Body	.
chr14_77186776_77186842	GT	TMEM63C	intronic	Lung	177	0.008067	0.202338	3.36284e-10	0.000636014	1.32641e-07	cg06273882	77181216	5.593	0.380007	0.0691151	0.279491	0.326907	0.430648	0.491954	TMEM63C	NM_020431	TSS1500	N_Shore
chr13_99004784_99004820	AC	DOCK9	intronic	Ovary	122	-0.040857	0.28113	3.36762e-10	0.00063557	2.73011e-07	cg24605370	99015722	10.92	0.419421	0.176434	0.161606	0.302834	0.508437	0.743447	DOCK9;DOCK9	NM_015296;NM_001130049	Body;Body	.
chr1_17524364_17524420	AC	RCC2;ARHGEF10L	intergenic	Colon, transverse	176	0.004286	0.203359	3.36972e-10	0.000637125	1.44244e-07	cg06769739	17476196	48.196	0.526837	0.0710723	0.432454	0.481197	0.569164	0.647819	.	.	.	.
chr12_132584819_132584852	AC	FBRSL1	UTR3	Lung	177	-0.007151	0.20231	3.37337e-10	0.000638005	1.33029e-07	cg21879571	132565004	19.8315	0.908346	0.0462861	0.821622	0.87559	0.948053	0.96928	FBRSL1	NM_001142641	Body	S_Shore
chr2_28846722_28846772	AC	SPDYA	intronic	Lung	177	-0.003534	0.202309	3.37409e-10	0.000638143	1.3303e-07	cg04812811	28893236	46.489	0.957017	0.0170406	0.925241	0.950049	0.967864	0.978403	WDR43	NM_015131	TSS1500	N_Shore
chr14_104820654_104820688	TG	LINC00638	upstream	Colon, transverse	176	0.006506	0.203331	3.37995e-10	0.00063906	1.44649e-07	cg26203845	104827529	6.858	0.0794652	0.0288597	0.0387505	0.0599418	0.0994859	0.130798	.	.	.	Island
chr2_134169387_134169440	AC	MGAT5	intronic	Colon, transverse	176	-0.01286	0.203324	3.38266e-10	0.000639572	1.44732e-07	cg23968421	134161115	8.2985	0.680526	0.0526644	0.606604	0.653712	0.710247	0.758617	.	.	.	.
chr4_67887157_67887195	GT	TMPRSS11D;TMPRSS11A	intergenic	Colon, transverse	176	0.021034	0.203312	3.38738e-10	0.000640465	1.44901e-07	cg18496725	67922897	35.721	0.713937	0.0878795	0.574028	0.663292	0.772209	0.840292	TMPRSS11A;TMPRSS11A	NM_001114387;NM_182606	Body;Body	.
chr1_214460524_214460555	AC	PTPN14	intronic	Colon, transverse	176	-0.013433	0.203309	3.3885e-10	0.000640677	1.44917e-07	cg17492795	214464560	4.0205	0.632761	0.0818027	0.501778	0.588043	0.686869	0.765603	PTPN14	NM_005401	Body	.
chr1_9077737_9077778	AGGG	SLC2A5;GPR157	intergenic	Lung	177	0.000966	0.202265	3.39048e-10	0.000641242	1.3362e-07	cg17952939	9094191	16.4335	0.64242	0.0649224	0.524542	0.601836	0.687765	0.738734	.	.	.	.
chr4_151504562_151504632	TTATG	FAM160A1	intronic	Colon, transverse	176	0.017539	0.203293	3.39429e-10	0.00064177	1.45098e-07	cg10097882	151530709	26.112	0.8768	0.0508291	0.781849	0.848094	0.916314	0.949088	FAM160A1	NM_001109977	5'UTR	.
chr22_25428683_25428724	TG	LRP5L;CRYBB2P1	intergenic	Lung	177	-0.002558	0.202216	3.40932e-10	0.000644806	1.34326e-07	cg24576206	25469879	41.1755	0.962262	0.0146353	0.933422	0.9576	0.971216	0.980466	.	.	.	.
chr16_46742447_46742492	AC	MYLK3	intronic	Lung	177	-0.006378	0.202212	3.41074e-10	0.000645074	1.34334e-07	cg04246138	46743431	0.9615	0.458506	0.0777455	0.35427	0.410525	0.499749	0.588903	MYLK3	NM_182493	Body	.
chr5_170503724_170503764	CA	KCNIP1	intronic	Colon, transverse	176	0.003432	0.203239	3.41497e-10	0.000645681	1.4595e-07	cg12833011	170503531	0.213	0.665514	0.0509687	0.576584	0.628784	0.70158	0.754015	KCNIP1;KCNIP1;KCNIP1	NM_001034837;NM_014592;NM_001034838	TSS1500;TSS1500;Body	N_Shore
chr22_42396483_42396501	TA	NFAM1	intronic	Lung	177	-0.008733	0.2022	3.41534e-10	0.000645944	1.34488e-07	cg13958657	42369692	26.8	0.038366	0.0127683	0.0201837	0.0281456	0.046682	0.0613097	LINC01315;LINC01315;LINC01315	NR_120597;NR_120596;NR_120595	TSS1500;TSS1500;TSS1500	S_Shore
chr5_112692709_112692735	CA	LOC102467216;APC	intergenic	Lung	177	-0.004164	0.202196	3.41698e-10	0.000646254	1.34524e-07	cg19115695	112706150	13.428	0.957445	0.0150155	0.930568	0.948283	0.96907	0.978458	APC	NM_001127511	TSS1500	N_Shore
chr3_111752219_111752266	GT	PHLDB2;PLCXD2	intronic	Lung	177	-0.002107	0.202164	3.42919e-10	0.000648564	1.34893e-07	cg03624240	111750519	1.7235	0.973345	0.010375	0.952798	0.966822	0.980609	0.986006	PLCXD2;PHLDB2;PLCXD2	NM_153268;NM_001134437;NM_001185106	Body;5'UTR;3'UTR	.
chr20_44219496_44219527	TG	OSER1-DT	ncRNA_intronic	Colon, transverse	176	0.007413	0.203199	3.43023e-10	0.000648567	1.46536e-07	cg09696884	44215579	3.9325	0.531581	0.0347417	0.482713	0.507947	0.552451	0.591325	OSER1-AS1;OSER1-AS1;OSER1-AS1	NR_038339;NR_038338;NR_038337	Body;Body;Body	.
chr5_138852859_138852872	CG	CTNNA1	intronic	Prostate	95	0.009668	0.346869	3.43344e-10	0.000645427	9.56189e-07	cg25793399	138869192	16.3265	0.70807	0.148156	0.456875	0.595496	0.813283	0.946203	CTNNA1;CTNNA1;CTNNA1;CTNNA1	NM_001290307;NM_001903;NM_001290309;NM_001290310	Body;Body;Body;Body	.
chr3_152272039_152272069	TC	MBNL1	intronic	Lung	176	0.018472	0.203186	3.43503e-10	0.000649669	1.35094e-07	cg12684183	152276750	4.696	0.727385	0.0561196	0.636209	0.687063	0.769549	0.812629	MBNL1;MBNL1	NM_021038;NM_207292	5'UTR;5'UTR	.
chr7_81598911_81598963	AC	LOC100128317	ncRNA_intronic	Colon, transverse	176	0.010795	0.203165	3.4433e-10	0.000651037	1.47061e-07	cg23183796	81562800	36.137	0.67125	0.0992468	0.515542	0.598121	0.737268	0.82846	.	.	.	.
chr18_12407248_12407283	GTTTT	PRELID3A	upstream	Prostate	95	-0.020404	0.346826	3.44418e-10	0.000647447	9.57761e-07	cg11403536	12400359	6.9065	0.844153	0.0545387	0.749057	0.805715	0.885169	0.931911	.	.	.	.
chr16_285925_285958	CCCAAC	PDIA2	intronic	Lung	177	0.005516	0.202116	3.44771e-10	0.000652066	1.35565e-07	cg06233593	287645	1.7035	0.873074	0.049343	0.789631	0.840452	0.90823	0.953594	AXIN1;AXIN1	NM_003502;NM_181050	3'UTR;3'UTR	S_Shore
chr16_86720524_86720546	TC	LINC02189	downstream	Prostate	95	-0.014464	0.346799	3.45102e-10	0.000648733	9.58247e-07	cg11844835	86718172	2.363	0.383193	0.082028	0.262895	0.324387	0.443679	0.502066	.	.	.	.
chr1_15050016_15050126	AGAGT	KAZN	intronic	Lung	177	-0.00591	0.202106	3.45145e-10	0.000652773	1.35655e-07	cg25835058	15081261	31.19	0.622895	0.0740105	0.490902	0.58437	0.670703	0.744965	KAZN	NM_201628	Body	.
chr3_13633954_13633994	AC	FBLN2	intronic	Colon, transverse	176	-0.003833	0.203135	3.45474e-10	0.000653201	1.47516e-07	cg12307333	13622038	11.936	0.755746	0.0508354	0.68461	0.720191	0.789769	0.84616	FBLN2;FBLN2;FBLN2	NM_001165035;NM_001998;NM_001004019	Body;Body;Body	.
chr1_31728803_31728847	AC	ADGRB2	intronic	Lung	177	0.005329	0.202096	3.45522e-10	0.000653487	1.35775e-07	cg04335726	31776572	47.747	0.457743	0.0476462	0.391774	0.428478	0.480588	0.534314	.	.	.	S_Shelf
chr20_44971082_44971124	AC	STK4	intronic	Lung	177	-0.009099	0.202093	3.45641e-10	0.000653711	1.35794e-07	cg15295209	44967819	3.284	0.586264	0.0818738	0.457074	0.536432	0.633646	0.720572	STK4-AS1;STK4	NR_038341;NM_006282	TSS1500;Body	S_Shore
chr2_240961991_240962097	CA	UICLM	ncRNA_intronic	Ovary	122	0.00368	0.28081	3.46061e-10	0.000653119	2.80188e-07	cg07698784	240922548	39.496	0.682646	0.0559694	0.589944	0.64711	0.718544	0.771508	.	.	.	S_Shelf
chr2_24853005_24853067	GT	ADCY3	intronic	Lung	177	0.004361	0.202079	3.46183e-10	0.000654737	1.35979e-07	cg23528203	24872707	19.671	0.814984	0.0407874	0.748367	0.793652	0.842109	0.86902	ADCY3;ADCY3	NM_004036;NM_004036	ExonBnd;Body	.
chr5_40436477_40436509	CA	LINC00603;PTGER4	intergenic	Lung	177	-0.017415	0.202051	3.47281e-10	0.000656814	1.36382e-07	cg20489425	40386633	49.86	0.812517	0.0789197	0.661376	0.763301	0.869371	0.916793	.	.	.	.
chr12_102415543_102415599	TTCC	IGF1	intronic	Lung	177	-0.007837	0.202046	3.47487e-10	0.000657202	1.36434e-07	cg18027157	102459399	43.828	0.823162	0.0724046	0.685884	0.779499	0.881383	0.911607	IGF1;IGF1;IGF1;IGF1	NM_001111284;NM_000618;NM_001111283;NM_001111285	Body;Body;Body;Body	.
chr2_37872946_37872992	AC	LINC00211	ncRNA_intronic	Lung	177	0.015301	0.202042	3.47635e-10	0.000657482	1.36464e-07	cg08980570	37829752	43.217	0.731981	0.0828564	0.603379	0.670662	0.790872	0.855741	LINC00211;LINC00211	NR_110011;NR_110012	TSS200;Body	.
chr12_97380541_97380596	CAAAC	NEDD1;RMST	intergenic	Ovary	122	0.02789	0.280756	3.47676e-10	0.000656167	2.81375e-07	cg10169800	97380780	0.2115	0.426396	0.135685	0.262467	0.335002	0.485157	0.70162	.	.	.	.
chr2_173674399_173674445	CA	CDCA7;SP3	intergenic	Colon, transverse	176	0.006632	0.203068	3.48082e-10	0.000658131	1.48596e-07	cg16805923	173658308	16.114	0.928976	0.0440666	0.84426	0.90266	0.960488	0.983646	.	.	.	.
chr19_7806070_7806120	AC	CLEC4GP1;EVI5L	intergenic	Colon, transverse	176	-0.015072	0.203054	3.48626e-10	0.00065916	1.48761e-07	cg02314692	7803189	2.906	0.744652	0.0976635	0.556897	0.687494	0.818442	0.887718	.	.	.	.
chr7_95417690_95417726	AC	PON2	intronic	Ovary	122	-0.017842	0.280722	3.48664e-10	0.000658032	2.82054e-07	cg20985067	95397226	20.482	0.503964	0.122697	0.307693	0.42349	0.569031	0.701409	PON3	NM_000940	TSS1500	S_Shore
chr13_98999290_98999317	CA	DOCK9	intronic	Colon, transverse	176	0.004345	0.20305	3.48788e-10	0.000659466	1.48796e-07	cg16648368	99024178	24.8745	0.936397	0.0417014	0.841168	0.919456	0.965229	0.977275	DOCK9;DOCK9	NM_015296;NM_001130049	Body;Body	.
chr2_240300120_240300149	GT	OTOS;GPC1	intergenic	Colon, transverse	176	0.004261	0.203034	3.49413e-10	0.000660649	1.4903e-07	cg25180531	240299617	0.5175	0.655219	0.051613	0.559815	0.633943	0.686275	0.718324	.	.	.	.
ATN1	CAG	ATN1	exonic	Colon, transverse	176	-0.011279	0.203024	3.49774e-10	0.00066133	1.4915e-07	cg14996263	6937114	0.3695	0.406305	0.106482	0.267395	0.319236	0.48583	0.594257	ATN1;ATN1	NM_001940;NM_001007026	Body;Body	Island
chr17_49913835_49913919	GGA	TAC4;DLX4	intergenic	Lung	177	0.007745	0.201969	3.50506e-10	0.000662913	1.37505e-07	cg27246147	49909692	4.185	0.22069	0.0534854	0.138326	0.187349	0.256305	0.306838	.	.	.	N_Shore
chr17_17821152_17821174	AC	SREBF1	intronic	Lung	177	0.017552	0.201961	3.50813e-10	0.000663492	1.37597e-07	cg16795295	17851311	30.148	0.853329	0.0532477	0.77302	0.81622	0.887846	0.948443	TOM1L2;TOM1L2;TOM1L2;TOM1L2;TOM1L2;TOM1L2	NM_001288789;NM_001288788;NM_001288787;NM_001033551;NM_001082968;NM_001288786	Body;Body;Body;Body;Body;Body	.
chr4_3388195_3388263	GAGGAGGAGACGGGAGG	RGS12	intronic	Ovary	122	-0.143115	0.280643	3.51014e-10	0.000662468	2.83834e-07	cg16847377	3369261	18.968	0.803211	0.148649	0.520184	0.682265	0.932908	0.963157	RGS12;RGS12;RGS12	NM_198227;NM_002926;NM_198229	TSS1500;Body;Body	N_Shelf
chr3_171524287_171524320	CTG	TNIK;PLD1	intergenic	Colon, transverse	176	-0.00535	0.20299	3.51126e-10	0.000663887	1.49693e-07	cg21086551	171524185	0.1185	0.840029	0.0687632	0.719184	0.80777	0.880475	0.928427	.	.	.	.
chr17_78433913_78433994	AGGG	DNAH17	intronic	Colon, transverse	176	0.002873	0.202984	3.51347e-10	0.000664306	1.49753e-07	cg22297934	78425590	8.3635	0.908344	0.0346411	0.843167	0.887126	0.932527	0.951036	DNAH17	NM_173628	Body	Island
chr13_26049863_26049901	AC	SHISA2	intronic	Colon, transverse	176	-0.004033	0.202977	3.51619e-10	0.00066482	1.49835e-07	cg00099976	26051135	1.253	0.267989	0.0737997	0.127228	0.22502	0.314417	0.386514	SHISA2	NM_001007538	TSS200	Island
chr3_172091873_172091909	GT	FNDC3B	intronic	Colon, transverse	176	-0.008227	0.202973	3.51771e-10	0.000665107	1.49866e-07	cg13689252	172062028	29.863	0.194461	0.0893443	0.0702134	0.128171	0.246471	0.354162	FNDC3B;FNDC3B	NM_022763;NM_001135095	5'UTR;5'UTR	.
chr6_31307643_31307695	GGA	LINC02571;HLA-B	intergenic	Colon, transverse	176	0.02698	0.202966	3.52073e-10	0.000665677	1.49961e-07	cg11794033	31307490	0.179	0.801175	0.126655	0.557001	0.732632	0.910495	0.963996	.	.	.	N_Shore
chr17_75195122_75195155	TG	SUMO2;NUP85	intergenic	Lung	177	-0.008045	0.201922	3.52325e-10	0.000666353	1.38143e-07	cg14668889	75234732	39.5935	0.916547	0.0223827	0.883225	0.899422	0.932904	0.955747	NUP85	NM_024844	Body	.
chr6_139531554_139531577	TTA	LINC01625;FILNC1	intergenic	Lung	177	0.043775	0.201922	3.5235e-10	0.000666401	1.38143e-07	cg05219445	139534259	2.6935	0.214473	0.0803183	0.101393	0.158776	0.268842	0.36774	.	.	.	.
chr4_8391001_8391073	TGTATA	ACOX3	intronic	Colon, transverse	176	0.008694	0.202948	3.5276e-10	0.000666976	1.5022e-07	cg08141466	8392716	1.679	0.959759	0.0281251	0.901208	0.952868	0.976795	0.986658	ACOX3;ACOX3	NM_003501;NM_001101667	Body;Body	.
chr13_110735341_110735390	GT	ING1;LINC00567	intergenic	Lung	177	-0.009777	0.201911	3.52774e-10	0.000667203	1.3828e-07	cg08567104	110707372	27.9935	0.939103	0.0663622	0.798933	0.919674	0.980261	0.98736	CARS2	NM_024537	TSS1500	S_Shore
chr5_122789474_122789504	AC	SNX2	intronic	Colon, transverse	176	0.008276	0.202944	3.52937e-10	0.00066731	1.50261e-07	cg13284255	122774686	14.803	0.260447	0.0670931	0.162521	0.210423	0.299764	0.389762	SNX2;SNX2	NM_003100;NM_001278199	TSS1500;TSS1500	N_Shore
chr20_45776278_45776320	TG	WFDC3	intronic	Ovary	122	0.005904	0.280562	3.53458e-10	0.00066708	2.85687e-07	cg23252815	45791637	15.338	0.0710137	0.0352407	0.0273477	0.0453518	0.0889835	0.135531	WFDC3;DNTTIP1	NM_080614;NM_052951	5'UTR;TSS1500	N_Shore
chr10_27226449_27226487	AC	ACBD5	intronic	Prostate	95	0.047234	0.346466	3.53527e-10	0.00066457	9.7873e-07	cg14240646	27243316	16.848	0.27261	0.17766	0.0466908	0.102086	0.398032	0.601808	ACBD5;ACBD5	NR_024150;NM_001042473	TSS1500;TSS1500	S_Shore
chr1_1955018_1955089	GGAAGTGCGGCTCACACC	CFAP74	intronic	Prostate	95	0.025939	0.346463	3.53603e-10	0.000664714	9.7873e-07	cg12035532	1955326	0.2725	0.945457	0.0496056	0.855917	0.925246	0.983162	0.991806	KIAA1751	NM_001080484	3'UTR	Island
chr19_13764725_13764807	GCGGGGCG	MRI1	intronic	Colon, transverse	166	-0.044562	0.213884	3.54415e-10	0.000670105	1.50857e-07	cg16474696	13764200	0.566	0.278911	0.234652	0.0153251	0.027184	0.416242	0.67976	MRI1;MRI1	NM_001031727;NM_032285	TSS1500;TSS1500	N_Shore
chr1_147091270_147091298	ATAG	RNVU1-8;NBPF13P	intergenic	Prostate	95	0.02805	0.346423	3.54629e-10	0.000666641	9.78916e-07	cg24813375	147057062	34.222	0.588435	0.114244	0.417692	0.503138	0.67089	0.783663	.	.	.	.
chr6_29726559_29726583	TG	HLA-F	intronic	Prostate	95	0.024748	0.34637	3.55993e-10	0.000669207	9.80224e-07	cg08451469	29743811	17.24	0.851897	0.0517461	0.744072	0.828636	0.88983	0.922791	LOC285830;LOC285830	NR_026972;NR_026973	Body;Body	.
chr22_50013546_50013609	GT	IL17REL	upstream	Prostate	95	-0.012989	0.346364	3.56146e-10	0.000669493	9.80224e-07	cg27068297	50013546	0.0315	0.469015	0.0731387	0.362382	0.427605	0.525557	0.57337	IL17REL	NM_001001694	TSS1500	N_Shore
chr2_36982863_36982911	AC	HEATR5B	intronic	Lung	177	0.013072	0.201824	3.56215e-10	0.00067371	1.39542e-07	cg09722212	37005453	22.566	0.386982	0.0885098	0.259753	0.32305	0.441301	0.537893	HEATR5B	NM_019024	Body	.
chr5_151673966_151674008	TG	SPARC	intronic	Lung	177	0.009945	0.201811	3.56739e-10	0.000674702	1.39703e-07	cg04424244	151667646	6.341	0.642423	0.0559983	0.549123	0.610733	0.678692	0.726614	SPARC;SPARC;SPARC	NM_001309444;NM_001309443;NM_003118	Body;Body;Body	.
chr11_129221479_129221533	TG	ARHGAP32	intronic	Lung	177	0.003278	0.20181	3.56773e-10	0.000674765	1.39703e-07	cg03806328	129259736	38.23	0.949911	0.023509	0.898813	0.939873	0.965688	0.976696	.	.	.	.
chr2_51032510_51032552	AG	NRXN1	UTR5	Colon, transverse	176	0.00465	0.202843	3.56932e-10	0.000674865	1.51791e-07	cg12167526	50991742	40.789	0.955666	0.0344398	0.900309	0.949618	0.973686	0.982294	NRXN1;NRXN1	NM_004801;NM_001135659	Body;Body	.
chr13_47722125_47722173	AC	HTR2A;LINC00562	intergenic	Lung	177	-0.019717	0.201803	3.57065e-10	0.000675318	1.39777e-07	cg19423996	47708221	13.928	0.723461	0.103187	0.574311	0.65461	0.796641	0.890128	.	.	.	.
chr4_38052167_38052195	TG	TBC1D1	intronic	Lung	177	-0.011783	0.201802	3.5711e-10	0.000675402	1.39777e-07	cg24826020	38069377	17.196	0.491414	0.0984285	0.322944	0.429032	0.56666	0.623475	TBC1D1	NM_015173	Body	.
chr7_155960897_155960929	GT	LOC389602	upstream	Colon, transverse	176	-0.011183	0.202836	3.57183e-10	0.00067534	1.51864e-07	cg22299509	155951646	9.267	0.921867	0.0583844	0.816263	0.895297	0.96312	0.984238	.	.	.	.
chr12_75490195_75490233	CA	GLIPR1	intronic	Colon, transverse	176	-0.007708	0.202826	3.57591e-10	0.000676111	1.52003e-07	cg11984750	75481752	8.462	0.347018	0.0657134	0.244221	0.307505	0.386613	0.468458	GLIPR1	NM_006851	Body	.
chr6_29679886_29679913	AAAC	ZFP57	intronic	Prostate	95	0.068375	0.346297	3.57895e-10	0.000672782	9.836e-07	cg22494932	29680602	0.7025	0.912624	0.112005	0.712249	0.907474	0.971696	0.976486	.	.	.	.
chr11_83641862_83641892	GT	DLG2	intronic	Lung	177	-0.027367	0.201757	3.58918e-10	0.000678823	1.40456e-07	cg10313988	83641801	0.076	0.801854	0.0814672	0.65499	0.750787	0.863304	0.930321	DLG2;DLG2;DLG2;DLG2;DLG2;DLG2	NM_001142702;NM_001142700;NM_001206769;NM_001300983;NM_001364;NM_001142699	5'UTR;Body;Body;Body;Body;Body	.
chr3_44193407_44193457	TG	MIR138-1;TOPAZ1	intergenic	Ovary	122	-0.007759	0.280368	3.59335e-10	0.000678173	2.89941e-07	cg05314331	44241321	47.889	0.860242	0.0497189	0.785698	0.828949	0.891576	0.938514	TOPAZ1	NM_001145030	TSS1500	N_Shore
chr6_24932314_24932342	TG	RIPOR2	intronic	Prostate	95	-0.085696	0.346227	3.59708e-10	0.00067619	9.87139e-07	cg04094225	24930743	1.585	0.66183	0.142336	0.35604	0.583714	0.755181	0.845146	.	.	.	.
chr4_55151872_55151906	TG	KDR;SRD5A3	intergenic	Ovary	121	-0.011602	0.282344	3.59898e-10	0.000679235	2.90271e-07	cg07123701	55158267	6.378	0.0833967	0.0541966	0.028798	0.045433	0.107314	0.21649	.	.	.	S_Shore
chr14_70187599_70187639	TG	LOC646548	ncRNA_intronic	Lung	177	0.023151	0.201716	3.60561e-10	0.00068193	1.4107e-07	cg23442650	70223579	35.96	0.77803	0.175734	0.458826	0.645568	0.965246	0.990682	.	.	.	.
chr3_159249902_159249926	AC	IQCJ;IQCJ-SCHIP1	intronic	Colon, transverse	176	0.006466	0.202737	3.61156e-10	0.000682851	1.53484e-07	cg16975599	159244972	4.942	0.904282	0.0544481	0.833269	0.878206	0.939639	0.96458	IQCJ;IQCJ	NM_001042706;NM_001042705	Body;Body	.
chr15_90149727_90149755	TG	IDH2-DT;SEMA4B	intergenic	Lung	177	0.00714	0.201692	3.61533e-10	0.000683769	1.41421e-07	cg17972655	90165891	16.15	0.304429	0.0810667	0.163305	0.251971	0.361998	0.431132	.	.	.	.
chr1_152710014_152710065	TG	LCE4A	downstream	Colon, transverse	176	-0.003469	0.202723	3.61704e-10	0.000683888	1.53651e-07	cg04755954	152718821	8.7815	0.576938	0.0511829	0.503111	0.541979	0.608791	0.667131	C1orf68	NM_001024679	TSS1500	.
chr17_50940862_50940897	AC	TOB1-AS1;SPAG9	intergenic	Lung	177	-0.014255	0.201684	3.61843e-10	0.000684354	1.41512e-07	cg26924700	50944111	3.2315	0.278051	0.0447915	0.210327	0.250871	0.30222	0.345446	.	.	.	N_Shore
chr9_73115560_73115574	GA	ALDH1A1;ANXA1	intergenic	Lung	177	0.004346	0.201669	3.62468e-10	0.000685536	1.41727e-07	cg06749828	73146310	30.743	0.723769	0.0884067	0.566698	0.67452	0.788625	0.847163	.	.	.	.
chr8_143952181_143952209	AC	PLEC	intronic	Colon, transverse	176	0.005367	0.202693	3.62936e-10	0.000686217	1.54137e-07	cg21900799	143930220	21.975	0.874528	0.0329595	0.814675	0.855166	0.895521	0.924907	PLEC1;PLEC1;PLEC1;PLEC1;PLEC1;PLEC1;PLEC1;PLEC1	NM_201378;NM_201384;NM_201382;NM_201381;NM_000445;NM_201380;NM_201383;NM_201379	Body;Body;Body;Body;Body;Body;Body;Body	S_Shore
chr10_44886342_44886400	CT	TMEM72-AS1	ncRNA_intronic	Lung	177	-0.006544	0.201652	3.63145e-10	0.000686817	1.41963e-07	cg18881489	44879868	6.503	0.676604	0.082125	0.545796	0.618975	0.748866	0.796326	TMEM72-AS1	NR_033842	Body	.
chr15_26858263_26858305	AC	GABRB3;GABRA5	intergenic	Prostate	95	0.018367	0.346075	3.63696e-10	0.000683686	9.95177e-07	cg10318222	26866793	8.509	0.164256	0.0870881	0.0582508	0.0975818	0.229381	0.316516	GABRA5;GABRA5;GABRA5	NM_000810;NM_001165037;NM_000810	5'UTR;TSS1500;1stExon	N_Shore
chr22_38144830_38144885	ATAAA	PLA2G6	intronic	Lung	172	-0.009516	0.206916	3.64002e-10	0.000688438	1.42239e-07	cg19510233	38148621	3.7635	0.883779	0.0237985	0.846399	0.868239	0.898501	0.924301	PLA2G6;PLA2G6;PLA2G6	NM_001199562;NM_001004426;NM_003560	Body;Body;Body	.
chr7_30496315_30496352	AC	GGCT	downstream	Ovary	122	-0.007515	0.280215	3.64033e-10	0.000687038	2.93213e-07	cg16886835	30463928	32.4055	0.31055	0.128936	0.166885	0.240521	0.35127	0.476571	NOD1	NM_006092	5'UTR	.
chr17_81005029_81005069	TG	CHMP6;BAIAP2-DT	intergenic	Ovary	122	-0.01251	0.280211	3.64167e-10	0.000687291	2.93213e-07	cg10070101	80989490	15.559	0.456362	0.0817878	0.308981	0.40726	0.51881	0.573133	.	.	.	N_Shelf
chr2_23436280_23436330	TG	KLHL29	intronic	Lung	177	0.003988	0.201624	3.64282e-10	0.000688967	1.4229e-07	cg09674093	23423591	12.714	0.946644	0.0255554	0.900898	0.925823	0.969931	0.979912	KLHL29	NM_052920	5'UTR	.
chr4_10140068_10140153	TCCAGCCTCCCTGCGCGTC	WDR1;ZNF518B	intergenic	Lung	177	0.007241	0.201624	3.64284e-10	0.000688971	1.4229e-07	cg07025685	10094896	45.2145	0.6328	0.0635565	0.512747	0.597738	0.677877	0.725736	WDR1;WDR1	NM_005112;NM_017491	Body;Body	.
chr4_151262676_151262710	TC	SH3D19	intronic	Lung	177	-0.007341	0.201621	3.64422e-10	0.000689233	1.42315e-07	cg06883206	151250950	11.743	0.739305	0.0584619	0.640863	0.703494	0.778907	0.832861	.	.	.	.
chr2_232527310_232527334	AG	CHRND	intronic	Colon, transverse	176	-0.007884	0.202654	3.64508e-10	0.000689189	1.54735e-07	cg23398241	232526002	1.32	0.0804458	0.0297322	0.037454	0.0600434	0.0997013	0.136865	CHRND	NM_000751	TSS1500	S_Shore
chr2_149033917_149033935	TG	KIF5C;LYPD6B	intergenic	Prostate	95	-0.044442	0.346043	3.64542e-10	0.000685277	9.96042e-07	cg13149736	149038025	4.099	0.364758	0.12131	0.203748	0.286748	0.43354	0.544331	LYPD6B	NM_177964	TSS1500	N_Shore
chr16_49480690_49480706	AT	C16orf78;ZNF423	intergenic	Colon, transverse	175	0.021593	0.203689	3.64951e-10	0.000690025	1.54888e-07	cg09231171	49484503	3.805	0.131426	0.0813435	0.0410958	0.0716874	0.170386	0.288909	.	.	.	.
chr22_41410618_41410644	GT	TEF;TOB2	intergenic	Lung	177	0.010486	0.2016	3.65295e-10	0.000690883	1.42627e-07	cg22337151	41426195	15.564	0.640192	0.0750072	0.524101	0.588756	0.696624	0.753521	.	.	.	.
chr22_41798225_41798247	CA	MEI1	intronic	Prostate	95	-0.021576	0.346012	3.65364e-10	0.000686821	9.96838e-07	cg03474822	41752836	45.4	0.695277	0.0506371	0.602348	0.654017	0.735418	0.766603	MEI1	NM_152513	Body	.
chr3_44994856_44994906	GT	EXOSC7	intronic	Lung	177	0.007688	0.201598	3.65373e-10	0.000691032	1.42628e-07	cg26633052	45030012	35.131	0.56713	0.053866	0.485324	0.530171	0.596974	0.670125	CLEC3B;CLEC3B	NM_001308394;NM_003278	TSS200;Body	.
chr17_43820605_43820639	AC	MPP3	intronic	Ovary	122	0.008806	0.280169	3.65466e-10	0.000689742	2.94133e-07	cg00970304	43803866	16.756	0.410152	0.102419	0.293732	0.346425	0.449909	0.602513	MPP3;MPP3	NR_003562;NM_001932	Body;Body	.
chr4_182805947_182805967	CT	TENM3;DCTD	intergenic	Lung	177	-0.034272	0.201592	3.65597e-10	0.000691455	1.42674e-07	cg19182683	182809366	3.409	0.502567	0.15921	0.303558	0.384193	0.622598	0.730324	.	.	.	S_Shore
chr20_15533544_15533582	CT	MACROD2	intronic	Lung	177	0.011398	0.201591	3.65642e-10	0.000691539	1.42674e-07	cg11323080	15561797	28.234	0.910464	0.0564517	0.838726	0.898424	0.942388	0.955539	MACROD2;MACROD2	NM_080676;NM_001033087	Body;5'UTR	.
chr10_3287926_3287979	GT	LOC105376353;LOC105376360	intergenic	Ovary	122	-0.012025	0.280113	3.67226e-10	0.000693065	2.95424e-07	cg20331612	3240119	47.8335	0.0695714	0.0436996	0.0389674	0.04983	0.0789795	0.109242	.	.	.	.
chr13_44405531_44405569	AC	TUSC8	ncRNA_intronic	Lung	177	-0.015855	0.20155	3.6732e-10	0.000694713	1.43299e-07	cg14248883	44404541	1.009	0.885426	0.0517959	0.792915	0.859109	0.921753	0.963359	TUSC8	NR_104174	Body	.
chr11_65483789_65483835	TG	LOC101927789;MALAT1	intergenic	Colon, transverse	176	0.001538	0.202585	3.67326e-10	0.000694516	1.55826e-07	cg19878733	65497426	13.614	0.0385526	0.0137558	0.0208831	0.0283323	0.0454583	0.0587373	MALAT1	NR_002819	TSS1500	N_Shore
chr13_97363418_97363464	TG	MBNL2	intronic	Colon, transverse	176	0.004525	0.202562	3.68261e-10	0.000696286	1.56188e-07	cg06784689	97338857	24.584	0.952942	0.0418238	0.868313	0.946433	0.977485	0.987783	MBNL2;MBNL2	NM_144778;NM_207304	Body;Body	.
chr16_55830708_55830822	GAAG	CES1	intronic	Lung	177	-0.012049	0.20152	3.68551e-10	0.00069704	1.4372e-07	cg20961783	55782790	47.975	0.727205	0.0936594	0.575831	0.684401	0.788821	0.855194	.	.	.	.
chr3_52724232_52724262	AC	NEK4	intronic	Lung	177	0.005042	0.201515	3.68762e-10	0.000697441	1.43741e-07	cg18868699	52696791	27.456	0.689556	0.0536574	0.600586	0.657097	0.728083	0.771818	GLT8D1;GLT8D1;GLT8D1;GLT8D1;GLT8D1	NM_018446;NM_001010983;NM_152932;NM_001278281;NM_001278280	Body;Body;Body;Body;Body	.
chr1_201012631_201012655	TATG	KIF21B	intronic	Ovary	122	0.009505	0.280061	3.68854e-10	0.000696136	2.96607e-07	cg00631940	201044239	31.596	0.931827	0.0260842	0.885113	0.915968	0.952299	0.968618	CACNA1S	NM_000069	Body	.
chr10_35149889_35149939	AC	CREM	intronic	Colon, transverse	176	0.004945	0.202544	3.6899e-10	0.000697662	1.56462e-07	cg10031769	35195035	45.121	0.541199	0.0773934	0.413444	0.489456	0.589839	0.659098	CREM;CREM;CREM;CREM;CREM;CREM;CREM;CREM;CREM;CREM;CREM;CREM;CREM;CREM;CREM;CREM;CREM;CREM;CREM;CREM	NM_182770;NM_183011;NM_183013;NM_181571;NM_182718;NM_182850;NM_182720;NM_182723;NM_182769;NM_182725;NM_182722;NM_182721;NM_182853;NM_182772;NM_183060;NM_182724;NM_182719;NM_183012;NM_182771;NM_182717	Body;Body;Body;Body;TSS200;5'UTR;TSS200;TSS1500;Body;TSS1500;TSS1500;TSS1500;5'UTR;Body;Body;TSS1500;TSS200;Body;Body;TSS200	.
chr2_10806622_10806649	AAAG	PDIA6	intronic	Ovary	121	0.000694	0.282025	3.69753e-10	0.000697833	2.97077e-07	cg04351776	10811825	5.1895	0.0528339	0.0307746	0.0193546	0.027669	0.0682908	0.113886	PDIA6	NM_005742	Body	N_Shore
chr15_40106517_40106551	AC	BMF	UTR5	Colon, transverse	176	0.00645	0.202508	3.70497e-10	0.000700512	1.57065e-07	cg02313495	40105806	0.728	0.487675	0.105653	0.329767	0.420814	0.551647	0.679334	BMF;BMF;BMF;BMF	NM_033503;NM_001003940;NM_001003942;NM_001003943	Body;Body;1stExon;1stExon	N_Shelf
chr8_143952181_143952209	AC	PLEC	intronic	Ovary	122	-0.012811	0.28	3.70768e-10	0.000699749	2.97766e-07	cg14598846	143934741	17.454	0.677942	0.0779951	0.555425	0.631848	0.729024	0.78505	PLEC1;PLEC1;PLEC1;PLEC1;PLEC1;PLEC1;PLEC1;PLEC1	NM_201378;NM_201384;NM_201382;NM_201381;NM_000445;NM_201380;NM_201383;NM_201379	Body;Body;Body;Body;Body;Body;Body;Body	Island
chr17_32062905_32062961	GA	LRRC37B;LOC105371730	intergenic	Colon, transverse	176	-0.001624	0.202497	3.70944e-10	0.000701357	1.57184e-07	cg05694044	32062521	0.412	0.0690496	0.0443411	0.0125463	0.039031	0.0910528	0.151801	.	.	.	.
chr1_153934796_153934847	CTG	DENND4B	exonic	Colon, transverse	176	0.021348	0.20247	3.72086e-10	0.000703516	1.57633e-07	cg08202226	153924114	10.7075	0.519918	0.148718	0.323912	0.415206	0.591727	0.811345	GATAD2B	NM_020699	TSS1500	S_Shore
chr1_235945765_235945843	CA	LYST;NID1	intergenic	Ovary	122	-0.077376	0.279949	3.72358e-10	0.00070275	2.98788e-07	cg20863821	235943909	1.895	0.433386	0.0947061	0.296261	0.362211	0.48958	0.621105	.	.	.	.
chr3_58237472_58237502	GGGGCG	ABHD6	UTR5	Ovary	122	0.051892	0.279934	3.72831e-10	0.000703644	2.99041e-07	cg09719910	58232688	4.799	0.605788	0.115344	0.401579	0.524021	0.684749	0.777976	.	.	.	.
chr15_68587049_68587095	AC	CORO2B	intronic	Colon, transverse	176	0.00537	0.20245	3.72911e-10	0.000705077	1.57947e-07	cg22541341	68586693	0.379	0.817225	0.0416437	0.75819	0.791535	0.844784	0.878916	CORO2B	NM_006091	Body	.
chr7_16414350_16414402	AC	CRPPA	intronic	Ovary	122	-0.006775	0.279914	3.73488e-10	0.000704883	2.9944e-07	cg24853628	16422173	7.797	0.632341	0.119504	0.4323	0.576911	0.700875	0.814496	ISPD;ISPD	NM_001101426;NM_001101417	TSS1500;TSS1500	S_Shore
chr16_48243993_48244021	AATA	ABCC11	intronic	Colon, transverse	176	-0.010788	0.202427	3.73864e-10	0.000706878	1.58315e-07	cg03016859	48205801	38.206	0.220463	0.0345716	0.160134	0.202879	0.238563	0.27134	ABCC11;ABCC11;ABCC11	NM_033151;NM_145186;NM_032583	Body;Body;Body	.
chr17_72967370_72967400	AG	SLC39A11	intronic	Colon, transverse	176	0.021109	0.202423	3.74022e-10	0.000707178	1.58347e-07	cg15950334	72977049	9.664	0.630551	0.129467	0.354872	0.579658	0.719518	0.804994	SLC39A11;SLC39A11	NM_139177;NM_001159770	Body;Body	.
chr1_61952253_61952279	GA	PATJ	intronic	Ovary	122	-0.011047	0.27988	3.74556e-10	0.000706899	3.0017e-07	cg21841814	61951706	0.56	0.35058	0.121972	0.178958	0.266609	0.436649	0.557017	INADL	NM_176877	Body	.
chr6_30440598_30440629	GTTT	RPP21;HLA-E	intergenic	Colon, transverse	176	0.010434	0.202405	3.74784e-10	0.000708619	1.58599e-07	cg18940843	30450996	10.3825	0.12733	0.0528004	0.054587	0.089416	0.162088	0.213191	.	.	.	N_Shore
chr16_12009459_12009479	TG	SNX29	intronic	Colon, transverse	176	-0.040795	0.202393	3.75291e-10	0.000709577	1.58778e-07	cg18676586	11964977	44.492	0.617261	0.0925553	0.484233	0.538824	0.677107	0.771495	TNFRSF17	NM_001192	TSS200	.
chr11_97260399_97260435	GT	LINC02737;CNTN5	intergenic	Colon, transverse	171	0.03081	0.207704	3.76213e-10	0.000711321	1.59132e-07	cg21719163	97290694	30.277	0.729236	0.126734	0.506709	0.654628	0.823214	0.889567	.	.	.	.
chr4_5883655_5883679	AC	CRMP1	intronic	Colon, transverse	176	0.006364	0.202368	3.76305e-10	0.000711494	1.59135e-07	cg11060856	5893683	10.016	0.457812	0.0355473	0.405929	0.431919	0.480606	0.521799	CRMP1	NM_001014809	TSS1500	S_Shore
chr22_25428683_25428724	TG	LRP5L;CRYBB2P1	intergenic	Lung	177	0.01286	0.201326	3.76672e-10	0.0007124	1.46614e-07	cg04572826	25447727	19.0235	0.489225	0.0804158	0.357117	0.432911	0.545228	0.625247	CRYBB2P1;CRYBB2P1	NR_033734;NR_033733	TSS1500;TSS1500	.
chr17_45592099_45592127	AAAT	LRRC37A4P;MAPK8IP1P2	intergenic	Lung	177	-0.011529	0.201322	3.76836e-10	0.00071271	1.46648e-07	cg22433210	45585257	6.856	0.0421877	0.0191912	0.0289247	0.0340714	0.045368	0.0628792	.	.	.	Island
chr3_55489293_55489323	CA	WNT5A;ERC2	intergenic	Prostate	95	-0.010555	0.345579	3.77018e-10	0.000708729	1.02566e-06	cg26468336	55489145	0.163	0.14428	0.066	0.0634848	0.096543	0.175489	0.257797	.	.	.	S_Shore
chr12_26746191_26746213	AC	ITPR2	intronic	Ovary	122	-0.018548	0.279778	3.77839e-10	0.000713094	3.02671e-07	cg06516640	26722017	24.185	0.462145	0.0768509	0.342606	0.409269	0.511786	0.589077	ITPR2	NM_002223	Body	.
chr3_49673801_49673837	CTCACG	APEH	upstream	Lung	177	-0.019862	0.201271	3.78967e-10	0.000716741	1.47447e-07	cg16503057	49673818	0.001	0.0339026	0.0364957	0.0222408	0.0260016	0.0331775	0.0438367	APEH	NM_001640	TSS200	Island
chr2_97920970_97921006	GT	TMEM131	intronic	Ovary	122	-0.02293	0.279708	3.80093e-10	0.000717349	3.04219e-07	cg16431278	97936324	15.336	0.638566	0.0836422	0.492939	0.590287	0.694584	0.767627	TMEM131	NM_015348	Body	.
chr4_184731883_184731909	TG	CENPU	intronic	Lung	177	-0.003192	0.20123	3.80699e-10	0.000720017	1.48083e-07	cg04181400	184718701	13.195	0.928096	0.0206525	0.894138	0.915907	0.942134	0.963506	CENPU;CENPU	NR_104593;NM_024629	Body;Body	.
chr10_79157368_79157402	GT	ZMIZ1	intronic	Lung	177	0.010182	0.201229	3.80758e-10	0.000720128	1.48083e-07	cg07869311	79149694	7.691	0.420844	0.0609629	0.324856	0.382599	0.453458	0.518895	ZMIZ1	NM_020338	5'UTR	.
chr15_62088756_62088798	TC	C2CD4A;C2CD4B	intergenic	Ovary	122	0.023093	0.279673	3.81211e-10	0.000719459	3.04985e-07	cg12866623	62088211	0.566	0.366067	0.0827751	0.219933	0.319954	0.409322	0.510082	.	.	.	.
chr16_58486700_58486750	AC	NDRG4	intronic	Colon, transverse	176	-0.015875	0.202252	3.81221e-10	0.000720789	1.61178e-07	cg02036364	58487539	0.814	0.528944	0.0769757	0.407199	0.466557	0.592468	0.647435	NDRG4;NDRG4;NDRG4	NM_020465;NM_022910;NM_001130487	5'UTR;5'UTR;Body	N_Shore
chr3_187024988_187025020	GT	ST6GAL1	intronic	Colon, transverse	176	-0.007586	0.202236	3.81896e-10	0.000722066	1.61428e-07	cg11453891	187025109	0.105	0.908694	0.0385648	0.837885	0.894103	0.934664	0.953738	ST6GAL1;ST6GAL1;ST6GAL1	NM_173216;NM_173217;NM_003032	5'UTR;5'UTR;5'UTR	.
chr9_92133376_92133431	GT	LOC100128076	ncRNA_intronic	Colon, transverse	176	0.005122	0.202229	3.82179e-10	0.000722601	1.61511e-07	cg09830410	92123834	9.5695	0.805551	0.0542579	0.723913	0.770239	0.842579	0.896046	.	.	.	.
chr16_85235977_85236053	CTGGGG	MIR12128;LINC00311	intergenic	Colon, transverse	176	0.007	0.202222	3.82481e-10	0.000723171	1.61603e-07	cg03025632	85235855	0.16	0.0246717	0.0162253	0.0146952	0.0184582	0.0254784	0.0371368	.	.	.	Island
chr2_750206_750231	TTTAT	TMEM18;LINC01115	intergenic	Colon, transverse	176	0.028244	0.202217	3.82689e-10	0.000723564	1.61654e-07	cg19550388	732961	17.2575	0.659706	0.0862964	0.526986	0.590067	0.728171	0.792055	.	.	.	Island
chr3_195117114_195117142	AC	XXYLT1	intronic	Ovary	122	0.012359	0.279605	3.83405e-10	0.000723599	3.0661e-07	cg05461951	195119586	2.458	0.672883	0.0834525	0.531902	0.615153	0.732536	0.813502	XXYLT1;XXYLT1	NM_001308069;NM_152531	Body;Body	.
chr22_39203217_39203241	GAAG	CBX7;PDGFB	intergenic	Ovary	122	-0.04306	0.279526	3.86005e-10	0.000728506	3.08558e-07	cg10136216	39227659	24.43	0.544688	0.0831601	0.421697	0.491159	0.595526	0.657576	PDGFB;PDGFB	NM_002608;NM_033016	Body;Body	N_Shelf
chr2_11516311_11516347	GT	E2F6;GREB1	intergenic	Lung	177	0.017775	0.201072	3.87514e-10	0.000732906	1.50596e-07	cg23019794	11516783	0.454	0.874651	0.0478006	0.7989	0.839857	0.909932	0.947928	.	.	.	.
chr10_46295583_46295624	GTTAGA	ANTXRL	intronic	Lung	177	0.003189	0.201067	3.87713e-10	0.000733283	1.50622e-07	cg13978841	46273512	22.0915	0.974082	0.0147994	0.946498	0.966085	0.985314	0.990422	.	.	.	.
chr1_202187007_202187042	CCTCGCT	PTPRVP	ncRNA_exonic	Lung	177	0.016007	0.201066	3.87765e-10	0.00073338	1.50622e-07	cg05044291	202203739	16.7145	0.47266	0.0584012	0.381841	0.430207	0.514943	0.56458	LGR6;LGR6	NM_021636;NM_001017403	TSS200;Body	.
chr6_29677768_29677796	AC	ZFP57	intronic	Prostate	95	-0.0267	0.345189	3.8779e-10	0.000728978	1.05344e-06	cg00588198	29680675	2.893	0.700091	0.185813	0.340988	0.57853	0.840039	0.950411	.	.	.	.
chr2_190454932_190455022	TATGTA	MFSD6	intronic	Lung	177	-0.018772	0.20106	3.88029e-10	0.000733879	1.50683e-07	cg13411286	190500412	45.435	0.666402	0.107472	0.50238	0.583526	0.737365	0.863331	MFSD6	NM_017694	3'UTR	.
chr8_143516525_143516567	CA	ZC3H3	intronic	Lung	177	0.008757	0.201059	3.8808e-10	0.000733977	1.50683e-07	cg13191508	143518516	1.97	0.796629	0.0658117	0.688551	0.746891	0.848374	0.895307	ZC3H3	NM_015117	Body	N_Shore
chr5_103261638_103261737	TTTC	MACIR	intronic	Lung	177	0.003771	0.201037	3.89014e-10	0.000735743	1.51015e-07	cg05225461	103261054	0.6335	0.842572	0.0648876	0.725584	0.802366	0.889492	0.934687	C5orf30	NM_033211	5'UTR	S_Shore
chr2_233859734_233859768	TG	HJURP;MSL3P1	intergenic	Colon, transverse	176	-0.005268	0.202057	3.89578e-10	0.00073659	1.64454e-07	cg04550103	233853635	6.116	0.517975	0.0417424	0.449465	0.488751	0.549184	0.583347	HJURP	NM_018410	Body	N_Shore
chr7_155099360_155099444	GAA	HTR5A;INSIG1	intergenic	Colon, transverse	176	0.003158	0.202046	3.90066e-10	0.000737512	1.6459e-07	cg02396192	155066839	32.563	0.609133	0.0868868	0.478068	0.545757	0.67148	0.752889	.	.	.	N_Shelf
chr5_141725120_141725144	TG	ARAP3;PCDH1	intergenic	Colon, transverse	176	0.012468	0.202046	3.90075e-10	0.000737529	1.6459e-07	cg10220361	141726035	0.903	0.884564	0.0413195	0.805068	0.857587	0.916648	0.943556	.	.	.	.
chr1_184548214_184548256	AC	C1orf21	intronic	Lung	177	-0.01234	0.201011	3.90145e-10	0.000737882	1.51423e-07	cg19379521	184584059	35.824	0.517911	0.071688	0.404511	0.476268	0.569325	0.623918	C1orf21	NM_030806	Body	.
chr3_72271657_72271683	GT	LINC00870;RYBP	intergenic	Ovary	122	0.044282	0.279372	3.91076e-10	0.000738076	3.12215e-07	cg07385778	72271483	0.187	0.705977	0.0969024	0.548016	0.636573	0.7715	0.868252	.	.	.	.
chr17_50940862_50940897	AC	TOB1-AS1;SPAG9	intergenic	Lung	177	0.012608	0.200984	3.91342e-10	0.000740145	1.51856e-07	cg01353012	50950016	9.1365	0.306496	0.0455574	0.23343	0.27521	0.332412	0.381624	.	.	.	.
chr5_61454214_61454274	ATTTT	ZSWIM6	intronic	Ovary	118	0.028056	0.287483	3.91645e-10	0.000739151	3.12537e-07	cg11030792	61464880	10.636	0.712037	0.113185	0.539272	0.616928	0.791601	0.904936	ZSWIM6	NM_020928	Body	.
chr22_46146416_46146515	AAGAG	MIRLET7BHG;PPARA	intergenic	Colon, transverse	176	-0.005305	0.201974	3.932e-10	0.000743437	1.65872e-07	cg01722956	46131710	14.7555	0.592007	0.0505431	0.506217	0.557442	0.62492	0.66599	.	.	.	.
chr8_119918938_119918966	GT	DEPTOR	intronic	Colon, transverse	176	0.016357	0.201963	3.93695e-10	0.000744373	1.66044e-07	cg05822940	119906877	12.075	0.803637	0.0981637	0.630731	0.755018	0.873043	0.938339	DEPTOR;DEPTOR	NM_001283012;NM_022783	Body;Body	.
chr8_22423786_22423812	TC	SLC39A14	intronic	Ovary	122	-0.008109	0.279283	3.94053e-10	0.000743696	3.14326e-07	cg03385171	22406781	17.018	0.814873	0.0984027	0.666225	0.736774	0.902437	0.960538	SLC39A14;SLC39A14;SLC39A14;SLC39A14	NM_015359;NM_001128431;NM_001135153;NM_001135154	Body;Body;Body;Body	.
chr10_48301548_48301598	CT	FRMPD2;MAPK8	intergenic	Lung	177	0.002055	0.200921	3.9413e-10	0.000745419	1.52844e-07	cg05887968	48334687	33.114	0.970196	0.0242417	0.916325	0.952985	0.987413	0.991432	MAPK8	NM_001278547	5'UTR	.
chr2_134426206_134426238	TTCC	MGAT5	intronic	Lung	177	-0.012572	0.200904	3.94868e-10	0.000746814	1.53098e-07	cg01168696	134431816	5.594	0.870109	0.0250443	0.831127	0.856984	0.887307	0.906972	MGAT5	NM_002410	Body	.
chr2_230868463_230868483	CA	ITM2C	intronic	Prostate	95	0.025796	0.344884	3.96455e-10	0.000745268	1.07542e-06	cg18346707	230867534	0.939	0.194143	0.0626309	0.0873169	0.141432	0.231491	0.300388	ITM2C;ITM2C;ITM2C	NM_001012516;NM_030926;NM_001012514	Body;Body;Body	S_Shore
chr15_85630160_85630209	AC	AKAP13	intronic	Lung	177	-0.012059	0.200868	3.96461e-10	0.000749827	1.53653e-07	cg18088723	85584320	45.8645	0.195134	0.107682	0.055718	0.110043	0.270399	0.385585	AKAP13;AKAP13	NM_007200;NM_006738	Body;Body	.
chr7_95417690_95417726	AC	PON2	intronic	Ovary	122	-0.015431	0.279188	3.97231e-10	0.000749692	3.16727e-07	cg11700490	95397625	20.083	0.554462	0.119293	0.358716	0.479001	0.629393	0.722098	PON3	NM_000940	TSS1500	S_Shore
chr10_125991250_125991278	GT	FANK1	intronic	Lung	177	-0.003021	0.200844	3.975e-10	0.000751792	1.53993e-07	cg07183361	125983355	7.909	0.953911	0.0236129	0.907254	0.944057	0.971122	0.983707	FANK1	NM_145235	Body	.
chr15_40108219_40108251	AC	BMF	intronic	Colon, transverse	176	-0.017019	0.201844	3.98954e-10	0.000754317	1.68149e-07	cg02313495	40105806	2.429	0.487675	0.105653	0.329767	0.420814	0.551647	0.679334	BMF;BMF;BMF;BMF	NM_033503;NM_001003940;NM_001003942;NM_001003943	Body;Body;1stExon;1stExon	N_Shelf
chr17_50509536_50509574	TG	MYCBPAP	intronic	Prostate	95	-0.034606	0.344794	3.9906e-10	0.000750164	1.08093e-06	cg11440486	50507855	1.7	0.522688	0.180835	0.252333	0.374622	0.645146	0.825938	MYCBPAP	NM_032133	TSS1500	N_Shore
chr14_95319303_95319341	CA	CLMN	intronic	Colon, transverse	176	-0.012103	0.201835	3.99332e-10	0.000755031	1.68235e-07	cg24424815	95307896	11.426	0.459052	0.0772644	0.357978	0.407472	0.503728	0.594641	CLMN	NM_024734	Body	.
chr10_27226449_27226487	AC	ACBD5	intronic	Lung	177	-0.022923	0.200801	3.99452e-10	0.000755485	1.54688e-07	cg15469871	27252489	26.021	0.270105	0.102615	0.119782	0.19192	0.334996	0.452109	LOC387646	NR_003525	TSS200	Island
chr4_139315001_139315075	TTAGG	NAA15	intronic	Lung	177	0.00571	0.200801	3.9946e-10	0.000755499	1.54688e-07	cg14727777	139280498	34.54	0.424433	0.0754684	0.306383	0.377952	0.467391	0.553624	C4orf49	NM_032623	TSS200	S_Shore
chr1_246774160_246774204	GT	SCCPDH;LINC01341	intergenic	Lung	177	-0.018095	0.200789	3.99964e-10	0.000756453	1.54852e-07	cg18866281	246785295	11.113	0.219869	0.0594684	0.120585	0.184361	0.254035	0.32037	.	.	.	N_Shelf
chr6_30813412_30813430	GT	LINC00243	ncRNA_exonic	Lung	177	-0.011915	0.200782	4.00301e-10	0.00075709	1.54951e-07	cg24433124	30788191	25.23	0.882063	0.0960349	0.692071	0.840198	0.954429	0.973803	.	.	.	.
chr22_37282283_37282311	TGTT	CYTH4	upstream	Ovary	122	-0.011176	0.279058	4.01647e-10	0.000758027	3.20113e-07	cg09085439	37282128	0.169	0.645897	0.0372938	0.589065	0.61917	0.672276	0.697198	CYTH4	NM_013385	TSS1500	.
chr7_30776967_30776992	TTTCT	INMT-MINDY4	ncRNA_intronic	Lung	177	0.011639	0.200719	4.03101e-10	0.000762385	1.55971e-07	cg07136111	30789389	12.4095	0.769446	0.0846292	0.627648	0.736417	0.824597	0.878142	FAM188B	NM_032222	Body	.
chr17_6624536_6624570	CA	KIAA0753	intronic	Lung	177	0.035677	0.200716	4.03263e-10	0.000762692	1.55981e-07	cg08750459	6655496	30.943	0.238037	0.129364	0.0412894	0.155015	0.32977	0.447252	.	.	.	N_Shore
chr18_26225563_26225598	CAAAA	TAF4B	upstream	Lung	177	0.052504	0.200701	4.03921e-10	0.000763937	1.56192e-07	cg11128831	26225641	0.0605	0.771715	0.0809153	0.647175	0.714567	0.822451	0.914337	TAF4B;TAF4B;TAF4B	NM_001293725;NM_005640;NR_121653	TSS1500;TSS1500;TSS1500	N_Shore
chr3_42647267_42647301	GT	LOC101928323	ncRNA_intronic	Lung	177	0.006611	0.20069	4.04445e-10	0.000764927	1.56362e-07	cg23647554	42659182	11.898	0.817511	0.0585443	0.719382	0.787281	0.857041	0.913832	ZBTB47	NM_145166	Body	S_Shore
chr17_6624536_6624570	CA	KIAA0753	intronic	Lung	177	0.03489	0.200666	4.05519e-10	0.000766958	1.56714e-07	cg13207180	6654745	30.192	0.635963	0.125907	0.462551	0.55166	0.725788	0.871269	.	.	.	N_Shore
chr1_206526269_206526293	GT	RASSF5	intronic	Lung	177	-0.006742	0.200652	4.0615e-10	0.000768152	1.56926e-07	cg22423047	206503868	22.413	0.911154	0.0576869	0.789659	0.885638	0.953536	0.976996	.	.	.	N_Shelf
chr10_22667865_22667916	TG	PIP4K2A	intronic	Lung	177	0.001432	0.200641	4.06648e-10	0.000769094	1.57086e-07	cg23017573	22643523	24.3675	0.971718	0.0125545	0.948727	0.965871	0.979668	0.987244	PIP4K2A	NM_005028	Body	.
chr7_34747609_34747639	AC	NPSR1-AS1	ncRNA_intronic	Lung	177	-0.007796	0.200639	4.06739e-10	0.000769266	1.57089e-07	cg16746270	34748312	0.688	0.434679	0.0758804	0.316192	0.377758	0.477816	0.559148	NPSR1;NPSR1;NPSR1;NPSR1;NPSR1;NPSR1-AS1;NPSR1-AS1;NPSR1-AS1	NM_001300935;NM_207172;NM_001300934;NM_207173;NM_001300933;NR_015356;NR_033665;NR_033664	Body;Body;Body;Body;Body;Body;Body;Body	.
chr5_132813630_132813647	CCG	SOWAHA	exonic	Lung	172	-0.01477	0.205879	4.07755e-10	0.000771187	1.57449e-07	cg16419906	132831484	17.8455	0.791135	0.0378277	0.728656	0.762871	0.818691	0.84901	.	.	.	S_Shore
chr17_77384842_77384888	AC	SEPTIN9	intronic	Ovary	122	0.012039	0.278876	4.07919e-10	0.000769865	3.24837e-07	cg15293063	77383422	1.443	0.280721	0.0996071	0.175619	0.223817	0.313151	0.43765	SEPT9;SEPT9;SEPT9;SEPT9;SEPT9	NM_001113494;NM_001113492;NM_001113493;NM_001113491;NM_006640	5'UTR;5'UTR;Body;Body;Body	.
chr6_41570079_41570117	AC	FOXP4	intronic	Lung	177	-0.017358	0.20061	4.08083e-10	0.000771808	1.57544e-07	cg07411412	41611046	40.948	0.733849	0.0927057	0.54791	0.681112	0.803826	0.849891	.	.	.	.
chr17_81005029_81005069	TG	CHMP6;BAIAP2-DT	intergenic	Ovary	122	-0.00953	0.27886	4.08466e-10	0.000770896	3.25136e-07	cg09164913	80989421	15.628	0.305586	0.0675725	0.189227	0.257438	0.358893	0.401107	.	.	.	N_Shelf
chr8_6594676_6594726	CTGCAGGGGA	MCPH1	intronic	Colon, transverse	176	0.024825	0.201631	4.08501e-10	0.000772368	1.7202e-07	cg02349934	6598906	4.205	0.900642	0.0475502	0.813049	0.872353	0.939161	0.957481	MCPH1	NM_024596	Body	.
chr2_226427378_226427400	TG	LOC646736;MIR5702	intergenic	Lung	177	0.032988	0.200596	4.08681e-10	0.00077294	1.57743e-07	cg18864124	226424147	3.242	0.576212	0.0784568	0.448877	0.524546	0.625253	0.711525	.	.	.	.
chr15_66332485_66332515	GT	DIS3L	intronic	Colon, transverse	176	0.006745	0.201619	4.09072e-10	0.000773448	1.72222e-07	cg11164506	66357220	24.72	0.649747	0.111362	0.45888	0.572383	0.736139	0.817338	TIPIN	NM_017858	TSS1500	S_Shore
chr6_137977447_137977475	TTTG	LINC02528;PERP	intergenic	Lung	177	0.030584	0.200586	4.0917e-10	0.000773865	1.57899e-07	cg19548912	137977931	0.47	0.892141	0.0614368	0.773912	0.857337	0.938585	0.967359	.	.	.	.
chr3_150703721_150703823	CTC	ERICH6	exonic	Lung	177	-0.004313	0.200577	4.09579e-10	0.000774637	1.58025e-07	cg21048416	150703296	0.476	0.14207	0.040633	0.0766632	0.113234	0.169647	0.205287	ERICH6-AS1;ERICH6;ERICH6;ERICH6-AS1	NR_121675;NM_152394;NM_001308234;NR_121674	TSS1500;Body;5'UTR;TSS1500	N_Shore
chr5_132416257_132416285	GT	IRF1-AS1	ncRNA_intronic	Colon, transverse	176	-0.004391	0.201605	4.09696e-10	0.000774627	1.72446e-07	cg23475112	132389633	26.638	0.955838	0.0304652	0.891256	0.946135	0.977023	0.988209	SLC22A5	NM_003060	Body	.
chr17_2384597_2384627	GT	MNT	UTR3	Lung	177	0.014417	0.200561	4.10282e-10	0.000775967	1.58264e-07	cg15210829	2392131	7.519	0.675727	0.0813912	0.523588	0.628943	0.732341	0.790402	MNT	NM_020310	Body	N_Shore
chr21_38757605_38757645	ATTT	LINC00114	ncRNA_intronic	Ovary	122	0.046223	0.278797	4.10659e-10	0.000775035	3.26589e-07	cg02555368	38751958	5.667	0.67378	0.14904	0.453122	0.552844	0.791174	0.892793	LINC00114;LINC00114;LINC00114	NR_027067;NR_027066;NR_027065	Body;Body;Body	.
chr3_105368223_105368263	AG	ALCAM	intronic	Ovary	122	-0.000932	0.278793	4.10811e-10	0.000775322	3.26589e-07	cg03376719	105368096	0.147	0.0422487	0.0445094	0.019349	0.0272687	0.0469177	0.074911	ALCAM	NM_001627	Body	N_Shore
chr16_15999836_15999874	TCTT	ABCC1	intronic	Colon, transverse	174	0.004301	0.203667	4.11119e-10	0.000777317	1.73006e-07	cg24527682	16004575	4.72	0.773366	0.0912634	0.60001	0.720555	0.836235	0.90483	ABCC1	NM_004996	Body	.
chr1_1293731_1293796	CGCCCCTGCCCTGGAGGCCC	ACAP3	intronic	Lung	177	0.025531	0.200526	4.11894e-10	0.000779016	1.58853e-07	cg01515136	1294209	0.4455	0.737052	0.0709605	0.627815	0.689066	0.786329	0.850206	ACAP3	NM_030649	Body	Island
chr2_235439193_235439233	AC	SH3BP4;AGAP1	intergenic	Ovary	122	-0.020326	0.278751	4.12279e-10	0.000778093	3.2748e-07	cg06961024	235406455	32.758	0.129446	0.156496	0.0311572	0.0523811	0.140961	0.303657	.	.	.	.
chr10_17008238_17008266	GT	CUBN	intronic	Ovary	122	0.06119	0.278733	4.12884e-10	0.000779235	3.27626e-07	cg07823663	17006762	1.49	0.366027	0.115369	0.188845	0.287442	0.428123	0.558818	CUBN	NM_001081	Body	.
chr15_78595367_78595371	TC	CHRNA3	UTR3	Lung	177	-0.007044	0.200493	4.13454e-10	0.000781966	1.59422e-07	cg23880581	78620045	24.676	0.0465383	0.0139032	0.0275935	0.0357597	0.0552911	0.0712978	CHRNA3;CHRNA3	NM_000743;NM_001166694	Body;Body	Island
chr19_16735792_16735898	GGAA	NWD1	intronic	Colon, transverse	176	0.005385	0.201502	4.14434e-10	0.000783587	1.74324e-07	cg10589577	16733792	2.053	0.618097	0.134923	0.35705	0.549707	0.715213	0.802725	NWD1	NM_001007525	5'UTR	.
chr11_74468691_74468727	CTTC	KCNE3;LIPT2	intergenic	Lung	177	0.00771	0.200469	4.14526e-10	0.000783994	1.59743e-07	cg16839921	74467838	0.871	0.597708	0.0437902	0.526547	0.567462	0.625434	0.669681	KCNE3	NM_005472	TSS1500	S_Shore
chr2_7611393_7611429	AC	LOC100506274;LOC101929551	intergenic	Lung	177	0.010207	0.200468	4.14576e-10	0.000784088	1.59743e-07	cg07899617	7610414	0.997	0.95326	0.024513	0.90314	0.945291	0.970269	0.981917	.	.	.	.
chr10_30431216_30431260	CATA	GOLGA2P6;MAP3K8	intergenic	Colon, transverse	176	-0.056475	0.201486	4.15141e-10	0.000784922	1.74582e-07	cg18806716	30433042	1.804	0.21742	0.0877194	0.0747141	0.147952	0.286054	0.360238	MAP3K8	NM_005204	TSS1500	N_Shore
chr3_122009324_122009364	AC	ILDR1	intronic	Lung	177	-0.006879	0.200447	4.15558e-10	0.000785946	1.6007e-07	cg17033827	122008526	0.818	0.932506	0.0418501	0.850424	0.913101	0.96346	0.979222	ILDR1;ILDR1;ILDR1	NM_001199799;NM_001199800;NM_175924	Body;Body;Body	.
chr15_61749657_61749685	TG	LINC02349;VPS13C	intergenic	Ovary	122	0.022177	0.278632	4.16436e-10	0.000785938	3.30087e-07	cg21338566	61716281	33.39	0.653858	0.0830185	0.519707	0.590598	0.713872	0.778367	.	.	.	.
chr5_160197921_160197982	GT	FABP6	intronic	Lung	177	-0.004471	0.200403	4.17597e-10	0.000789802	1.6079e-07	cg07591530	160187275	10.6765	0.914699	0.0349555	0.852088	0.891601	0.942699	0.960172	FABP6	NM_001130958	TSS200	.
chr10_120048226_120048262	CTTC	MIR4682;RPL21	intergenic	Ovary	122	0.018966	0.278567	4.18759e-10	0.000790323	3.3179e-07	cg24968448	120011744	36.5	0.417537	0.113922	0.246458	0.342832	0.488543	0.592311	.	.	.	Island
chr1_207320876_207320893	GC	CD55	upstream	Lung	172	-0.007083	0.205634	4.18805e-10	0.000792087	1.61223e-07	cg00797651	207320991	0.1065	0.0519816	0.0190274	0.0239854	0.0388502	0.0620404	0.0829863	CD55;CD55	NM_001114752;NM_000574	TSS1500;TSS1500	N_Shore
chr4_184479874_184479898	TG	IRF2;LINC02427	intergenic	Ovary	122	-0.026314	0.278551	4.19323e-10	0.000791386	3.32064e-07	cg10363678	184462501	17.385	0.538348	0.184397	0.21478	0.420101	0.654827	0.831917	IRF2	NM_002199	5'UTR	.
chr16_66362572_66362604	CATT	LINC00922;CDH5	intergenic	Ovary	122	-0.022941	0.278547	4.19457e-10	0.000791639	3.32064e-07	cg23567928	66359076	3.512	0.754581	0.0633372	0.678657	0.727006	0.78998	0.834308	.	.	.	.
chr3_142723155_142723179	AT	TRPC1	upstream	Lung	164	0.01519	0.214616	4.19892e-10	0.000794142	1.61608e-07	cg15995075	142732645	9.478	0.896271	0.0584698	0.784416	0.86883	0.944041	0.966606	TRPC1	NM_003304	Body	.
chr2_73356748_73356808	AAAG	EGR4;ALMS1	intergenic	Colon, transverse	176	0.035131	0.201367	4.20675e-10	0.000795385	1.76752e-07	cg05881307	73360590	3.812	0.357165	0.100351	0.212738	0.284998	0.416333	0.542911	.	.	.	.
chr10_125036668_125036716	GT	CTBP2	intronic	Lung	177	0.002556	0.200334	4.20853e-10	0.00079596	1.61945e-07	cg02727811	125048419	11.727	0.439273	0.0617212	0.349382	0.392706	0.479142	0.550292	CTBP2;CTBP2	NM_001083914;NM_001329	5'UTR;5'UTR	.
chr1_41483124_41483144	GT	EDN2	intronic	Ovary	122	-0.04043	0.278503	4.21034e-10	0.000794617	3.33173e-07	cg14978637	41485146	2.012	0.653226	0.0821976	0.543763	0.597063	0.699793	0.80148	EDN2	NM_001956	TSS1500	.
chr17_50940862_50940897	AC	TOB1-AS1;SPAG9	intergenic	Colon, transverse	176	-0.00695	0.20136	4.21037e-10	0.000796071	1.76865e-07	cg15590387	50931784	9.0955	0.0583743	0.0293428	0.0234655	0.0403195	0.0718457	0.112282	.	.	.	Island
chr4_3388195_3388263	GAGGAGGAGACGGGAGG	RGS12	intronic	Lung	177	-0.008475	0.20033	4.21041e-10	0.000796315	1.61984e-07	cg03007772	3407597	19.368	0.963283	0.0141578	0.937138	0.95555	0.973845	0.981295	RGS12;RGS12;RGS12	NM_198229;NM_198227;NM_002926	Body;Body;Body	.
chr7_39992163_39992201	GT	CDK13	intronic	Prostate	95	-0.014561	0.344043	4.21325e-10	0.00079202	1.13759e-06	cg13264672	39953841	38.341	0.147898	0.0865483	0.0482907	0.0883171	0.186613	0.338146	CDK13;CDK13	NM_031267;NM_003718	Body;Body	S_Shore
chr8_80140950_80140984	GT	TPD52	intronic	Colon, transverse	176	0.008201	0.201345	4.21701e-10	0.000797326	1.77105e-07	cg15628415	80091512	49.455	0.916972	0.0457401	0.809246	0.900863	0.948506	0.96159	TPD52;TPD52;TPD52;TPD52;TPD52;TPD52;TPD52	NR_105037;NR_105036;NR_105035;NR_105034;NM_005079;NM_001025253;NM_001287144	Body;Body;Body;Body;Body;Body;Body	.
chr9_21801810_21801824	GT	MTAP	upstream	Prostate	95	-0.017319	0.344027	4.21793e-10	0.000792899	1.13759e-06	cg23850567	21801716	0.101	0.539014	0.123188	0.345096	0.452704	0.616895	0.727581	MTAP	NM_002451	TSS1500	N_Shore
chr15_69655688_69655735	TATG	PCAT29	ncRNA_intronic	Lung	177	-0.008962	0.200313	4.21825e-10	0.000797799	1.62253e-07	cg15520207	69666676	10.9645	0.433492	0.0629524	0.327941	0.391161	0.471906	0.527842	PCAT29;PCAT29	NR_126437;NR_126438	Body;Body	.
chr5_178644794_178644840	GT	CLK4;ZNF354A	intergenic	Lung	177	0.011501	0.200307	4.2212e-10	0.000798356	1.62313e-07	cg03725293	178642552	2.265	0.78313	0.0847261	0.636135	0.730679	0.840899	0.904666	.	.	.	.
chr6_29677768_29677796	AC	ZFP57	intronic	Ovary	122	-0.039062	0.278458	4.22654e-10	0.000797674	3.34314e-07	cg03198009	29680827	3.045	0.553587	0.265432	0.0900174	0.315895	0.806033	0.90081	.	.	.	.
chr21_38815175_38815203	GT	ETS2	intronic	Lung	177	0.007942	0.200293	4.22804e-10	0.000799649	1.6253e-07	cg01539436	38804582	10.607	0.602816	0.0865582	0.465642	0.5473	0.668178	0.745773	ETS2;ETS2	NM_001256295;NM_005239	TSS1500;TSS1500	N_Shore
chr13_100524374_100524412	GT	PCCA	intronic	Colon, transverse	176	0.012695	0.201321	4.22848e-10	0.000799495	1.77508e-07	cg01723761	100533853	9.46	0.661036	0.0662664	0.554299	0.624766	0.709046	0.753426	A2LD1	NM_033110	TSS200	S_Shore
chr15_77603998_77604013	GT	LOC101929457;LINGO1	intergenic	Colon, transverse	176	0.010084	0.2013	4.23825e-10	0.000801341	1.77839e-07	cg17067697	77599604	4.4015	0.699133	0.0723593	0.593803	0.650794	0.745175	0.816814	.	.	.	.
chr7_95417690_95417726	AC	PON2	intronic	Ovary	122	-0.015281	0.278423	4.23893e-10	0.000800011	3.35013e-07	cg18241308	95397190	20.518	0.434672	0.108236	0.270348	0.366724	0.487864	0.612118	PON3	NM_000940	TSS1500	S_Shore
chr12_58823812_58823838	AG	LOC100506869;LRIG3	intergenic	Lung	177	0.009402	0.200264	4.24172e-10	0.000802237	1.63023e-07	cg00669876	58802188	21.637	0.430034	0.090154	0.292742	0.36895	0.488623	0.568871	LOC100506869	NR_126341	Body	.
chr7_44136614_44136656	CA	POLD2;MYL7	intergenic	Lung	177	0.022643	0.200252	4.24724e-10	0.000803282	1.63202e-07	cg18628255	44112734	23.901	0.687955	0.0704219	0.590448	0.641205	0.731305	0.81206	AEBP1	NM_001129	Body	Island
chr11_69688999_69689027	AC	LTO1;FGF19	intergenic	Prostate	95	-0.057314	0.343925	4.24923e-10	0.000798782	1.14439e-06	cg27422467	69667336	21.677	0.602531	0.123648	0.415937	0.528333	0.673454	0.824506	ORAOV1	NM_153451	3'UTR	.
chr11_17552528_17552615	TCCCCCACCTGTCCTGTG	OTOG	intronic	Colon, transverse	176	0.004062	0.201275	4.25001e-10	0.000803565	1.78281e-07	cg08469419	17533516	19.0555	0.655175	0.0576113	0.571948	0.620142	0.694035	0.752364	USH1C;USH1C	NM_153676;NM_005709	Body;Body	.
chr12_114692492_114692517	GGCGC	TBX3;MED13L	intergenic	Lung	177	0.03914	0.200245	4.25039e-10	0.000803877	1.6329e-07	cg03281981	114685952	6.5525	0.327957	0.0633195	0.233362	0.283668	0.369203	0.443307	.	.	.	N_Shore
chr20_31579882_31579910	GT	HM13-AS1;ID1	intergenic	Colon, transverse	176	-0.012867	0.201274	4.25066e-10	0.000803689	1.78281e-07	cg15480559	31562525	17.371	0.720671	0.0412865	0.65231	0.693431	0.747889	0.782092	HM13;HM13;HM13	NM_178580;NM_030789;NM_178581	Body;Body;Body	.
chr5_75612312_75612360	CCCCCGC	ANKDD1B	intronic	Prostate	95	-0.021737	0.343897	4.2578e-10	0.000800394	1.14506e-06	cg00601450	75612345	0.009	0.308243	0.156253	0.101984	0.184564	0.431041	0.564757	.	.	.	S_Shore
chr8_97272275_97272321	AC	LOC101927066	ncRNA_intronic	Colon, transverse	176	0.00603	0.201252	4.26123e-10	0.000805687	1.78645e-07	cg00186701	97278282	5.984	0.481945	0.0659809	0.37483	0.44495	0.527803	0.582945	TSPYL5	NM_033512	TSS1500	S_Shore
chr10_60660919_60660935	AC	ANK3	intronic	Lung	177	0.023732	0.200214	4.26536e-10	0.000806709	1.63832e-07	cg10305928	60666461	5.534	0.460946	0.102636	0.299623	0.397703	0.522903	0.625129	ANK3	NM_001204403	Body	.
chr1_9251436_9251472	TGT	H6PD	intronic	Ovary	122	0.026072	0.278349	4.26567e-10	0.000805059	3.36986e-07	cg16819780	9232078	19.376	0.585286	0.064724	0.475085	0.534176	0.62642	0.692212	.	.	.	N_Shelf
chr11_1506257_1506287	CAAAA	MOB2;DUSP8	intergenic	Colon, transverse	176	-0.008109	0.201231	4.27113e-10	0.000807558	1.7902e-07	cg08615818	1510285	4.013	0.810424	0.0350641	0.749601	0.791989	0.833196	0.870689	HCCA2	NM_053005	Body	.
chr17_73190196_73190234	AC	SSTR2;COG1	intergenic	Ovary	122	-0.034286	0.278325	4.27426e-10	0.00080668	3.37523e-07	cg26576875	73192929	2.714	0.166215	0.140825	0.0470529	0.0713173	0.255867	0.448414	COG1	NM_018714	TSS200	Island
chr1_200674111_200674139	TGAA	DDX59-AS1	ncRNA_intronic	Ovary	122	0.022085	0.27832	4.27635e-10	0.000807074	3.37547e-07	cg00010529	200668923	5.202	0.542995	0.0720103	0.437289	0.492682	0.595584	0.64744	LOC101929224;DDX59	NR_110787;NM_001031725	TSS1500;5'UTR	N_Shore
chr14_91881120_91881154	AC	FBLN5	intronic	Colon, transverse	176	-0.008384	0.201219	4.27655e-10	0.000808583	1.79136e-07	cg18375974	91889510	8.373	0.343137	0.0625023	0.242733	0.300683	0.380228	0.448021	FBLN5	NM_006329	Body	.
chr7_155356181_155356207	GT	BLACE	downstream	Colon, transverse	176	0.004407	0.201219	4.27675e-10	0.000808621	1.79136e-07	cg24617504	155372067	15.873	0.275931	0.0632987	0.166217	0.240402	0.318563	0.364553	.	.	.	Island
chr14_101764003_101764029	TG	PPP2R5C	intronic	Prostate	95	0.009712	0.343817	4.28247e-10	0.000805031	1.15004e-06	cg06618497	101732267	31.749	0.857339	0.0510473	0.785272	0.837895	0.884829	0.929986	C14orf72	NR_026774	Body	.
chr2_202033743_202033791	GGGGA	FZD7	upstream	Lung	177	0.014922	0.200175	4.28374e-10	0.000810184	1.64504e-07	cg08077337	202035340	1.573	0.153187	0.0723881	0.0640057	0.0955914	0.19277	0.307502	FZD7	NM_003507	1stExon	Island
chr6_41058399_41058425	CA	APOBEC2	intronic	Colon, transverse	176	-0.016361	0.201201	4.28514e-10	0.000810207	1.79448e-07	cg06754890	41036369	22.043	0.852534	0.0685789	0.723404	0.821984	0.902938	0.945799	UNC5CL	NM_173561	5'UTR	.
chr5_132885249_132885277	GT	AFF4	intronic	Ovary	122	-0.036457	0.278285	4.28908e-10	0.000809476	3.38393e-07	cg14825688	132872489	12.774	0.557071	0.0666962	0.470338	0.513846	0.588571	0.669378	LEAP2	NM_052971	TSS1500	.
chr12_69498519_69498551	TG	FRS2	intronic	Ovary	122	0.007807	0.27828	4.29066e-10	0.000809775	3.38393e-07	cg11534251	69497573	0.962	0.58566	0.0877706	0.470639	0.53053	0.624291	0.717974	FRS2;FRS2;FRS2;FRS2;FRS2;FRS2;FRS2;FRS2	NM_001042555;NM_006654;NM_001278357;NM_001278356;NM_001278355;NM_001278354;NM_001278353;NM_001278351	5'UTR;5'UTR;5'UTR;5'UTR;5'UTR;5'UTR;5'UTR;5'UTR	.
chr16_53389550_53389600	AAAAC	LOC102723373;RBL2	intergenic	Ovary	122	0.048285	0.27827	4.29422e-10	0.000810448	3.38533e-07	cg13590011	53378529	11.046	0.419937	0.0891513	0.278758	0.364971	0.480864	0.566399	LOC102723373	NR_119378	Body	.
chr1_112881242_112881331	TTTC	MIR11399	upstream	Colon, transverse	176	0.007198	0.201153	4.30817e-10	0.000814562	1.80372e-07	cg10541466	112882641	1.3545	0.47057	0.0990046	0.325797	0.404911	0.535228	0.649206	.	.	.	.
chr7_1303561_1303646	AAGA	UNCX;MICALL2	intergenic	Lung	177	0.002585	0.200124	4.30841e-10	0.00081485	1.65385e-07	cg18796109	1303080	0.5235	0.732708	0.0578523	0.6259	0.703738	0.770109	0.8175	.	.	.	.
chr17_6624536_6624570	CA	KIAA0753	intronic	Lung	177	0.053346	0.200112	4.3141e-10	0.000815927	1.65536e-07	cg21358336	6655121	30.568	0.413018	0.186499	0.0916453	0.332914	0.55947	0.68344	.	.	.	Island
chr8_123157719_123157741	CA	TBC1D31	intronic	Lung	177	-0.012517	0.200108	4.3163e-10	0.000816343	1.65587e-07	cg03531754	123182072	24.342	0.726062	0.0578085	0.628378	0.684349	0.765956	0.828531	FAM83A;FAM83A	NM_032899;NM_207006	TSS1500;TSS1500	.
chr2_46362953_46363019	GTG	EPAS1	intronic	Colon, transverse	176	-0.006728	0.201121	4.32381e-10	0.000817518	1.80987e-07	cg21748742	46377530	14.544	0.804548	0.0716826	0.67335	0.763993	0.848464	0.924096	EPAS1	NM_001430	Body	.
chr2_189094588_189094647	AC	COL5A2	intronic	Ovary	121	0.007555	0.280155	4.33003e-10	0.000817206	3.41071e-07	cg08975641	189094826	0.2085	0.790708	0.181161	0.375533	0.691768	0.91465	0.960781	COL5A2	NM_000393	Body	.
chr21_42579508_42579546	TCATCAGACAGCCCTGCCC	SLC37A1	intronic	Prostate	95	-0.019881	0.34364	4.33764e-10	0.000815403	1.1632e-06	cg02484746	42584136	4.609	0.326717	0.0736723	0.205767	0.273335	0.380404	0.435557	.	.	.	N_Shelf
chr17_73190196_73190234	AC	SSTR2;COG1	intergenic	Colon, transverse	176	-0.01399	0.201086	4.34059e-10	0.000820691	1.81649e-07	cg01818128	73228188	37.973	0.763006	0.0909875	0.630569	0.70263	0.831234	0.894026	FAM104A;FAM104A;FAM104A;FAM104A;FAM104A	NM_001289412;NM_001098832;NM_032837;NM_001289411;NM_001289410	TSS1500;Body;Body;Body;Body	N_Shelf
chr13_100550417_100550459	AC	GGACT	intronic	Lung	177	-0.013588	0.20004	4.34916e-10	0.000822558	1.66773e-07	cg02266379	100533998	16.44	0.812199	0.0709994	0.694639	0.764136	0.868758	0.910649	GGACT;GGACT	NM_033110;NM_001195087	TSS200;5'UTR	S_Shore
chr10_132187319_132187393	GCCCG	DPYSL4	intronic	Lung	177	-0.008322	0.200038	4.34988e-10	0.000822694	1.66773e-07	cg05652533	132186783	0.573	0.106384	0.0469154	0.0414527	0.0670555	0.139508	0.188473	DPYSL4	NM_006426	TSS200	Island
chr2_28380640_28380686	AC	BABAM2;FLJ31356	intergenic	Lung	177	-0.005689	0.200022	4.35763e-10	0.000824159	1.67037e-07	cg04482131	28381983	1.32	0.709873	0.0833173	0.545357	0.668737	0.769816	0.818364	.	.	.	.
chr22_41561045_41561081	AC	CSDC2	UTR5	Ovary	122	0.004473	0.278084	4.36273e-10	0.000823377	3.43503e-07	cg04809988	41544351	16.712	0.0440799	0.0205454	0.0212412	0.0309206	0.0519403	0.0804122	POLR3H;POLR3H;POLR3H;POLR3H;POLR3H	NM_001018050;NM_138338;NM_001018052;NM_001018052;NM_001018050	5'UTR;5'UTR;1stExon;5'UTR;1stExon	Island
chr17_45922486_45922518	AC	MAPT	intronic	Colon, transverse	176	0.004024	0.201029	4.36821e-10	0.000825914	1.82765e-07	cg15476265	45934640	12.138	0.898291	0.0403502	0.828403	0.879666	0.927066	0.949733	MAPT;MAPT;MAPT;MAPT;MAPT;MAPT;MAPT;MAPT	NM_001123067;NM_005910;NM_016841;NM_016835;NM_016834;NM_001123066;NM_001203252;NM_001203251	5'UTR;5'UTR;5'UTR;5'UTR;5'UTR;5'UTR;5'UTR;5'UTR	.
chr7_134750111_134750139	AAAC	BPGM;CALD1	intergenic	Ovary	122	0.035061	0.278063	4.37032e-10	0.00082481	3.43825e-07	cg22504523	134744717	5.408	0.19619	0.128441	0.0780567	0.12187	0.217834	0.326091	.	.	.	.
chr19_7831226_7831273	AC	EVI5L	intronic	Ovary	122	-0.006983	0.278063	4.37047e-10	0.000824837	3.43825e-07	cg01091322	7850282	19.0325	0.169088	0.0775058	0.0649462	0.116584	0.211065	0.279241	EVI5L;EVI5L	NM_145245;NM_001159944	Body;Body	S_Shore
chr20_21506665_21506703	GT	NKX2-4;NKX2-2	intergenic	Lung	177	0.021647	0.199994	4.37173e-10	0.000826827	1.67543e-07	cg26418222	21511372	4.688	0.246347	0.0889747	0.119294	0.181855	0.298255	0.406336	NKX2-2	NM_002509	3'UTR	Island
chr11_297577_297600	GT	IFITM5	downstream	Lung	177	0.00595	0.199977	4.37979e-10	0.00082835	1.67797e-07	cg08437786	298670	1.0815	0.440866	0.0383344	0.375595	0.415055	0.464913	0.502671	IFITM5	NM_001025295	Body	N_Shore
chr6_29677768_29677796	AC	ZFP57	intronic	Lung	177	-0.004294	0.199976	4.38012e-10	0.000828413	1.67797e-07	cg00539542	29676767	1.015	0.744393	0.0648614	0.649646	0.702067	0.788379	0.855268	ZFP57	NM_001109809	Body	.
chr12_27080684_27080720	TTTA	C12orf71	downstream	Prostate	94	0.040276	0.346489	4.38868e-10	0.000824997	1.17354e-06	cg11442918	27087777	7.075	0.479399	0.15642	0.243146	0.362864	0.597141	0.738967	.	.	.	.
chr1_71834887_71834909	CA	NEGR1-IT1	ncRNA_intronic	Ovary	122	0.007622	0.278003	4.39264e-10	0.000829022	3.45426e-07	cg09792629	71835249	0.351	0.503786	0.182051	0.224781	0.386753	0.627397	0.781741	NEGR1-IT1;NEGR1	NR_046218;NM_173808	Body;Body	.
chr12_389551_389590	AGGCG	CCDC77	intronic	Lung	177	-0.012047	0.199939	4.39825e-10	0.000831841	1.68457e-07	cg12601142	385913	3.6575	0.765589	0.0784209	0.632295	0.721283	0.823937	0.876121	KDM5A;KDM5A	NM_001042603;NM_005056	Body;Body	N_Shelf
chr17_46852389_46852441	GT	WNT9B	intronic	Ovary	122	0.016854	0.277966	4.40657e-10	0.000831651	3.46377e-07	cg10960904	46848914	3.501	0.8412	0.0685092	0.716697	0.806265	0.888098	0.94383	.	.	.	N_Shelf
chr17_73192818_73192956	CGCGCCCGCCCCCT	COG1	upstream	Lung	172	-0.012591	0.205162	4.40977e-10	0.00083402	1.68864e-07	cg11958476	73182764	10.123	0.850747	0.0655908	0.734228	0.813394	0.900095	0.943955	.	.	.	.
chr2_136131260_136131306	TG	CXCR4;THSD7B	intergenic	Lung	177	0.005782	0.199912	4.41182e-10	0.000834408	1.68909e-07	cg06795425	136088483	42.8	0.934592	0.0270369	0.887	0.915156	0.95539	0.972717	.	.	.	.
chr7_2781412_2781448	TG	GNA12	intronic	Ovary	122	-0.01484	0.277943	4.41532e-10	0.000833301	3.4692e-07	cg08799766	2762198	19.232	0.797296	0.0990771	0.625278	0.713118	0.879399	0.933369	GNA12	NM_007353	Body	N_Shore
chr1_114570268_114570288	CA	BCAS2	intronic	Prostate	95	-0.009995	0.343392	4.41588e-10	0.00083011	1.17582e-06	cg23228957	114554742	15.536	0.962558	0.0245898	0.90552	0.957737	0.97696	0.984018	.	.	.	.
chr4_1042323_1042337	AC	FGFRL1;RNF212	intergenic	Prostate	95	0.188947	0.343392	4.416e-10	0.000830132	1.17582e-06	cg24063912	1058350	16.02	0.377853	0.102358	0.243679	0.312045	0.439907	0.56687	.	.	.	S_Shelf
chr7_2781412_2781448	TG	GNA12	intronic	Lung	177	-0.004552	0.199898	4.41841e-10	0.000835655	1.69127e-07	cg14895029	2735953	45.477	0.914442	0.0433476	0.829429	0.891041	0.946131	0.963048	GNA12	NM_007353	Body	S_Shore
chr2_69794493_69794576	TATGT	LOC107985770	ncRNA_intronic	Colon, transverse	176	0.010031	0.200914	4.42445e-10	0.000836547	1.85036e-07	cg13874290	69789924	4.6105	0.387213	0.154739	0.156775	0.249867	0.505995	0.644885	ANXA4	NM_001153	Body	.
chr12_42278039_42278122	AGGA	YAF2;ZCRB1	intergenic	Ovary	122	-0.018549	0.277918	4.42453e-10	0.000835041	3.47499e-07	cg19980929	42239105	38.9755	0.488744	0.13631	0.280775	0.367946	0.553524	0.723041	YAF2	NM_005748	TSS1500	S_Shore
chr12_52875798_52875840	CA	KRT78;KRT8	intergenic	Colon, transverse	176	-0.003704	0.20091	4.42623e-10	0.000836884	1.85069e-07	cg00800353	52879665	3.846	0.146152	0.0576427	0.0599689	0.107739	0.185521	0.244012	.	.	.	Island
chr10_17008429_17008463	GT	CUBN	intronic	Lung	177	0.021081	0.19988	4.42778e-10	0.000837427	1.69417e-07	cg23639072	17003335	5.111	0.772124	0.111398	0.571991	0.722312	0.847854	0.911051	CUBN	NM_001081	Body	.
chr1_223629197_223629231	GT	CAPN8	intronic	Ovary	122	0.005544	0.277895	4.43332e-10	0.000836699	3.48045e-07	cg24727986	223628974	0.24	0.146893	0.066528	0.0683444	0.111502	0.165607	0.225626	CAPN8	NM_001143962	Body	.
chr5_112692709_112692735	CA	LOC102467216;APC	intergenic	Colon, transverse	176	-0.009258	0.200891	4.43569e-10	0.000838672	1.85424e-07	cg19115695	112706150	13.428	0.937926	0.0314925	0.871891	0.924296	0.960143	0.972676	APC	NM_001127511	TSS1500	N_Shore
chr11_1506257_1506287	CAAAA	MOB2;DUSP8	intergenic	Ovary	122	-0.010875	0.277874	4.44118e-10	0.000838183	3.48517e-07	cg20027784	1499401	6.871	0.913173	0.027899	0.863602	0.895949	0.930744	0.954454	HCCA2	NM_053005	Body	.
chr16_84197184_84197206	TG	LOC654780;ADAD2	upstream;downstream	Lung	177	0.00583	0.199852	4.44128e-10	0.00083998	1.69899e-07	cg09279389	84198826	1.631	0.86811	0.0575694	0.784863	0.8409	0.90214	0.94861	.	.	.	.
chr19_16369676_16369708	GT	EPS15L1	intronic	Lung	177	-0.009886	0.199842	4.44635e-10	0.000840939	1.70058e-07	cg08231653	16366430	3.262	0.8462	0.0946778	0.667764	0.793578	0.915602	0.957461	EPS15L1;EPS15L1;EPS15L1;EPS15L1;EPS15L1	NR_047665;NM_001258374;NR_047666;NM_021235;NM_001258375	Body;Body;Body;Body;Body	.
chr18_32020002_32020032	TG	RNF125	intronic	Ovary	122	0.005513	0.277855	4.44833e-10	0.000839533	3.48933e-07	cg16100871	32018165	1.852	0.181008	0.0816448	0.0872526	0.140086	0.200019	0.274261	RNF125	NM_017831	TSS1500	N_Shore
chr1_202381397_202381437	GT	PPP1R12B	intronic	Colon, transverse	176	0.006794	0.200857	4.45229e-10	0.000841811	1.86075e-07	cg17657114	202335738	45.679	0.919816	0.0450009	0.841034	0.889517	0.956229	0.974079	UBE2T;UBE2T	NM_014176;NM_001310326	Body;5'UTR	.
chr6_29677768_29677796	AC	ZFP57	intronic	Colon, transverse	176	0.005117	0.200856	4.45324e-10	0.00084199	1.86075e-07	cg06061002	29671141	6.641	0.358858	0.0556847	0.270727	0.322055	0.398187	0.446784	MOG;MOG;MOG;MOG;MOG;MOG;MOG;MOG;MOG;MOG;MOG	NM_206813;NM_001170418;NM_206814;NM_206811;NM_206810;NM_206809;NM_001170417;NM_001008229;NM_001008228;NM_206812;NM_002433	3'UTR;Body;3'UTR;Body;Body;Body;Body;Body;Body;Body;Body	.
chr16_67980836_67980871	ATTTC	DPEP3	upstream	Lung	177	0.018313	0.199827	4.45379e-10	0.000842346	1.70309e-07	cg10544611	67964261	16.5925	0.923117	0.0551548	0.811396	0.897606	0.962309	0.978452	SLC12A4;SLC12A4;SLC12A4;SLC12A4;SLC12A4	NM_001145961;NM_001145962;NM_001145963;NM_005072;NM_001145964	Body;Body;TSS200;Body;Body	N_Shelf
chr11_1583879_1583917	GT	KRTAP5-AS1	ncRNA_intronic	Prostate	95	0.017858	0.343254	4.46009e-10	0.000838421	1.18589e-06	cg20825710	1599122	15.224	0.615675	0.176816	0.409922	0.492701	0.831622	0.923317	HCCA2;KRTAP5-2;LOC338651	NM_053005;NM_001004325;NR_021489	Body;TSS1500;Body	.
chr7_75740366_75740394	GT	HIP1;CCL26	intergenic	Colon, transverse	176	0.024067	0.200836	4.46306e-10	0.000843847	1.86444e-07	cg26220323	75742765	2.385	0.944162	0.124059	0.562881	0.978071	0.986758	0.990691	.	.	.	S_Shelf
chr3_121944840_121944888	AAGG	SLC15A2	downstream	Ovary	122	-0.028511	0.277799	4.46958e-10	0.000843542	3.50454e-07	cg19216788	121914955	29.909	0.591413	0.141777	0.379644	0.487983	0.705639	0.801896	SLC15A2;SLC15A2	NM_021082;NM_001145998	Body;Body	.
chr1_148380054_148380090	TTG	RNVU1-1;MIR6077	intergenic	Colon, transverse	176	0.040957	0.200813	4.47461e-10	0.000846032	1.86886e-07	cg17476910	148334048	46.024	0.32764	0.0980867	0.176843	0.258794	0.387608	0.494517	.	.	.	N_Shore
chr14_75237442_75237476	CA	TMED10;FOS	intergenic	Ovary	122	0.035816	0.277757	4.48547e-10	0.000846542	3.51554e-07	cg04410217	75238919	1.46	0.199429	0.116428	0.062956	0.114464	0.255684	0.392584	.	.	.	.
chr3_99916437_99916485	AC	CMSS1;FILIP1L	intronic	Colon, transverse	176	-0.002275	0.20079	4.4857e-10	0.000848127	1.87266e-07	cg21419939	99880074	36.387	0.967406	0.0111376	0.947174	0.961518	0.975512	0.984688	C3orf26;FILIP1L;MIR548G;FILIP1L	NM_032359;NM_182909;NR_031662;NM_001042459	Body;Body;Body;Body	S_Shelf
chr1_237035919_237036033	TCCT	MT1HL1;RYR2	intergenic	Lung	177	-0.009675	0.199754	4.4904e-10	0.000849271	1.71674e-07	cg18217832	237032366	3.61	0.60926	0.0875223	0.440305	0.550198	0.67594	0.741818	.	.	.	.
chr4_7824424_7824442	AC	AFAP1	intronic	Ovary	122	-0.01818	0.277743	4.49077e-10	0.000847541	3.51823e-07	cg11932225	7800620	23.813	0.856985	0.0549658	0.759251	0.83481	0.89089	0.927902	AFAP1;AFAP1	NM_198595;NM_001134647	Body;Body	Island
chr17_76070850_76070880	CA	SRP68	intronic	Ovary	122	0.014976	0.277733	4.4945e-10	0.000848246	3.51969e-07	cg07909178	76077795	6.93	0.227226	0.0637771	0.119512	0.186641	0.270445	0.332613	ZACN	NM_180990	TSS1500	S_Shore
chr15_78621011_78621027	GCGG	CHRNA3	upstream	Colon, transverse	176	0.012329	0.200739	4.51158e-10	0.000853021	1.88305e-07	cg25739259	78621021	0.002	0.0508442	0.0422404	0.0159914	0.0225885	0.0632909	0.141936	CHRNA3;CHRNA3;CHRNA3;CHRNA3;CHRNA3	NM_000743;NM_001166694;NM_000743;NM_001166694;NR_046313	1stExon;1stExon;5'UTR;5'UTR;Body	Island
chr11_34214139_34214175	AC	ABTB2	intronic	Colon, transverse	176	-0.012452	0.200736	4.51266e-10	0.000853225	1.88308e-07	cg25522867	34215101	0.944	0.535208	0.0795329	0.419295	0.487628	0.571505	0.689688	ABTB2	NM_145804	Body	.
chr1_15730046_15730080	GGGCG	PLEKHM2	intronic	Lung	177	-0.017293	0.199686	4.52475e-10	0.000855766	1.72917e-07	cg03405639	15742519	12.456	0.593105	0.0731288	0.471081	0.551517	0.645053	0.712565	TMEM82;TMEM82	NM_001013641;NM_001013641	5'UTR;1stExon	N_Shore
chr8_123167991_123168062	AC	TBC1D31;FAM83A	intergenic	Prostate	95	0.011018	0.34305	4.52625e-10	0.000850857	1.20178e-06	cg12002745	123167635	0.3915	0.611125	0.11945	0.368575	0.546344	0.699926	0.760672	.	.	.	.
chr22_41747049_41747067	ATA	MEI1	intronic	Ovary	120	0.047961	0.281624	4.53115e-10	0.000855162	3.5445e-07	cg10386501	41763244	16.186	0.230932	0.0777593	0.122945	0.177215	0.275746	0.353814	MEI1	NM_152513	Body	.
chr19_4401608_4401644	AAGG	CHAF1A	upstream	Colon, transverse	176	0.018374	0.200696	4.53286e-10	0.000857044	1.89109e-07	cg21934504	4445088	43.462	0.732315	0.0625482	0.63721	0.69434	0.776403	0.826591	UBXN6;UBXN6	NM_025241;NM_001171091	3'UTR;3'UTR	N_Shore
chr1_2207909_2207955	GT	FAAP20	intronic	Prostate	95	-0.01272	0.343001	4.54246e-10	0.000853904	1.20438e-06	cg24578937	2159375	48.557	0.752585	0.0962219	0.631388	0.692214	0.808042	0.938972	PRKCZ;PRKCZ;PRKCZ	NM_001033581;NM_001033582;NM_002744	Body;Body;Body	.
chr7_150785367_150785412	TTGTT	GIMAP1-GIMAP5;TMEM176B	intergenic	Colon, transverse	176	-0.007434	0.200672	4.54511e-10	0.000859361	1.89579e-07	cg04318607	150787909	2.5195	0.0956757	0.0421688	0.0338211	0.0691489	0.115176	0.177667	.	.	.	.
chr3_158696177_158696191	TA	GFM1;RARRES1	downstream	Colon, transverse	163	-0.033245	0.21503	4.55014e-10	0.000860312	1.89747e-07	cg08263647	158672980	23.204	0.511036	0.119464	0.297966	0.43499	0.604013	0.692975	LXN;GFM1	NM_020169;NM_024996	TSS1500;Body	.
chr1_175743629_175743675	TC	TNR	upstream	Ovary	122	0.014064	0.277585	4.55135e-10	0.000858975	3.55831e-07	cg05996213	175743416	0.236	0.368208	0.0623696	0.263421	0.327265	0.410345	0.454635	TNR;TNR	NM_003285;NM_003285	5'UTR;1stExon	.
chr2_74956934_74956978	TG	LINC01291;POLE4	intergenic	Colon, transverse	176	0.00634	0.200657	4.55268e-10	0.000860792	1.89811e-07	cg19149019	74931310	25.646	0.933071	0.0463257	0.832358	0.914081	0.966448	0.983424	LINC01291	NR_125792	Body	.
chr19_18401261_18401301	TTTA	LRRC25;SSBP4	intergenic	Colon, transverse	176	0.009359	0.200654	4.55417e-10	0.000861074	1.89831e-07	cg06953865	18438913	37.632	0.416911	0.0631368	0.297597	0.377813	0.456671	0.51082	ISYNA1;ISYNA1;ISYNA1	NM_016368;NM_001170938;NM_001170939	TSS1500;TSS1500;TSS1500	S_Shore
chr13_95302342_95302366	GT	ABCC4	upstream	Prostate	95	-0.017934	0.342959	4.55628e-10	0.000856502	1.20634e-06	cg26751094	95302280	0.074	0.671626	0.103693	0.510435	0.603258	0.745582	0.821709	ABCC4;ABCC4	NM_005845;NM_001105515	TSS1500;TSS1500	S_Shore
chr17_45411795_45411819	CA	ARHGAP27	intronic	Prostate	95	-0.028371	0.34293	4.56551e-10	0.000858238	1.20685e-06	cg11318268	45433315	21.508	0.728512	0.0882	0.60422	0.681839	0.792647	0.837039	ARHGAP27	NM_174919	TSS1500	S_Shore
chr12_121176228_121176270	AC	P2RX7	intronic	Colon, transverse	176	0.004116	0.200632	4.56561e-10	0.000863237	1.90224e-07	cg11077949	121181353	5.104	0.958942	0.0252831	0.92195	0.951625	0.972528	0.98213	P2RX7;P2RX7;P2RX7;P2RX7;P2RX7;P2RX7;P2RX7;P2RX7;P2RX7;P2RX7	NR_033953;NR_033949;NR_033948;NR_033956;NR_033955;NR_033954;NR_033952;NR_033951;NR_033950;NM_002562	Body;Body;Body;Body;Body;Body;Body;Body;Body;Body	.
chr18_80177025_80177052	AC	PARD6G-AS1	ncRNA_intronic	Lung	177	0.021324	0.199603	4.56694e-10	0.000863747	1.74459e-07	cg07967759	80171182	5.8565	0.599523	0.0591234	0.507772	0.561363	0.630048	0.699689	PARD6G-AS1;PARD6G-AS1;PARD6G	NR_028339;NR_028340;NM_032510	Body;Body;Body	.
chr10_30761831_30761863	TG	LINC02644;ZNF438	intergenic	Ovary	122	0.013513	0.277538	4.56927e-10	0.000862357	3.57084e-07	cg11198398	30765312	3.465	0.306682	0.0765054	0.181994	0.262478	0.365973	0.413885	.	.	.	.
chr1_208267465_208267492	CAG	PLXNA2;LINC01717	intergenic	Prostate	95	-0.005333	0.342914	4.57104e-10	0.000859277	1.20685e-06	cg06191042	208252357	15.1215	0.865337	0.0605893	0.759138	0.820729	0.901833	0.959687	.	.	.	.
chr11_68875067_68875102	TGTTA	CPT1A;MRPL21	intergenic	Colon, transverse	176	-0.038742	0.200611	4.57626e-10	0.000865251	1.90579e-07	cg00242965	68891501	16.4165	0.525385	0.103952	0.381834	0.454153	0.596697	0.691742	MRPL21;MRPL21	NM_181515;NM_181514	Body;Body	.
chr5_140310518_140310548	AAAAG	PFDN1;HBEGF	intergenic	Colon, transverse	176	0.032323	0.200609	4.57715e-10	0.000865419	1.90579e-07	cg07711321	140266969	43.564	0.766232	0.0961191	0.606712	0.70521	0.829143	0.917191	PFDN1	NM_002622	Body	.
chr11_69444810_69444840	AC	LOC102724265;LINC01488	intergenic	Ovary	122	0.005012	0.277506	4.58193e-10	0.000864747	3.5787e-07	cg07104417	69444479	0.346	0.91312	0.0667777	0.826062	0.896491	0.958076	0.972779	.	.	.	S_Shore
chr18_699478_699505	AAT	ENOSF1	intronic	Lung	176	-0.078482	0.200585	4.58947e-10	0.000868007	1.75249e-07	cg07100532	713085	13.5935	0.798978	0.117332	0.564157	0.724295	0.888442	0.962722	ENOSF1;ENOSF1;ENOSF1	NM_202758;NM_001126123;NM_017512	TSS1500;TSS1500;TSS1500	Island
chr8_60927679_60927705	TG	LOC105375938;LOC100130298	intergenic	Colon, transverse	176	0.011449	0.200583	4.59033e-10	0.00086791	1.91085e-07	cg06445016	60923289	4.403	0.0968899	0.0585224	0.0379483	0.0549957	0.124266	0.20757	.	.	.	Island
chr12_121883180_121883236	TG	HPD	intronic	Lung	177	0.012451	0.199556	4.59049e-10	0.0008682	1.75252e-07	cg07926542	121921330	38.122	0.690331	0.111266	0.504795	0.630906	0.767696	0.859083	WDR66;WDR66	NM_001178003;NM_144668	Body;Body	S_Shelf
chr5_130339378_130339406	TG	CHSY3;HINT1	intergenic	Colon, transverse	176	-0.0099	0.200571	4.59649e-10	0.000869076	1.91258e-07	cg02465843	130323901	15.491	0.677747	0.12839	0.481487	0.584726	0.769449	0.897067	.	.	.	.
chr5_2695049_2695073	TC	LOC100506858;LSINCT5	intergenic	Lung	177	0.006066	0.199533	4.60256e-10	0.000870482	1.75678e-07	cg13025558	2708404	13.343	0.863262	0.057538	0.768345	0.820491	0.911924	0.946318	.	.	.	.
chr17_21311608_21311652	TG	MAP2K3	intronic	Colon, transverse	176	-0.007849	0.200557	4.60381e-10	0.000870459	1.9152e-07	cg23377344	21359493	47.863	0.710131	0.0875175	0.565756	0.650048	0.765841	0.862537	.	.	.	.
chr18_69872057_69872090	GT	CD226	intronic	Colon, transverse	176	0.019749	0.200522	4.62167e-10	0.000873837	1.92221e-07	cg18477104	69871541	0.5325	0.891932	0.107216	0.666208	0.85486	0.965692	0.982962	CD226;CD226;CD226	NM_001303619;NM_001303618;NM_006566	Body;Body;Body	.
chr17_2384597_2384627	GT	MNT	UTR3	Prostate	95	0.019696	0.342729	4.63228e-10	0.000870789	1.2213e-06	cg09343458	2391856	7.244	0.672142	0.0541402	0.597182	0.633641	0.706745	0.767372	MNT	NM_020310	Body	N_Shore
chr18_74118413_74118427	AT	FBXO15	intronic	Ovary	121	-0.005783	0.279348	4.6347e-10	0.000874706	3.61449e-07	cg07870633	74151190	32.77	0.850517	0.0491355	0.751365	0.829877	0.882598	0.914363	C18orf55	NM_014177	Body	S_Shelf
chr18_26134328_26134388	GT	PSMA8	intronic	Ovary	122	0.011064	0.277356	4.64029e-10	0.000875761	3.61735e-07	cg07428713	26133443	0.915	0.918714	0.0509852	0.862178	0.900329	0.945518	0.962786	PSMA8;PSMA8;PSMA8	NM_001025097;NM_144662;NM_001025096	TSS1500;TSS1500;TSS1500	N_Shore
chr12_56762273_56762310	AC	PRIM1;HSD17B6	intergenic	Ovary	122	-0.018586	0.27734	4.64677e-10	0.000876984	3.62091e-07	cg16576294	56726006	36.2855	0.315826	0.143135	0.116564	0.220718	0.384265	0.548733	NACA;NACA;NACA	NR_045277;NM_001113203;NM_001113202	TSS1500;TSS1500;TSS1500	S_Shore
chr10_80290285_80290313	TG	MAT1A	upstream	Ovary	122	-0.0173	0.277311	4.65811e-10	0.000879123	3.62824e-07	cg02194492	80289581	0.718	0.120242	0.0474828	0.0474178	0.0824353	0.153507	0.187978	MAT1A;MAT1A	NM_000429;NM_000429	1stExon;5'UTR	.
chr2_17753324_17753370	GGGGACGGCCGCCTGGGA	SMC6	intronic	Lung	177	0.012283	0.19942	4.66099e-10	0.000881534	1.77847e-07	cg01153498	17755263	1.916	0.275403	0.0422695	0.208964	0.249026	0.303321	0.352663	SMC6;SMC6;GEN1;GEN1	NM_001142286;NM_024624;NM_182625;NM_001130009	TSS1500;TSS1500;5'UTR;5'UTR	S_Shore
chr17_4196144_4196192	AC	ANKFY1	intronic	Lung	177	0.011086	0.199419	4.66127e-10	0.000881586	1.77847e-07	cg13303203	4222301	26.133	0.916843	0.0436033	0.83325	0.888967	0.953911	0.969661	ANKFY1;ANKFY1	NM_016376;NM_020740	Body;Body	S_Shore
chr6_29677768_29677796	AC	ZFP57	intronic	Lung	177	0.005761	0.199416	4.66316e-10	0.000881944	1.77883e-07	cg06061002	29671141	6.641	0.424231	0.06941	0.318072	0.380758	0.461192	0.550942	MOG;MOG;MOG;MOG;MOG;MOG;MOG;MOG;MOG;MOG;MOG	NM_206813;NM_001170418;NM_206814;NM_206811;NM_206810;NM_206809;NM_001170417;NM_001008229;NM_001008228;NM_206812;NM_002433	3'UTR;Body;3'UTR;Body;Body;Body;Body;Body;Body;Body;Body	.
chr2_173064658_173064684	GT	RAPGEF4;MAP3K20	intergenic	Lung	177	0.004607	0.199405	4.66871e-10	0.000882994	1.78059e-07	cg19579160	173075549	10.878	0.115658	0.0314706	0.0727538	0.0965637	0.133386	0.172793	ZAK;ZAK	NM_016653;NM_133646	TSS1500;TSS1500	N_Shore
chr10_26432529_26432564	AAAAT	GAD2;APBB1IP	intergenic	Lung	176	-0.012572	0.200419	4.6748e-10	0.000884145	1.78255e-07	cg13829717	26452256	19.7095	0.840607	0.0637359	0.72994	0.808238	0.879053	0.928645	APBB1IP	NM_019043	5'UTR	.
chr2_109458572_109458600	AG	SH3RF3	intronic	Lung	177	-0.002378	0.199388	4.67754e-10	0.000884664	1.78324e-07	cg01592658	109482117	23.531	0.933934	0.0439174	0.844231	0.911364	0.970596	0.984223	SH3RF3	NM_001099289	Body	.
chr12_124288957_124288997	GA	ZNF664-RFLNA	intronic	Ovary	122	0.004585	0.277252	4.68159e-10	0.000883556	3.64503e-07	cg25463779	124288690	0.287	0.71272	0.0627397	0.61528	0.674405	0.760362	0.803996	FAM101A	NM_181709	TSS1500	.
chr14_70187599_70187639	TG	LOC646548	ncRNA_intronic	Lung	177	0.018605	0.19938	4.68201e-10	0.000885509	1.78458e-07	cg03589715	70223632	36.013	0.769401	0.141928	0.515229	0.667478	0.897592	0.954111	.	.	.	.
chr6_26422159_26422174	CCT	BTN2A3P	ncRNA_exonic	Colon, transverse	176	-0.022722	0.200379	4.69572e-10	0.000887838	1.95086e-07	cg12537337	26442062	19.8955	0.527294	0.108395	0.348539	0.45961	0.601674	0.700475	BTN3A3;BTN3A3	NM_197974;NM_006994	5'UTR;5'UTR	.
chr15_81303015_81303043	TG	IL16	intronic	Colon, transverse	176	-0.01097	0.200376	4.69701e-10	0.000888081	1.95097e-07	cg04527083	81304306	1.277	0.43507	0.100341	0.262507	0.365186	0.501262	0.592133	IL16;IL16;IL16	NM_004513;NM_001172128;NM_172217	Body;Body;Body	.
chr15_67973500_67973567	AC	RNU6-9;PIAS1	intergenic	Ovary	122	-0.015281	0.277175	4.71204e-10	0.000889302	3.66723e-07	cg04875821	67961559	11.9745	0.738969	0.0864468	0.605531	0.674589	0.814028	0.878743	.	.	.	.
chr2_38111184_38111204	TTTTC	CYP1B1;CYP1B1-AS1	intergenic	Lung	177	0.014107	0.199299	4.72422e-10	0.000893492	1.79994e-07	cg00958775	38098854	12.34	0.268676	0.118426	0.120976	0.172318	0.347332	0.497931	.	.	.	.
chr10_79474234_79474268	AG	ZCCHC24;LOC729815	intergenic	Ovary	122	0.014021	0.277124	4.73271e-10	0.000893202	3.68103e-07	cg00793509	79464070	10.181	0.818652	0.0814074	0.646705	0.791692	0.868246	0.917631	.	.	.	.
chr14_75237837_75237881	GT	TMED10;FOS	intergenic	Ovary	122	-0.033024	0.277121	4.73368e-10	0.000893386	3.68103e-07	cg04196395	75234666	3.193	0.427098	0.171978	0.15495	0.29334	0.53708	0.707994	.	.	.	.
chr19_46429463_46429489	AC	CCDC8;PNMA8A	intergenic	Lung	177	0.005486	0.199258	4.74619e-10	0.000897648	1.80795e-07	cg17845822	46407059	22.417	0.0250857	0.0141758	0.0108817	0.0156336	0.028853	0.0487076	.	.	.	.
chr1_33392167_33392189	CA	PHC2	intronic	Colon, transverse	176	0.047616	0.20026	4.75807e-10	0.000899627	1.9759e-07	cg09785550	33424764	32.586	0.708984	0.125836	0.481921	0.627606	0.803047	0.883566	.	.	.	.
chr4_69113940_69113962	TA	UGT2B7	downstream	Lung	177	0.019737	0.199234	4.75876e-10	0.000900026	1.81238e-07	cg04558553	69095151	18.8	0.776765	0.0569795	0.683217	0.740649	0.809689	0.878662	UGT2B7	NM_001074	TSS1500	.
chr5_180794411_180794427	TA	MGAT1	intronic	Lung	166	-0.0072	0.211105	4.76342e-10	0.000900907	1.81378e-07	cg05547853	180809251	14.832	0.313733	0.0546709	0.236555	0.277497	0.343134	0.395861	MGAT1;MGAT1	NM_001114618;NM_001114617	5'UTR;5'UTR	N_Shore
chr7_73855184_73855232	AC	METTL27;TMEM270	intergenic	Colon, transverse	176	-0.016041	0.200247	4.76496e-10	0.000900929	1.97833e-07	cg06118642	73830950	24.258	0.494477	0.143008	0.281785	0.38151	0.589674	0.72234	CLDN4;CLDN4	NM_001305;NM_001305	5'UTR;1stExon	N_Shore
chr17_45922486_45922518	AC	MAPT	intronic	Lung	177	-0.003853	0.199218	4.76721e-10	0.000901623	1.81486e-07	cg17473914	45893783	28.719	0.908595	0.0421805	0.838058	0.879213	0.944213	0.965477	MAPT;MAPT;MAPT;MAPT;MAPT;MAPT;MAPT;MAPT;MAPT-AS1	NM_001123067;NM_005910;NM_016841;NM_016835;NM_016834;NM_001123066;NM_001203252;NM_001203251;NR_024559	TSS1500;TSS1500;TSS1500;TSS1500;TSS1500;TSS1500;TSS1500;TSS1500;Body	N_Shore
chr21_33324892_33324902	GT	IFNAR1	intronic	Prostate	95	0.019757	0.342325	4.76915e-10	0.000896518	1.25563e-06	cg00207965	33324915	0.018	0.16352	0.117917	0.0547528	0.0890853	0.184932	0.420396	IFNAR1;IFNAR1	NM_000629;NM_000629	5'UTR;1stExon	Island
chr17_41148248_41148292	TATT	KRTAP9-7	intronic	Colon, transverse	176	0.019845	0.200235	4.77143e-10	0.000902152	1.98058e-07	cg16985667	41150037	1.767	0.91389	0.0404516	0.836092	0.896525	0.94257	0.960344	KRTAP4-5	NM_033188	TSS1500	.
chr6_52698209_52698229	GA	TMEM14A;GSTA7P	intergenic	Lung	177	-0.020822	0.199207	4.77324e-10	0.000902763	1.81679e-07	cg01886611	52665216	33.003	0.923747	0.0418415	0.840394	0.896126	0.957876	0.975162	LOC730101;LOC730101	NR_024405;NR_024403	Body;Body	S_Shore
chr16_84735196_84735236	GT	USP10	intronic	Colon, transverse	176	-0.003744	0.200215	4.78225e-10	0.000904198	1.98463e-07	cg08691338	84699374	35.842	0.447041	0.064637	0.342486	0.397334	0.493832	0.548227	USP10;USP10;USP10;USP10	NM_001272075;NM_005153;NR_073578;NR_073577	TSS1500;TSS1500;TSS1500;TSS1500	N_Shore
chr20_4779167_4779209	GT	RASSF2	downstream	Colon, transverse	176	-0.007621	0.200205	4.78756e-10	0.000905202	1.9864e-07	cg13672107	4795570	16.382	0.456364	0.0495719	0.384765	0.421946	0.489615	0.536554	RASSF2;RASSF2	NM_170774;NM_014737	Body;Body	.
chr10_67835717_67835747	AC	DNAJC12	intronic	Colon, transverse	176	-0.018108	0.20019	4.79515e-10	0.000906636	1.98911e-07	cg12159502	67883789	48.057	0.649366	0.0789194	0.529204	0.596248	0.690596	0.782191	SIRT1;SIRT1	NM_012238;NM_001142498	TSS1500;TSS1500	N_Shore
chr17_28835024_28835066	TG	FAM222B	intronic	Colon, transverse	176	-0.005043	0.200179	4.8013e-10	0.000907799	1.99096e-07	cg22902669	28865327	30.282	0.509833	0.073756	0.378802	0.462576	0.565848	0.614439	.	.	.	.
chr2_57519259_57519318	GAAG	CCDC85A;VRK2	intergenic	Colon, transverse	176	0.009672	0.200178	4.80172e-10	0.00090788	1.99096e-07	cg19683973	57498128	21.1605	0.601952	0.0594559	0.510436	0.557217	0.639128	0.694095	.	.	.	.
chr6_110979738_110979775	TTTA	GTF3C6;RPF2	intergenic	Lung	177	-0.013259	0.19915	4.80387e-10	0.000908557	1.82808e-07	cg05449607	110958409	21.3475	0.0838182	0.0336516	0.0420702	0.0590991	0.107239	0.140052	GTF3C6	NM_138408	TSS200	N_Shore
chr3_142227397_142227465	ATAC	GK5;XRN1	intergenic	Colon, transverse	176	-0.015795	0.200173	4.80425e-10	0.000908358	1.99158e-07	cg02341737	142226110	1.321	0.486155	0.0672479	0.380863	0.440824	0.529728	0.579726	GK5;GK5	NM_001039547;NR_033289	TSS1500;TSS1500	S_Shore
chr18_58214607_58214643	TG	NEDD4L	intronic	Lung	177	-0.002295	0.199148	4.80491e-10	0.000908753	1.82811e-07	cg27105827	58195345	19.28	0.0335689	0.0149051	0.0132869	0.0222374	0.0415896	0.0582164	NEDD4L;NEDD4L;NEDD4L;NEDD4L;NEDD4L;NEDD4L;NEDD4L;NEDD4L	NM_001144964;NM_001144970;NM_015277;NM_001144968;NM_001144967;NM_001144971;NM_001144965;NM_001144969	5'UTR;TSS200;Body;Body;Body;5'UTR;5'UTR;Body	N_Shore
chr17_47100724_47100774	AC	RPRML;CDC27	intergenic	Lung	177	0.005172	0.199145	4.80627e-10	0.00090901	1.82826e-07	cg15405888	47068673	32.076	0.867038	0.0438031	0.78815	0.842523	0.895627	0.934869	.	.	.	.
chr20_38135404_38135432	AC	TGM2	intronic	Colon, transverse	176	0.003373	0.200166	4.80835e-10	0.000909133	1.99284e-07	cg00125275	38134190	1.228	0.94439	0.0255551	0.907891	0.933266	0.958151	0.976292	TGM2	NM_004613	Body	.
chr16_12089101_12089157	AG	SNX29	intronic	Prostate	95	-0.010959	0.342208	4.8096e-10	0.000904122	1.26274e-06	cg04350563	12092400	3.271	0.719275	0.11997	0.533029	0.646896	0.809245	0.916821	SNX29	NM_032167	Body	.
chr2_236160238_236160270	GT	AGAP1;GBX2	intergenic	Lung	177	0.008282	0.199134	4.81214e-10	0.000910121	1.82914e-07	cg24437715	236163747	3.493	0.125288	0.0622206	0.028202	0.0801056	0.168434	0.23568	.	.	.	Island
chr12_52237726_52237762	TG	KRT7	intronic	Lung	177	-0.008973	0.199133	4.81258e-10	0.000910204	1.82914e-07	cg27183219	52241420	3.676	0.776192	0.0475513	0.707745	0.748333	0.805301	0.861901	KRT7	NM_005556	Body	N_Shelf
chr13_49293525_49293547	GT	CDADC1	downstream	Lung	177	0.005778	0.199131	4.81368e-10	0.000910412	1.82914e-07	cg07500557	49314087	20.551	0.140643	0.0485633	0.0754654	0.103565	0.168508	0.219854	CAB39L;CAB39L;CAB39L;CAB39L;CAB39L	NM_001287338;NM_001287337;NM_001287339;NM_001079670;NM_030925	Body;Body;Body;Body;Body	.
chr16_11966977_11967017	ATTT	TNFRSF17	intronic	Lung	177	-0.032562	0.199131	4.81392e-10	0.000910458	1.82914e-07	cg00102327	11959076	7.921	0.751552	0.0863385	0.609562	0.707141	0.81725	0.866594	.	.	.	.
chr5_132257657_132257687	GGC	PDLIM4	UTR5	Lung	169	-0.010813	0.207629	4.81397e-10	0.000910468	1.82914e-07	cg20512303	132257266	0.406	0.695345	0.0461192	0.623083	0.66602	0.723739	0.776327	PDLIM4;PDLIM4	NM_001131027;NM_003687	TSS1500;TSS1500	N_Shore
chr12_114742774_114742800	CA	TBX3;MED13L	intergenic	Lung	177	-0.005823	0.19913	4.81439e-10	0.000910546	1.82914e-07	cg19763863	114739037	3.75	0.421222	0.047951	0.353034	0.38554	0.451065	0.509241	.	.	.	S_Shelf
chr17_45922486_45922518	AC	MAPT	intronic	Lung	177	-0.00248	0.199121	4.81914e-10	0.000911444	1.83058e-07	cg15411667	45964074	41.572	0.405087	0.0378069	0.344498	0.378869	0.430988	0.471241	MAPT;MAPT;MAPT;MAPT;MAPT;MAPT;MAPT;MAPT	NM_001123067;NM_005910;NM_016841;NM_016835;NM_016834;NM_001123066;NM_001203252;NM_001203251	Body;Body;Body;Body;Body;Body;Body;Body	.
chr2_202033743_202033791	GGGGA	FZD7	upstream	Colon, transverse	176	-0.020115	0.200144	4.8199e-10	0.000911317	1.99675e-07	cg26853787	202039614	5.847	0.622752	0.162923	0.337224	0.510214	0.74324	0.876744	.	.	.	S_Shelf
chr1_1955018_1955089	GGAAGTGCGGCTCACACC	CFAP74	intronic	Lung	177	-0.042854	0.199097	4.8322e-10	0.000913916	1.83517e-07	cg03396347	1944364	10.6895	0.449501	0.108914	0.267795	0.382481	0.529681	0.632411	.	.	.	Island
chr17_47251977_47252011	AC	MYL4;ITGB3	intergenic	Ovary	122	0.003461	0.276873	4.83442e-10	0.000912398	3.75627e-07	cg21288861	47253695	1.701	0.064256	0.0208987	0.0352313	0.0482459	0.0780682	0.100313	ITGB3	NM_000212	TSS200	Island
chr8_143952181_143952209	AC	PLEC	intronic	Colon, transverse	176	0.0078	0.200117	4.83453e-10	0.000914082	2.00193e-07	cg19119464	143946648	5.547	0.433013	0.074408	0.316795	0.386534	0.481546	0.543932	MIR661;PLEC;PLEC;PLEC;PLEC	NR_030383;NM_201380;NM_201379;NM_201378;NM_000445	TSS1500;Body;Body;Body;Body	S_Shore
chr2_95655676_95655725	AC	TRIM43;LINC00342	intergenic	Lung	177	-0.006301	0.199061	4.85166e-10	0.000917596	1.84219e-07	cg10327298	95669247	13.5465	0.481671	0.0462541	0.410427	0.448908	0.509338	0.571283	.	.	.	.
chr19_941779_941808	TG	ARID3A	intronic	Colon, transverse	176	0.018284	0.200083	4.85285e-10	0.000917547	2.00864e-07	cg06495615	939731	2.0625	0.603396	0.0636616	0.498235	0.563495	0.647259	0.706895	ARID3A	NM_005224	Body	Island
chr17_32552401_32552473	ATCC	MYO1D	intronic	Colon, transverse	176	0.004794	0.200068	4.86064e-10	0.000919019	2.01142e-07	cg23108539	32551789	0.648	0.906087	0.0493753	0.832701	0.881646	0.941241	0.961907	MYO1D	NM_015194	Body	.
chr21_43904065_43904103	GT	AGPAT3	intronic	Ovary	122	0.009237	0.276789	4.86883e-10	0.000918892	3.78145e-07	cg05989951	43904038	0.046	0.909714	0.0429419	0.825133	0.889599	0.939104	0.961356	AGPAT3;AGPAT3	NM_020132;NM_020132	ExonBnd;5'UTR	.
chr7_155356181_155356207	GT	BLACE	downstream	Prostate	95	-0.003751	0.342034	4.87027e-10	0.000915527	1.27689e-06	cg21973907	155350038	6.156	0.886047	0.0371498	0.813219	0.864122	0.910267	0.93846	.	.	.	Island
chr20_1874923_1874943	AC	LOC100289473;SIRPA	intergenic	Ovary	122	-0.01783	0.276761	4.88029e-10	0.000921057	3.78823e-07	cg06619346	1841740	33.193	0.450461	0.0511189	0.376451	0.416261	0.483816	0.542896	.	.	.	.
chr18_3281910_3281954	TTCC	MYL12B;LINC01895	intergenic	Ovary	122	-0.001177	0.276758	4.88157e-10	0.000921298	3.78823e-07	cg14211874	3262501	19.431	0.0435948	0.012001	0.0289078	0.0353457	0.0486397	0.0664596	MYL12B;MYL12B;MYL12B;MYL12B	NM_033546;NM_001144946;NM_001144945;NM_001144944	5'UTR;5'UTR;TSS1500;TSS200	Island
chr16_12092285_12092305	GAAG	SNX29	intronic	Lung	177	0.018943	0.199004	4.88277e-10	0.000923479	1.85363e-07	cg16490062	12117465	25.17	0.861582	0.037088	0.80164	0.83555	0.884819	0.926346	SNX29	NM_001080530	Body	S_Shore
chr4_24419352_24419382	GT	PPARGC1A	intronic	Lung	177	0.045364	0.198994	4.88829e-10	0.000924524	1.85536e-07	cg27462975	24413532	5.835	0.660987	0.0710771	0.541819	0.615386	0.710418	0.773566	.	.	.	.
chr17_62738060_62738100	CA	MARCHF10	intronic	Ovary	122	0.025982	0.27674	4.88906e-10	0.00092271	3.79248e-07	cg20935293	62765441	27.361	0.508564	0.113945	0.319027	0.438675	0.592804	0.692121	MARCH10;MARCH10	NM_001100875;NM_152598	Body;Body	.
chr7_17662580_17662620	AC	LINC02889;SNX13	intergenic	Colon, transverse	176	-0.031723	0.200014	4.88985e-10	0.000924541	2.02307e-07	cg07999547	17681213	18.613	0.0918333	0.177494	0.0127825	0.0162736	0.0251697	0.474354	.	.	.	.
chr10_97218878_97218984	GT	ARHGAP19-SLIT1	ncRNA_intronic	Lung	174	-0.001807	0.202093	4.89011e-10	0.000924867	1.85567e-07	cg08980711	97185268	33.663	0.216145	0.0408098	0.155493	0.191975	0.240775	0.290795	SLIT1	NM_003061	Body	N_Shore
chr16_4179380_4179407	TTTG	ADCY9;SRL	intergenic	Ovary	122	-0.03327	0.276716	4.89881e-10	0.00092455	3.79848e-07	cg02743146	4179277	0.1165	0.536136	0.0931618	0.383102	0.472834	0.599369	0.687017	.	.	.	N_Shelf
chr17_80097900_80097954	AAAAG	CCDC40	intronic	Prostate	95	-0.007307	0.341938	4.90401e-10	0.000921871	1.28394e-06	cg06935666	80099557	1.63	0.936073	0.0303123	0.880781	0.915292	0.95994	0.977263	CCDC40	NM_017950	Body	N_Shore
chr6_48098318_48098342	TTC	PTCHD4	intronic	Ovary	122	-0.007439	0.276679	4.91442e-10	0.000927496	3.80814e-07	cg12218079	48069679	28.651	0.241512	0.0677923	0.150034	0.19022	0.276941	0.364166	PTCHD4;PTCHD4	NM_001013732;NM_207499	TSS1500;TSS1500	S_Shore
chr1_17305170_17305194	GT	PADI3;PADI4	intergenic	Colon, transverse	176	0.031197	0.199962	4.91835e-10	0.000929931	2.03397e-07	cg20787649	17310403	5.221	0.623064	0.0857913	0.494815	0.558973	0.685797	0.762324	PADI4	NM_012387	Body	.
chr17_74251334_74251362	GT	TTYH2	intronic	Colon, transverse	176	-0.000938	0.199959	4.92014e-10	0.000930269	2.03422e-07	cg01910527	74249439	1.909	0.905183	0.0327598	0.846621	0.881928	0.930038	0.951945	TTYH2;TTYH2	NM_052869;NM_032646	5'UTR;Body	.
chr15_74170093_74170125	CA	ISLR2;ISLR	intergenic	Colon, transverse	176	-0.020378	0.199957	4.9211e-10	0.000930452	2.03422e-07	cg26774156	74203043	32.934	0.952093	0.0504096	0.833651	0.947748	0.983547	0.989371	STRA6;STRA6;STRA6;STRA6;STRA6;STRA6	NM_001142617;NM_001142618;NM_001142618;NM_001142619;NM_022369;NM_001142620	5'UTR;5'UTR;1stExon;5'UTR;TSS200;5'UTR	.
chr19_46406947_46406975	AAAC	PPP5C;CCDC8	intergenic	Prostate	95	0.006435	0.341886	4.92256e-10	0.000925357	1.28701e-06	cg17845822	46407059	0.098	0.0312267	0.0157564	0.0131931	0.0198509	0.039068	0.0601709	.	.	.	.
chr17_1779479_1779514	AAAAC	SMYD4	UTR3	Lung	177	-0.007461	0.198918	4.92956e-10	0.00093233	1.86952e-07	cg22513955	1761829	17.6675	0.615437	0.0541407	0.514992	0.58878	0.654814	0.6897	SERPINF1	NM_002615	TSS200	.
chr17_72084804_72084846	GT	LINC02097;SOX9-AS1	ncRNA_intronic	Colon, transverse	176	0.012387	0.19994	4.93062e-10	0.00093225	2.03771e-07	cg14668811	72110648	25.823	0.579035	0.066643	0.462423	0.537883	0.62679	0.680386	SOX9-AS1;SOX9-AS1	NR_103738;NR_103737	Body;Body	.
chr6_28350084_28350110	TG	ZKSCAN3;ZSCAN31	intronic	Colon, transverse	176	-0.012389	0.199934	4.93371e-10	0.000932834	2.03854e-07	cg07660236	28400106	50.009	0.247843	0.111241	0.0853926	0.164689	0.321585	0.448962	ZSCAN12;ZSCAN12	NM_001163391;NR_028077	TSS1500;TSS1500	S_Shore
chr17_21311608_21311652	TG	MAP2K3	intronic	Lung	177	-0.007218	0.198906	4.93655e-10	0.00093365	1.87179e-07	cg26074499	21353534	41.904	0.605018	0.0592143	0.498414	0.576894	0.644898	0.683928	.	.	.	.
chr14_103710853_103710883	AC	XRCC3	intronic	Lung	177	0.008558	0.198865	4.95887e-10	0.000937873	1.8795e-07	cg23729120	103712195	1.327	0.48882	0.0395476	0.421723	0.46256	0.515669	0.553044	XRCC3;XRCC3;XRCC3	NM_005432;NM_001100118;NM_001100119	5'UTR;5'UTR;5'UTR	N_Shelf
chr8_123720657_123720698	GT	ANXA13	intronic	Ovary	122	0.024809	0.276572	4.95913e-10	0.000935936	3.83895e-07	cg13177458	123719848	0.8295	0.360024	0.0875826	0.238109	0.299634	0.403599	0.490879	ANXA13;ANXA13	NM_001003954;NM_004306	Body;Body	.
chr11_65824194_65824224	GT	OVOL1;SNX32	intergenic	Prostate	95	0.010064	0.341775	4.9621e-10	0.000932791	1.29554e-06	cg06538928	65812294	11.915	0.852543	0.0593053	0.761709	0.818354	0.89505	0.938746	.	.	.	.
chr10_98421979_98422015	AC	HPS1	intronic	Lung	177	0.005456	0.198851	4.96651e-10	0.000939316	1.88202e-07	cg04208064	98424775	2.778	0.872332	0.0303275	0.823838	0.852237	0.892924	0.925275	HPS1	NM_000195	Body	.
chr10_133181834_133181860	CA	KNDC1	intronic	Colon, transverse	176	-0.005027	0.199872	4.96792e-10	0.000939303	2.05222e-07	cg25993216	133190491	8.644	0.829726	0.0501455	0.75121	0.799944	0.865061	0.901881	KNDC1	NM_152643	Body	S_Shore
chr4_4397039_4397059	TG	NSG1	intronic	Lung	177	-0.014819	0.198849	4.96793e-10	0.000939585	1.88218e-07	cg22097891	4404219	7.17	0.677417	0.065208	0.583619	0.632788	0.705952	0.797514	D4S234E;D4S234E	NM_014392;NM_001040101	Body;Body	.
chr14_71416720_71416752	AC	SIPA1L1	intronic	Lung	177	0.005372	0.198831	4.97792e-10	0.000941475	1.88559e-07	cg26978396	71454847	38.111	0.924682	0.0320321	0.869762	0.905603	0.949731	0.969455	.	.	.	.
chr17_82117743_82117763	AACA	CCDC57	intronic	Prostate	95	-0.032065	0.341722	4.98107e-10	0.000936357	1.29869e-06	cg13939156	82101007	16.746	0.52779	0.113137	0.36719	0.456442	0.587273	0.747872	.	.	.	Island
chr22_36353102_36353132	GT	MYH9	intronic	Lung	177	-0.017364	0.198824	4.98167e-10	0.000942183	1.88645e-07	cg05128516	36353081	0.036	0.312409	0.0734417	0.208997	0.258098	0.356983	0.441707	MYH9	NM_002473	5'UTR	.
chr15_78595367_78595371	TC	CHRNA3	UTR3	Lung	177	-0.026893	0.198821	4.98319e-10	0.000942471	1.88645e-07	cg14364242	78622025	26.656	0.665291	0.0637534	0.566986	0.630974	0.703875	0.760241	CHRNA3;CHRNA3;CHRNA3	NM_000743;NM_001166694;NR_046313	TSS1500;TSS1500;TSS1500	S_Shore
chr2_87537408_87537432	TG	CYTOR;MIR4435-1	intergenic	Colon, transverse	176	-0.020923	0.199813	5.0002e-10	0.000945407	2.06466e-07	cg04996645	87521363	16.057	0.736841	0.0787867	0.611848	0.6774	0.787383	0.883237	LINC00152;LINC00152;LINC00152	NR_024205;NR_024206;NR_024204	Body;Body;Body	.
chr16_53389550_53389600	AAAAC	LOC102723373;RBL2	intergenic	Ovary	122	-0.108533	0.276473	5.00083e-10	0.000943806	3.86964e-07	cg02380802	53373896	15.679	0.635249	0.169565	0.346453	0.512361	0.771333	0.877297	.	.	.	S_Shore
chr1_211480651_211480683	AC	RD3	intronic	Colon, transverse	176	-0.015088	0.199811	5.00144e-10	0.00094564	2.06472e-07	cg23358886	211479399	1.268	0.534717	0.100258	0.378622	0.461979	0.605102	0.695536	RD3;RD3	NM_183059;NM_001164688	Body;Body	Island
chr13_100550417_100550459	AC	GGACT	intronic	Lung	177	-0.011016	0.198767	5.01362e-10	0.000948226	1.89754e-07	cg01723761	100533853	16.585	0.620798	0.058247	0.531513	0.576319	0.65826	0.725599	A2LD1	NM_033110	TSS200	S_Shore
chr11_86680265_86680304	AC	ME3;PRSS23	intergenic	Lung	177	-0.007739	0.198765	5.0145e-10	0.000948393	1.89754e-07	cg09416908	86673628	6.6565	0.488395	0.0739684	0.353747	0.445724	0.535084	0.603685	ME3;ME3;ME3	NM_001014811;NM_006680;NM_001161586	TSS1500;TSS1500;TSS1500	S_Shore
chr2_43265930_43265990	AC	THADA	intronic	Colon, transverse	176	0.003538	0.199773	5.02263e-10	0.000949648	2.07301e-07	cg06169590	43227949	38.011	0.0730281	0.0261503	0.0300812	0.0539543	0.0919335	0.112895	ZFP36L2;LOC100129726	NM_006887;NR_027251	TSS1500;Body	S_Shore
chr14_78025792_78025838	GT	ADCK1;NRXN3	intergenic	Colon, transverse	176	-0.014512	0.199769	5.02501e-10	0.000950097	2.07354e-07	cg14729498	78030205	4.39	0.328409	0.0889747	0.203886	0.269966	0.381803	0.486719	.	.	.	.
chr7_98343248_98343286	AC	BAIAP2L1	intronic	Lung	177	0.009963	0.198744	5.02648e-10	0.00095066	1.9017e-07	cg23043230	98306354	36.913	0.880524	0.0492391	0.788807	0.850136	0.915049	0.952136	BAIAP2L1	NM_018842	Body	.
chr6_36734313_36734375	AG	RAB44;CPNE5	intergenic	Lung	177	-0.003078	0.198704	5.04857e-10	0.000954836	1.90967e-07	cg12479719	36769210	34.866	0.771115	0.0448684	0.708104	0.740299	0.798213	0.843354	CPNE5	NM_020939	Body	.
chr7_124032402_124032438	GCT	TMEM229A	exonic	Colon, transverse	176	-0.023533	0.199725	5.04965e-10	0.000954757	2.08235e-07	cg15731053	124033856	1.436	0.24611	0.0563749	0.165611	0.199978	0.277677	0.347898	TMEM229A	NM_001136002	TSS1500	S_Shore
chr12_9703375_9703411	TTAT	CLEC2D;CLECL1	intergenic	Lung	176	0.019743	0.199704	5.06142e-10	0.000957268	1.91415e-07	cg20894963	9732968	29.575	0.860853	0.0751904	0.697753	0.817222	0.918408	0.952265	CLECL1	NM_172004	1stExon	.
chr12_1804121_1804163	TG	CACNA2D4	intronic	Lung	177	-0.025026	0.198677	5.06382e-10	0.000957722	1.91429e-07	cg21224286	1800750	3.392	0.401826	0.0725817	0.275172	0.356863	0.446765	0.510214	CACNA2D4	NM_172364	Body	S_Shelf
chr3_187024988_187025020	GT	ST6GAL1	intronic	Prostate	95	-0.007232	0.341491	5.06445e-10	0.000952031	1.3186e-06	cg11453891	187025109	0.105	0.921995	0.0298704	0.86855	0.905206	0.942813	0.957251	ST6GAL1;ST6GAL1;ST6GAL1	NM_173216;NM_173217;NM_003032	5'UTR;5'UTR;5'UTR	.
chr6_32665096_32665139	GCCCCC	HLA-DQB1	intronic	Lung	177	0.014609	0.198666	5.07014e-10	0.000958917	1.9163e-07	cg27196273	32665215	0.0975	0.0438407	0.0294551	0.0226823	0.0292386	0.0458796	0.0816202	HLA-DQB1	NM_002123	Body	Island
chr19_12303594_12303669	AC	ZNF44;ZNF563	intergenic	Ovary	122	-0.011706	0.276296	5.07601e-10	0.000957994	3.9246e-07	cg27506810	12295359	8.2725	0.876623	0.0669506	0.749531	0.840459	0.928808	0.963941	ZNF44;ZNF44	NM_016264;NM_001164276	TSS1500;TSS1500	S_Shore
chr16_12092285_12092305	GAAG	SNX29	intronic	Colon, transverse	176	0.04683	0.199668	5.08175e-10	0.000960825	2.09513e-07	cg13372683	12089932	2.363	0.42188	0.0871011	0.296186	0.362814	0.480171	0.570299	SNX29	NM_032167	Body	.
chr11_118121338_118121371	CTT	TMPRSS4	UTR3	Colon, transverse	176	0.019079	0.199666	5.08293e-10	0.000961048	2.09516e-07	cg21761784	118142943	21.5885	0.548412	0.0810334	0.428751	0.486085	0.602732	0.678536	SCN4B;SCN4B;SCN4B;SCN4B	NR_024527;NM_001142349;NM_174934;NM_001142348	Body;Body;Body;Body	N_Shelf
chr3_134592469_134592515	GT	CEP63;KY	intergenic	Ovary	122	0.010234	0.276264	5.08996e-10	0.000960627	3.93377e-07	cg06917867	134601791	9.299	0.486087	0.0776155	0.368904	0.439159	0.532769	0.592577	KY	NM_178554	3'UTR	.
chr6_7516437_7516449	TA	RIOK1;DSP	intergenic	Colon, transverse	171	0.003507	0.204923	5.09093e-10	0.000962561	2.098e-07	cg09088448	7526813	10.37	0.831022	0.0473471	0.753534	0.799587	0.861915	0.906467	.	.	.	.
chr7_43664103_43664131	AG	COA1	intronic	Lung	177	-0.005511	0.198625	5.09348e-10	0.00096333	1.92474e-07	cg06012582	43637346	26.771	0.68975	0.0790052	0.562666	0.64078	0.730274	0.820532	COA1	NR_047701	Body	.
chr7_102431117_102431142	TG	LOC100630923;ORAI2	intergenic	Lung	177	-0.005067	0.198616	5.09863e-10	0.000964305	1.9263e-07	cg17966344	102431016	0.1135	0.344163	0.0708259	0.208974	0.305021	0.39302	0.452754	.	.	.	N_Shelf
chr13_112756791_112756916	CAGCACGGGGCCTGCTCC	ATP11A	intronic	Prostate	95	-0.043209	0.341395	5.09955e-10	0.000958629	1.32408e-06	cg19957503	112765476	8.6225	0.818597	0.0512655	0.741209	0.797755	0.851747	0.883945	ATP11A;ATP11A	NM_015205;NM_032189	Body;Body	N_Shore
chr5_115451523_115451557	GT	CCDC112;FEM1C	intergenic	Prostate	95	0.030582	0.341384	5.1037e-10	0.000959409	1.32408e-06	cg00657389	115423719	27.821	0.654388	0.124578	0.459093	0.577502	0.736961	0.842287	.	.	.	.
chr16_51431902_51431942	GAAG	MIR548AI;LINC01571	intergenic	Lung	177	0.067557	0.198602	5.10683e-10	0.000965856	1.92901e-07	cg01754423	51431833	0.089	0.301502	0.0940314	0.149115	0.235355	0.371015	0.452563	.	.	.	.
chr7_22805988_22806024	TC	IL6;TOMM7	intergenic	Colon, transverse	176	-0.012026	0.199612	5.11331e-10	0.000966793	2.10676e-07	cg22407942	22855209	49.203	0.469064	0.121862	0.284088	0.38316	0.546655	0.69335	SNORD93	NR_003075	TSS1500	S_Shore
chr3_46573187_46573223	AC	LRRC2;TDGF1	intergenic	Colon, transverse	176	0.02696	0.199608	5.11586e-10	0.000967275	2.10735e-07	cg09902354	46558468	14.737	0.26109	0.129348	0.029015	0.173744	0.351732	0.459	LRRC2-AS1;LRRC2	NR_073385;NM_024512	Body;5'UTR	.
chr20_44911135_44911179	AAAT	PABPC1L	intronic	Lung	177	0.009118	0.198584	5.11668e-10	0.000967719	1.93196e-07	cg07841520	44930325	19.168	0.939201	0.0243438	0.897999	0.923663	0.958168	0.973673	PABPC1L	NM_001124756	Body	.
chr21_44373539_44373636	CTGCATTATATGCGAC	TRPM2	intronic	Colon, transverse	176	-0.023131	0.199589	5.12646e-10	0.000969278	2.11126e-07	cg22457518	44348713	24.8745	0.67066	0.112756	0.483083	0.604108	0.737138	0.849378	.	.	.	.
chr1_18700077_18700117	GT	PAX7	intronic	Lung	177	-0.014015	0.198561	5.12983e-10	0.000970206	1.93654e-07	cg21416600	18703281	3.184	0.300339	0.0635274	0.198065	0.26612	0.339526	0.409144	PAX7;PAX7;PAX7	NM_013945;NM_002584;NM_001135254	Body;Body;Body	.
chr1_18108985_18109015	GT	IGSF21	intronic	Colon, transverse	176	0.002983	0.199572	5.13637e-10	0.000971153	2.11488e-07	cg17945001	18107624	1.376	0.0771236	0.0272974	0.036598	0.0568382	0.0980193	0.121707	IGSF21	NM_032880	TSS200	Island
chr10_132187319_132187393	GCCCG	DPYSL4	intronic	Ovary	121	-0.013165	0.278122	5.1388e-10	0.000969845	3.96827e-07	cg13719412	132206111	18.755	0.717819	0.0670706	0.61546	0.677387	0.765159	0.826699	.	.	.	Island
chr10_133599054_133599086	AC	SPRNP1;FRG2B	intergenic	Lung	177	0.019619	0.198543	5.14034e-10	0.000972194	1.94012e-07	cg19654323	133608949	9.879	0.240402	0.195599	0.0825013	0.114438	0.315223	0.733348	.	.	.	.
chr10_80495335_80495378	TG	TSPAN14	intronic	Prostate	95	-0.012123	0.341243	5.15595e-10	0.000969231	1.33419e-06	cg24699150	80491640	3.7165	0.464955	0.0790557	0.314462	0.414614	0.520582	0.556346	TSPAN14;TSPAN14	NM_001128309;NM_030927	Body;Body	.
chr18_23690872_23690922	TTAT	LAMA3	intronic	Lung	176	0.021108	0.199536	5.15642e-10	0.000975235	1.9458e-07	cg25494270	23722360	31.463	0.404697	0.105687	0.225478	0.330651	0.479458	0.57383	LAMA3;LAMA3;LAMA3;LAMA3	NM_001302996;NR_130106;NM_001127717;NM_198129	Body;Body;Body;Body	.
chr7_99145088_99145118	AC	SMURF1	upstream	Lung	177	0.04087	0.198513	5.15751e-10	0.000975441	1.94582e-07	cg13678625	99133136	11.967	0.73933	0.0839786	0.618545	0.687332	0.800683	0.86171	SMURF1;SMURF1;SMURF1	NM_001199847;NM_020429;NM_181349	Body;Body;Body	.
chr9_95452328_95452356	AC	PTCH1	intronic	Prostate	95	0.017172	0.341232	5.15982e-10	0.000969958	1.33419e-06	cg02712267	95485429	33.087	0.51137	0.118833	0.360882	0.418887	0.586634	0.727006	PTCH1;PTCH1;PTCH1;PTCH1;PTCH1;PTCH1;PTCH1	NM_001083605;NM_001083607;NM_001083606;NM_001083604;NM_000264;NM_001083602;NM_001083603	Body;Body;Body;Body;Body;Body;Body	.
chr2_20129691_20129723	TG	LAPTM4A;SDC1	intergenic	Ovary	122	-0.029084	0.276087	5.16695e-10	0.000975156	3.98705e-07	cg05492290	20141606	11.899	0.836727	0.14243	0.527724	0.801017	0.931279	0.957328	.	.	.	.
chr19_52683228_52683280	TG	ZNF83	intronic	Ovary	122	-0.016089	0.276086	5.16734e-10	0.000975231	3.98705e-07	cg00705894	52686254	3	0.518114	0.151482	0.305116	0.407464	0.611859	0.792052	ZNF83	NR_003936	Body	N_Shelf
chr19_10404177_10404226	CA	CDC37;MIR1181	upstream	Lung	177	0.014786	0.19849	5.17067e-10	0.00097793	1.9504e-07	cg01466491	10412687	8.4855	0.860505	0.0641075	0.739799	0.817216	0.909872	0.944496	.	.	.	N_Shelf
chr17_9897983_9897999	GT	RCVRN	UTR3	Ovary	122	-0.01982	0.276075	5.17201e-10	0.000976112	3.98902e-07	cg14181409	9899543	1.552	0.56523	0.0816075	0.428629	0.509406	0.623695	0.692944	RCVRN	NM_002903	Body	.
chr2_750206_750231	TTTAT	TMEM18;LINC01115	intergenic	Lung	177	0.050444	0.198472	5.18142e-10	0.000979962	1.95367e-07	cg26476930	731519	18.6995	0.732632	0.153819	0.490449	0.616064	0.869079	0.938138	.	.	.	N_Shore
chr12_1502634_1502658	GT	LINC00942	ncRNA_exonic	Ovary	122	0.020241	0.276052	5.18227e-10	0.000978048	3.99397e-07	cg18071202	1500304	2.342	0.709928	0.0874903	0.570409	0.650649	0.778065	0.851809	LOC100292680	NR_028415	TSS200	.
chr1_246505429_246505448	AGC	SMYD3	intronic	Ovary	122	-0.211471	0.276051	5.18267e-10	0.000978123	3.99397e-07	cg04798314	246505299	0.1395	0.553361	0.33878	0.0305618	0.111805	0.924552	0.963435	SMYD3	NM_001167740	Body	N_Shore
chr9_33605305_33605380	TG	ANKRD18B;ANXA2P2	intergenic	Prostate	95	-0.003014	0.341151	5.19026e-10	0.000975679	1.33838e-06	cg00295335	33602953	2.3895	0.940852	0.0319693	0.878214	0.917989	0.968048	0.978304	.	.	.	.
chr11_120120344_120120392	AC	TRIM29	intronic	Ovary	122	-0.010707	0.276015	5.19815e-10	0.000981045	4.00263e-07	cg00437969	120138427	18.059	0.925013	0.0385656	0.851916	0.905534	0.953057	0.966565	TRIM29	NM_012101	TSS1500	S_Shore
chr2_219576714_219576744	GT	INHA;STK11IP	intergenic	Lung	177	0.006843	0.198435	5.20243e-10	0.000983936	1.96042e-07	cg00036871	219572172	4.557	0.51267	0.0315483	0.463524	0.491174	0.535812	0.564047	OBSL1;INHA	NM_015311;NM_002191	TSS1500;TSS200	S_Shore
chr8_143952181_143952209	AC	PLEC	intronic	Lung	177	0.005471	0.198426	5.20769e-10	0.000984932	1.96202e-07	cg25475366	143929702	22.493	0.66932	0.0497828	0.59009	0.638882	0.704125	0.742684	PLEC;PLEC;PLEC;PLEC;PLEC;PLEC;PLEC;PLEC	NM_201384;NM_201383;NM_201382;NM_201381;NM_201380;NM_201379;NM_201378;NM_000445	Body;Body;Body;Body;Body;Body;Body;Body	Island
chr1_1955018_1955089	GGAAGTGCGGCTCACACC	CFAP74	intronic	Lung	177	-0.03067	0.198424	5.20905e-10	0.000985189	1.96214e-07	cg17747265	1944341	10.7125	0.211064	0.078777	0.0786635	0.159689	0.27118	0.335819	.	.	.	Island
chr17_6659795_6659833	TC	ALOX15P1	ncRNA_intronic	Prostate	95	0.016946	0.341097	5.21025e-10	0.000979437	1.34141e-06	cg13207180	6654745	5.069	0.390273	0.144155	0.202556	0.275581	0.477442	0.657032	.	.	.	N_Shore
chr14_77591692_77591732	TGTA	SPTLC2	intronic	Lung	177	0.010845	0.19842	5.21149e-10	0.00098565	1.96229e-07	cg20434272	77604112	12.4	0.447447	0.0910106	0.311555	0.383241	0.507206	0.607323	SPTLC2	NM_004863	Body	.
chr18_26134328_26134388	GT	PSMA8	intronic	Lung	177	0.003677	0.198419	5.21208e-10	0.000985762	1.96229e-07	cg07428713	26133443	0.915	0.956857	0.0219629	0.911581	0.950625	0.970803	0.979345	PSMA8;PSMA8;PSMA8	NM_001025097;NM_144662;NM_001025096	TSS1500;TSS1500;TSS1500	N_Shore
chr7_98343248_98343286	AC	BAIAP2L1	intronic	Lung	177	-0.011248	0.198418	5.21257e-10	0.000985854	1.96229e-07	cg17403231	98301323	41.944	0.814342	0.0565543	0.72724	0.774782	0.860985	0.904786	BAIAP2L1	NM_018842	Body	.
chr17_73545099_73545127	CA	SDK2	intronic	Prostate	95	-0.008403	0.341081	5.21627e-10	0.000980569	1.34141e-06	cg13699963	73552722	7.609	0.542766	0.0862368	0.402389	0.494913	0.601485	0.664878	SDK2	NM_001144952	Body	.
chr1_35576928_35577052	GCGGGACCCCAGCGCCA	TFAP2E	intronic	Colon, transverse	176	-0.016649	0.199417	5.22526e-10	0.000987958	2.15054e-07	cg19163067	35576837	0.153	0.554616	0.0697416	0.436132	0.510097	0.603023	0.667372	TFAP2E	NM_178548	Body	Island
chr11_126210520_126210550	AC	RPUSD4	intronic	Ovary	122	-0.006574	0.275922	5.23951e-10	0.000988852	4.02955e-07	cg11359704	126210676	0.141	0.816264	0.0478839	0.746747	0.782783	0.845102	0.885956	FAM118B;RPUSD4;RPUSD4	NM_024556;NM_032795;NM_001144827	TSS1500;Body;Body	N_Shore
chr16_3103182_3103216	CA	ZSCAN10;ZNF205-AS1	intergenic	Colon, transverse	176	0.018066	0.19939	5.24084e-10	0.000990906	2.15649e-07	cg09184151	3123140	19.941	0.561706	0.0583333	0.471918	0.521825	0.59925	0.655316	.	.	.	N_Shore
chr1_150384639_150384681	TG	RPRD2	intronic	Lung	177	0.017675	0.198365	5.24369e-10	0.00099174	1.97322e-07	cg25066665	150363031	21.629	0.484707	0.132902	0.276238	0.384127	0.57453	0.707315	RPRD2	NM_015203	TSS1500	N_Shore
chr2_51032510_51032552	AG	NRXN1	UTR5	Lung	177	-0.001672	0.198346	5.25479e-10	0.000993839	1.977e-07	cg05495351	51032555	0.024	0.0435581	0.0157278	0.024575	0.0324206	0.0513778	0.0708328	NRXN1;NRXN1	NM_004801;NM_001135659	TSS200;TSS200	.
chr17_66495525_66495565	TATTT	PRKCA	intronic	Lung	177	0.00643	0.198338	5.25911e-10	0.000994656	1.97784e-07	cg00871273	66517855	22.31	0.967519	0.026318	0.925225	0.96006	0.983931	0.991122	PRKCA	NM_002737	Body	.
chr19_7474754_7474784	GT	ARHGEF18;PEX11G	intergenic	Colon, transverse	176	0.006183	0.199349	5.26517e-10	0.000995505	2.16603e-07	cg12428218	7475752	0.983	0.862104	0.0481964	0.780138	0.833871	0.895642	0.941278	.	.	.	N_Shore
chr19_41564335_41564367	TTAT	CEACAM21	intronic	Colon, transverse	175	0.007262	0.200378	5.26642e-10	0.000995742	2.16607e-07	cg17094873	41564117	0.234	0.45199	0.0894455	0.307887	0.388412	0.513341	0.595503	CEACAM21	NM_001288773	5'UTR	.
chr4_78058103_78058119	GT	FRAS1	intronic	Ovary	122	0.005194	0.275826	5.28217e-10	0.000996903	4.0607e-07	cg07442568	78059379	1.268	0.0290147	0.0121391	0.0164066	0.0216667	0.0324593	0.051576	FRAS1;FRAS1	NM_025074;NM_001166133	Body;Body	S_Shore
chr11_8176579_8176593	TC	RIC3;LMO1	intergenic	Colon, transverse	176	-0.003548	0.1993	5.29379e-10	0.00100092	2.17685e-07	cg11567268	8162079	14.507	0.90878	0.0720709	0.760386	0.901722	0.953821	0.964613	RIC3;RIC3;RIC3;RIC3;RIC3	NR_045405;NM_024557;NM_001206672;NM_001206671;NM_001135109	Body;Body;Body;Body;Body	.
chr10_98421979_98422015	AC	HPS1	intronic	Ovary	122	0.01443	0.275776	5.30454e-10	0.00100112	4.07624e-07	cg25036697	98409228	12.769	0.830108	0.0723586	0.693273	0.778052	0.878646	0.927506	PYROXD2	NM_032709	Body	.
chr4_159330265_159330295	TG	RAPGEF2	intronic	Lung	177	0.003917	0.198255	5.30814e-10	0.00100393	1.99573e-07	cg07211684	159290069	40.211	0.728881	0.0667895	0.621556	0.68584	0.773078	0.839342	RAPGEF2	NM_014247	Body	.
chr9_129824606_129824633	AAT	TOR1A	upstream	Lung	172	0.012541	0.203462	5.30878e-10	0.00100405	1.99573e-07	cg08568868	129840093	15.4735	0.863444	0.0492359	0.790424	0.831227	0.900489	0.93475	USP20;USP20;USP20	NM_006676;NM_001110303;NM_001008563	5'UTR;5'UTR;5'UTR	.
chr3_44962495_44962543	GAAG	ZDHHC3	intronic	Colon, transverse	176	0.023812	0.199274	5.30902e-10	0.0010038	2.18262e-07	cg01610067	44971285	8.766	0.597948	0.183725	0.271742	0.469094	0.74438	0.838606	ZDHHC3;ZDHHC3	NM_001135179;NM_016598	5'UTR;5'UTR	.
chr19_19249045_19249086	TG	NCAN	intronic	Colon, transverse	176	-0.011899	0.199272	5.31013e-10	0.00100401	2.18262e-07	cg11584989	19276562	27.4965	0.836971	0.0581608	0.740259	0.802812	0.872796	0.926791	SF4	NM_172231	3'UTR	S_Shelf
chr2_11386862_11386910	TG	ROCK2;LINC00570	intergenic	Colon, transverse	176	-0.012739	0.199269	5.31203e-10	0.00100436	2.18293e-07	cg16647671	11391726	4.84	0.688056	0.10059	0.521084	0.628682	0.747456	0.852414	.	.	.	.
chr1_209824212_209824242	CA	IRF6;UTP25	intergenic	Lung	177	0.010062	0.198244	5.31455e-10	0.00100514	1.9975e-07	cg22107808	209838614	14.387	0.786066	0.0689401	0.666601	0.750334	0.833144	0.873909	DIEXF	NM_014388	Body	.
chr1_88848611_88848651	GT	PKN2;GTF2B	intergenic	Colon, transverse	176	0.009998	0.199262	5.31581e-10	0.00100508	2.18401e-07	cg13109106	88867846	19.215	0.881039	0.0811243	0.711986	0.856734	0.940483	0.957589	GTF2B	NM_001514	Body	.
chr14_95370897_95370933	AC	LINC02292;SYNE3	intergenic	Lung	177	-0.007982	0.198239	5.31754e-10	0.00100571	1.99822e-07	cg14228933	95371528	0.613	0.486381	0.0514511	0.413167	0.452372	0.514121	0.57184	.	.	.	.
chr17_1779479_1779514	AAAAC	SMYD4	UTR3	Lung	177	-0.007638	0.198233	5.32123e-10	0.00100641	1.99922e-07	cg24214470	1761825	17.6715	0.765619	0.0540121	0.672369	0.735029	0.805781	0.834174	SERPINF1	NM_002615	TSS200	.
chr7_128110674_128110704	TG	SND1;MIR129-1	intergenic	Colon, transverse	176	-0.005123	0.19925	5.32284e-10	0.00100641	2.18642e-07	cg13321152	128136476	25.787	0.0932188	0.0387185	0.048479	0.0643577	0.108071	0.170347	.	.	.	S_Shore
chr15_43370975_43371006	CCCCGG	ZSCAN29	UTR5	Colon, transverse	176	-0.010141	0.199233	5.33331e-10	0.00100839	2.19024e-07	cg06158227	43370113	0.8775	0.548976	0.0701801	0.424597	0.505902	0.599162	0.662448	TUBGCP4;ZSCAN29	NM_014444;NM_152455	TSS1500;TSS200	N_Shore
chr11_1506257_1506287	CAAAA	MOB2;DUSP8	intergenic	Ovary	122	0.051082	0.275699	5.33921e-10	0.00100767	4.10121e-07	cg15674627	1488022	18.25	0.708849	0.125495	0.513087	0.622082	0.818114	0.886265	MOB2	NM_001172223	TSS1500	.
chr19_3075882_3075914	TAGA	MIR1268A;GNA11	intergenic	Ovary	122	0.021484	0.275676	5.34957e-10	0.00100962	4.1075e-07	cg04911525	3075667	0.231	0.18569	0.074543	0.100026	0.142171	0.213627	0.304033	.	.	.	.
chr11_68511463_68511495	GT	PPP6R3	intronic	Lung	177	-0.005997	0.198165	5.36144e-10	0.00101401	2.01232e-07	cg26292946	68542223	30.744	0.832132	0.0622194	0.720703	0.789503	0.882683	0.928383	PPP6R3;PPP6R3;PPP6R3;PPP6R3;PPP6R3;PPP6R3	NM_001164163;NM_018312;NM_001164162;NM_001164161;NM_001164160;NM_001164164	Body;Body;Body;Body;Body;Body	.
chr6_31052817_31052903	AAAG	HCG22	upstream	Lung	177	-0.010569	0.19816	5.36451e-10	0.00101459	2.01308e-07	cg22110654	31083867	31.007	0.385141	0.110129	0.2622	0.316115	0.404577	0.603955	.	.	.	.
chr20_48411292_48411308	AG	LINC00494;PREX1	intergenic	Lung	177	-0.014743	0.198138	5.37777e-10	0.0010171	2.01765e-07	cg25087163	48421653	10.353	0.742513	0.0549453	0.654621	0.707105	0.783268	0.820327	.	.	.	.
chr6_30000957_30000981	AAGG	ZNRD1ASP	downstream	Ovary	122	0.003533	0.275612	5.37857e-10	0.0010151	4.12808e-07	cg06710082	29975631	25.338	0.0491985	0.0412922	0.0217495	0.0258257	0.0547795	0.135846	HCG9	NR_028032	Body	N_Shore
chr17_46836095_46836135	GT	WNT3;WNT9B	intergenic	Lung	177	-0.003147	0.198132	5.38176e-10	0.00101785	2.01875e-07	cg10960904	46848914	12.799	0.962599	0.0206777	0.92254	0.957514	0.975661	0.981969	.	.	.	N_Shelf
chr1_26359441_26359463	CA	CRYBG2;ZNF683	intergenic	Ovary	122	0.01698	0.275598	5.38491e-10	0.00101629	4.13127e-07	cg01943692	26359224	0.228	0.30154	0.0665971	0.207865	0.253085	0.341164	0.414268	.	.	.	N_Shore
chr1_16470380_16470418	GT	CROCCP3	ncRNA_intronic	Lung	177	0.010813	0.198122	5.38725e-10	0.00101889	2.02041e-07	cg26992009	16438806	31.593	0.899374	0.0541514	0.809521	0.861461	0.941306	0.960443	SPATA21	NM_198546	TSS1500	N_Shore
chr8_23328709_23328745	TG	LOXL2	intronic	Colon, transverse	176	-0.017501	0.199131	5.39404e-10	0.00101987	2.21422e-07	cg03126799	23321473	7.254	0.877525	0.0896251	0.733237	0.823179	0.95687	0.976313	LOXL2	NM_002318	Body	.
chr10_28321948_28321990	GT	MPP7;LINC02652	intergenic	Lung	177	-0.024189	0.198091	5.40619e-10	0.00102247	2.02671e-07	cg09294573	28326743	4.774	0.347939	0.104481	0.234762	0.270951	0.426472	0.541092	.	.	.	.
chr3_59764863_59764919	AC	FHIT	intronic	Ovary	122	0.021267	0.275547	5.40834e-10	0.00102071	4.14756e-07	cg17739918	59771723	6.832	0.623156	0.200487	0.274914	0.476736	0.788	0.894567	FHIT;FHIT	NM_002012;NM_001166243	Body;Body	.
chr6_11043467_11043488	AC	ELOVL2	intronic	Lung	177	-0.006868	0.198082	5.41154e-10	0.00102349	2.02831e-07	cg19531247	11056247	12.7695	0.941795	0.0898237	0.671596	0.959645	0.976715	0.983544	ELOVL2-AS1;ELOVL2-AS1;ELOVL2-AS1	NR_038964;NR_038963;NR_038962	Body;Body;Body	.
chr11_15596090_15596150	AC	LINC02751	ncRNA_intronic	Prostate	95	0.006904	0.340569	5.41199e-10	0.00101736	1.38417e-06	cg15924304	15596200	0.08	0.739438	0.108604	0.586138	0.684188	0.813511	0.889575	.	.	.	.
chr11_86158939_86159005	GT	PICALM;EED	intergenic	Lung	177	0.022507	0.198043	5.4352e-10	0.00102796	2.03678e-07	cg07180834	86127791	31.181	0.684324	0.0867047	0.536584	0.626403	0.744429	0.815047	.	.	.	.
chr15_67222242_67222283	CA	AAGAB	intronic	Colon, transverse	176	0.003556	0.199057	5.43848e-10	0.00102827	2.2315e-07	cg09378610	67199885	22.3775	0.915127	0.0471357	0.833569	0.89058	0.952371	0.974163	.	.	.	.
chr5_132498948_132498984	TGGA	IRF1;IL5	intergenic	Ovary	122	-0.034937	0.275475	5.44116e-10	0.00102691	4.16938e-07	cg13907973	132490151	8.815	0.0598471	0.068471	0.0175986	0.0222117	0.0369529	0.20918	IRF1	NM_002198	5'UTR	Island
chr11_92223772_92223849	CT	FAT3	upstream	Ovary	122	0.01001	0.275471	5.44298e-10	0.00102725	4.16938e-07	cg03477679	92227478	3.6675	0.382858	0.0884037	0.233153	0.330066	0.450915	0.528506	.	.	.	S_Shore
chr16_84490654_84490694	TG	MEAK7	intronic	Ovary	122	0.00676	0.275469	5.44403e-10	0.00102745	4.16938e-07	cg04553038	84482652	8.022	0.783178	0.0638012	0.680259	0.74388	0.825198	0.897747	TLDC1	NM_020947	Body	.
chr3_134664670_134664690	TG	KY;EPHB1	intergenic	Prostate	95	0.04583	0.340484	5.44533e-10	0.00102363	1.39041e-06	cg08140055	134650497	14.183	0.52886	0.106993	0.338598	0.455846	0.610299	0.711949	KY	NM_178554	Body	N_Shore
chr7_38860697_38860743	TG	VPS41	intronic	Colon, transverse	176	0.01725	0.199039	5.44934e-10	0.00103033	2.23498e-07	cg08511308	38846533	14.187	0.773684	0.122438	0.549328	0.709745	0.856702	0.941184	VPS41;VPS41	NM_014396;NM_080631	Body;Body	.
chr11_10450237_10450285	GT	AMPD3	upstream	Prostate	95	0.025206	0.340469	5.4512e-10	0.00102473	1.39041e-06	cg26489413	10455429	5.168	0.552236	0.0955436	0.40559	0.488403	0.618043	0.718353	AMPD3;AMPD3;AMPD3;AMPD3	NM_001025389;NM_001025390;NM_001025389;NM_000480	1stExon;TSS1500;5'UTR;Body	.
chr10_17008238_17008266	GT	CUBN	intronic	Colon, transverse	176	-0.022375	0.198991	5.47839e-10	0.00103582	2.24592e-07	cg12379611	17003388	4.864	0.379642	0.0952306	0.233983	0.313773	0.454895	0.538147	CUBN	NM_001081	Body	.
chr7_105731748_105731807	AAAAG	ATXN7L1	intronic	Prostate	94	-0.010935	0.343384	5.48104e-10	0.00103034	1.39613e-06	cg00615188	105723819	7.9585	0.903168	0.0621266	0.801739	0.867939	0.950901	0.973832	ATXN7L1	NM_020725	Body	.
chr15_65029828_65029860	TTTA	MTFMT	upstream	Lung	175	-0.005483	0.200015	5.48171e-10	0.00103676	2.0538e-07	cg08885100	65030111	0.267	0.945588	0.0247975	0.894753	0.934267	0.963328	0.975813	MTFMT	NM_139242	TSS1500	S_Shore
chr7_73855184_73855232	AC	METTL27;TMEM270	intergenic	Colon, transverse	176	-0.012178	0.198982	5.48365e-10	0.00103681	2.24759e-07	cg02237119	73842084	13.124	0.433712	0.0852897	0.293527	0.366763	0.499326	0.566286	WBSCR27	NM_152559	Body	N_Shore
chr19_29306466_29306512	GT	LOC284395	ncRNA_intronic	Lung	177	-0.004963	0.197958	5.48664e-10	0.00103769	2.05524e-07	cg23833951	29330501	24.012	0.729398	0.0574443	0.640448	0.690607	0.765103	0.825556	LOC284395	NR_040029	Body	.
chr6_7110479_7110503	GT	RREB1	intronic	Colon, transverse	176	-0.008047	0.198973	5.48953e-10	0.00103793	2.24951e-07	cg09200468	7130373	19.882	0.711588	0.08972	0.548254	0.650392	0.772578	0.839266	RREB1;RREB1;RREB1;RREB1	NM_001168344;NM_001003699;NM_001003698;NM_001003700	5'UTR;5'UTR;5'UTR;5'UTR	.
chr11_69444810_69444840	AC	LOC102724265;LINC01488	intergenic	Prostate	95	0.010193	0.340361	5.49356e-10	0.0010327	1.39742e-06	cg07104417	69444479	0.346	0.861469	0.0770074	0.704683	0.810837	0.927967	0.962413	.	.	.	S_Shore
chr1_11069227_11069259	GT	EXOSC10	intronic	Colon, transverse	176	0.001972	0.198959	5.49776e-10	0.00103948	2.2524e-07	cg20817175	11047249	21.994	0.895125	0.0329613	0.841562	0.876554	0.917194	0.94216	MASP2;MASP2	NM_006610;NM_139208	TSS200;TSS200	.
chr15_74170093_74170125	CA	ISLR2;ISLR	intergenic	Ovary	122	0.029827	0.275346	5.5007e-10	0.00103815	4.20813e-07	cg00597876	74202568	32.459	0.723954	0.0744269	0.601655	0.677812	0.769159	0.845487	STRA6;STRA6;STRA6;STRA6;STRA6	NM_001142617;NM_001142618;NM_001142619;NM_022369;NM_001142620	5'UTR;5'UTR;5'UTR;5'UTR;5'UTR	.
chr6_31307643_31307695	GGA	LINC02571;HLA-B	intergenic	Colon, transverse	176	0.0303	0.198953	5.50166e-10	0.00104022	2.25351e-07	cg01830271	31307371	0.298	0.823873	0.0991369	0.639703	0.752577	0.904777	0.953568	.	.	.	N_Shore
chr13_23778713_23778731	AAT	MIPEP	intronic	Lung	177	0.014211	0.197927	5.50591e-10	0.00104133	2.06205e-07	cg01701618	23794067	15.345	0.956008	0.0276164	0.902499	0.94224	0.97625	0.985663	MIPEP	NM_005932	Body	.
chr22_45090979_45091007	CA	PHF21B;NUP50-DT	intergenic	Ovary	122	0.018197	0.275323	5.51165e-10	0.00104021	4.2148e-07	cg03871034	45078049	12.944	0.581214	0.0989037	0.417075	0.519244	0.647619	0.755683	.	.	.	.
chr1_18108985_18109015	GT	IGSF21	intronic	Colon, transverse	176	0.005336	0.198934	5.51329e-10	0.00104242	2.25778e-07	cg08844966	18108750	0.25	0.371633	0.0441813	0.288906	0.346626	0.403736	0.438818	IGSF21	NM_032880	Body	N_Shore
chr14_23567689_23567701	CAGCGG	LOC102724814	ncRNA_exonic	Ovary	122	-0.016403	0.275309	5.51791e-10	0.00104139	4.21788e-07	cg02945646	23567960	0.265	0.118317	0.0430339	0.0627181	0.0927626	0.141662	0.180218	AP1G2;AP1G2	NM_003917;NM_003917	5'UTR;1stExon	S_Shore
chr4_172121257_172121296	TG	GALNTL6	intronic	Ovary	122	0.014473	0.275289	5.52754e-10	0.00104321	4.22353e-07	cg23000399	172142271	20.9945	0.784134	0.135674	0.502574	0.721629	0.883305	0.930614	GALNTL6	NM_001034845	Body	.
chr4_158626111_158626177	ATAG	RXFP1	intronic	Lung	174	0.011844	0.200978	5.52846e-10	0.0010456	2.06967e-07	cg07613178	158625058	1.086	0.150368	0.0531849	0.0756008	0.115682	0.177511	0.254774	RXFP1;RXFP1;RXFP1;RXFP1;RXFP1;RXFP1;RXFP1;RXFP1;RXFP1;RXFP1;RXFP1;RXFP1;RXFP1	NM_001253730;NM_001253732;NM_001253733;NR_045584;NR_045583;NR_045582;NR_045581;NR_045580;NR_045579;NM_001253729;NM_001253728;NM_001253727;NM_021634	Body;Body;Body;Body;Body;Body;Body;Body;Body;Body;Body;Body;Body	.
chr21_37457013_37457084	ACTT	DYRK1A	intronic	Prostate	95	0.013915	0.340245	5.53955e-10	0.00104134	1.40722e-06	cg21805778	37462846	5.7975	0.739874	0.0817257	0.59494	0.680909	0.790677	0.871554	DYRK1A;DYRK1A;DYRK1A;DYRK1A	NM_101395;NM_130438;NM_130436;NM_001396	Body;Body;Body;Body	.
chr12_50211793_50211813	AC	LIMA1	intronic	Colon, transverse	176	0.01879	0.198891	5.53975e-10	0.00104742	2.26764e-07	cg08247202	50222379	10.576	0.226222	0.173651	0.0372877	0.0640857	0.347283	0.539533	LIMA1;LIMA1;LIMA1;LIMA1	NM_001113547;NM_001113547;NM_001113546;NM_016357	1stExon;5'UTR;Body;Body	.
chr15_31450380_31450402	GA	KLF13;OTUD7A	intergenic	Ovary	122	0.013407	0.27525	5.54575e-10	0.00104665	4.23572e-07	cg11518764	31459245	8.854	0.301369	0.0969841	0.154607	0.226293	0.371048	0.456475	.	.	.	.
chr1_114570268_114570288	CA	BCAS2	intronic	Ovary	122	-0.009018	0.275236	5.55218e-10	0.00104786	4.23892e-07	cg23228957	114554742	15.536	0.949334	0.018009	0.914564	0.941186	0.960782	0.97314	.	.	.	.
chr12_63992660_63992716	AC	SRGAP1	intronic	Ovary	122	-0.011209	0.275226	5.55691e-10	0.00104875	4.24082e-07	cg05197667	63989517	3.171	0.214094	0.102084	0.0808028	0.131331	0.274424	0.390225	SRGAP1	NM_020762	Body	.
chr7_73855184_73855232	AC	METTL27;TMEM270	intergenic	Lung	177	-0.014234	0.197842	5.55843e-10	0.00105127	2.08048e-07	cg02237119	73842084	13.124	0.432628	0.0758014	0.307313	0.385776	0.480534	0.559512	WBSCR27	NM_152559	Body	N_Shore
chr2_17753324_17753370	GGGGACGGCCGCCTGGGA	SMC6	intronic	Lung	177	0.024692	0.197825	5.56869e-10	0.00105321	2.08391e-07	cg14270008	17755221	1.874	0.420185	0.0804504	0.294989	0.366361	0.474223	0.54918	SMC6;SMC6;GEN1;GEN1	NM_001142286;NM_024624;NM_182625;NM_001130009	TSS1500;TSS1500;5'UTR;5'UTR	S_Shore
chr10_112310638_112310690	AC	GUCY2GP	ncRNA_intronic	Colon, transverse	176	-0.005082	0.198817	5.5851e-10	0.001056	2.28521e-07	cg10835128	112349063	38.399	0.942449	0.0446849	0.858033	0.932786	0.97302	0.983078	GUCY2GP	NR_028134	Body	.
chr9_112181156_112181194	CA	SUSD1;PTBP3	intergenic	Colon, transverse	176	0.007368	0.198785	5.60534e-10	0.00105982	2.29299e-07	cg04291471	112181392	0.217	0.765774	0.0946375	0.591533	0.711655	0.829031	0.897354	MIR3134	NR_036085	Body	.
chr4_175472542_175472580	AG	ADAM29;GPM6A	intergenic	Ovary	122	-0.002016	0.275116	5.60891e-10	0.00105857	4.27704e-07	cg26019180	175472495	0.066	0.974823	0.0139047	0.94899	0.97025	0.983668	0.989008	.	.	.	.
chr15_70181435_70181487	CA	TLE3;LINC02205	intergenic	Colon, transverse	176	-0.006659	0.198775	5.61134e-10	0.00106096	2.29495e-07	cg15755490	70181286	0.175	0.592396	0.118681	0.384144	0.498386	0.68065	0.770547	.	.	.	.
chr2_230649370_230649394	TTTC	SP100;LINC01907	intergenic	Ovary	122	-0.002112	0.275092	5.62023e-10	0.0010607	4.28107e-07	cg03076240	230601023	48.359	0.970489	0.023424	0.941882	0.969294	0.980763	0.986336	.	.	.	.
chr5_132485828_132485850	AC	IRF1	intronic	Ovary	122	0.005932	0.27509	5.62099e-10	0.00106085	4.28107e-07	cg21138405	132492115	6.276	0.90116	0.0411867	0.844181	0.886483	0.92713	0.946812	IRF1	NM_002198	TSS1500	S_Shore
chr10_133599054_133599086	AC	SPRNP1;FRG2B	intergenic	Colon, transverse	176	0.021191	0.198752	5.62584e-10	0.0010637	2.30039e-07	cg19654323	133608949	9.879	0.190604	0.18979	0.0637486	0.0829094	0.229044	0.735301	.	.	.	.
chr10_102802113_102802145	TCCT	WBP1L	intronic	Colon, transverse	176	-0.05032	0.198748	5.628e-10	0.00106411	2.30077e-07	cg11509704	102802538	0.409	0.839192	0.109423	0.64491	0.753851	0.936967	0.968645	WBP1L;WBP1L	NM_001083913;NM_017787	Body;Body	.
chr6_157893608_157893632	TG	SNX9	intronic	Lung	177	-0.006976	0.197727	5.63033e-10	0.00106487	2.10656e-07	cg24468632	157934075	40.455	0.965698	0.0144757	0.943358	0.961736	0.974441	0.981684	SNX9	NM_016224	Body	.
chr5_52739910_52739940	AC	LINC02118;PELO	intergenic	Ovary	122	0.024977	0.275068	5.63169e-10	0.00106287	4.28748e-07	cg01399826	52725994	13.931	0.0512025	0.0845205	0.0158064	0.0202675	0.032991	0.219019	.	.	.	.
chr22_50013546_50013609	GT	IL17REL	upstream	Colon, transverse	176	0.005166	0.19874	5.63341e-10	0.00106513	2.30248e-07	cg06432843	50003121	10.4565	0.640919	0.103097	0.461753	0.573382	0.713906	0.803961	IL17REL	NM_001001694	5'UTR	S_Shelf
chr7_144031902_144031940	TG	OR6B1;OR2A5	intergenic	Lung	177	-0.017128	0.197715	5.63747e-10	0.00106622	2.10881e-07	cg07119136	144049886	17.965	0.792088	0.0786904	0.658766	0.736113	0.850288	0.914186	OR2A5	NM_012365	TSS1500	.
chr6_73461534_73461594	AAAT	MTO1	upstream	Colon, transverse	168	0.023148	0.207265	5.63921e-10	0.00106623	2.30436e-07	cg19339848	73461214	0.35	0.117978	0.0955887	0.0433499	0.0585327	0.13956	0.300356	MTO1;MTO1;MTO1	NM_012123;NM_001123226;NM_133645	TSS1500;TSS1500;TSS1500	N_Shore
chr22_42989867_42989915	AT	PACSIN2	intronic	Colon, transverse	165	0.017137	0.210647	5.64483e-10	0.00106729	2.30566e-07	cg11750619	42959159	30.732	0.946492	0.0355929	0.881169	0.931763	0.972159	0.982297	PACSIN2;PACSIN2	NM_001184971;NM_001184970	5'UTR;5'UTR	.
chr5_170861819_170861870	CCCCG	RANBP17	upstream	Ovary	122	0.009013	0.275013	5.65767e-10	0.00106777	4.30553e-07	cg00871487	170861775	0.0695	0.200651	0.0756253	0.0921951	0.150004	0.237437	0.321988	RANBP17	NM_022897	TSS200	N_Shore
chr10_86654376_86654400	AC	OPN4	upstream	Lung	177	0.012744	0.197653	5.67672e-10	0.00107364	2.12308e-07	cg25259712	86674115	19.727	0.168919	0.0354783	0.116926	0.14489	0.191809	0.226693	LDB3;LDB3;LDB3;LDB3;LDB3;LDB3	NM_001171611;NM_001080116;NM_001080115;NM_001080114;NM_007078;NM_001171610	Body;Body;Body;Body;Body;Body	.
chr14_88004845_88004873	TGAA	GPR65	upstream	Colon, transverse	176	-0.036888	0.198646	5.69212e-10	0.00107623	2.32397e-07	cg18161135	88013984	9.125	0.214406	0.079942	0.0952583	0.16112	0.26889	0.352941	GPR65	NM_003608	3'UTR	.
chr18_592563_592581	AT	CETN1;CLUL1	intergenic	Ovary	122	0.044337	0.274926	5.69968e-10	0.0010757	4.33574e-07	cg22950192	621376	28.804	0.16159	0.131397	0.0386933	0.0753866	0.196739	0.448515	CLUL1;CLUL1;CLUL1	NM_001289036;NM_014410;NM_199167	Body;Body;Body	.
chr3_177360957_177360987	AC	LINC00501;LINC00578	intergenic	Lung	177	-0.001632	0.197597	5.71225e-10	0.00108036	2.13552e-07	cg23547348	177359896	1.076	0.0575002	0.0103109	0.0435811	0.0503846	0.0630196	0.0735763	.	.	.	.
chr2_106030058_106030094	CA	NCK2;ECRG4	intergenic	Prostate	95	-0.022622	0.339801	5.71907e-10	0.00107509	1.45086e-06	cg00409696	106030200	0.124	0.348234	0.066355	0.252048	0.306964	0.378703	0.439687	.	.	.	.
chr3_45594778_45594844	AC	LIMD1	UTR5	Lung	177	0.001717	0.19758	5.72288e-10	0.00108237	2.13907e-07	cg19273347	45631897	37.086	0.31935	0.0672885	0.222085	0.276079	0.356109	0.437836	LIMD1	NM_014240	Body	.
chr10_48668681_48668697	AT	ARHGAP22;WDFY4	intergenic	Ovary	120	0.016527	0.278802	5.73762e-10	0.00108286	4.3611e-07	cg07746882	48658747	9.942	0.56935	0.0517714	0.493541	0.531251	0.599704	0.664259	.	.	.	S_Shelf
chr15_50431165_50431189	TG	USP8	intronic	Prostate	95	0.001786	0.339752	5.73927e-10	0.00107889	1.45402e-06	cg01701297	50462696	31.519	0.965539	0.0133861	0.942487	0.959704	0.974846	0.980311	USP8;USP8;USP8	NM_001128610;NM_001283049;NM_005154	Body;Body;Body	.
chr22_42708545_42708589	GAAG	A4GALT	intronic	Lung	177	0.009315	0.197545	5.74566e-10	0.00108668	2.14716e-07	cg04188877	42721944	13.377	0.640779	0.0467682	0.565474	0.61045	0.674667	0.717114	A4GALT	NM_017436	TSS1500	S_Shore
chr7_95417690_95417726	AC	PON2	intronic	Colon, transverse	176	-0.00654	0.198558	5.74801e-10	0.0010868	2.34628e-07	cg18241308	95397190	20.518	0.797864	0.0730041	0.663882	0.758326	0.852182	0.895324	PON3	NM_000940	TSS1500	S_Shore
chr14_32946348_32946386	CA	NPAS3	intronic	Colon, transverse	176	-0.024569	0.198544	5.75681e-10	0.00108846	2.34937e-07	cg11787167	32938164	8.203	0.296612	0.0914671	0.169713	0.229382	0.351255	0.475025	NPAS3;NPAS3;NPAS3;NPAS3	NM_001164749;NM_001165893;NM_022123;NM_173159	TSS1500;TSS1500;TSS1500;TSS1500	S_Shelf
chr6_135173418_135173486	AGAT	HBS1L;MYB	intergenic	Colon, transverse	176	-0.002349	0.198533	5.76419e-10	0.00108986	2.35187e-07	cg04875382	135180398	6.946	0.0507536	0.0146142	0.0285186	0.0402961	0.0595202	0.0751449	MYB;MYB;MYB;MYB;MYB;MYB;MYB;MYB	NM_001161659;NM_001161660;NM_001130173;NM_001130172;NM_005375;NM_001161658;NM_001161656;NM_001161657	TSS1500;TSS1500;TSS1500;TSS1500;TSS1500;TSS1500;TSS1500;TSS1500	N_Shore
chr8_73992836_73992876	TG	LY96	intronic	Colon, transverse	176	-0.008233	0.198527	5.76807e-10	0.00109059	2.35295e-07	cg02266544	73992300	0.556	0.371294	0.100795	0.198934	0.305628	0.439547	0.523815	LY96;LY96	NM_001195797;NM_015364	Body;Body	.
chr4_139315001_139315075	TTAGG	NAA15	intronic	Lung	177	0.003552	0.197498	5.77558e-10	0.00109234	2.15749e-07	cg06910114	139280566	34.472	0.859998	0.052296	0.767824	0.828723	0.896849	0.932159	MGARP	NM_032623	TSS1500	S_Shore
chr7_155356181_155356207	GT	BLACE	downstream	Colon, transverse	176	-0.004064	0.198515	5.77572e-10	0.00109204	2.35556e-07	cg21162828	155343751	12.443	0.546015	0.0605848	0.449202	0.508423	0.582141	0.652016	.	.	.	N_Shore
chr12_115394433_115394468	AGTG	TBX3;MED13L	intergenic	Lung	177	0.007877	0.197495	5.77765e-10	0.00109273	2.15784e-07	cg10924444	115387696	6.7545	0.767056	0.0582835	0.675143	0.725692	0.80671	0.862069	.	.	.	.
chr19_46429463_46429489	AC	CCDC8;PNMA8A	intergenic	Lung	177	0.021147	0.197488	5.78172e-10	0.0010935	2.15893e-07	cg20071868	46413766	15.71	0.226067	0.0637273	0.147858	0.189182	0.246331	0.34982	CCDC8	NM_032040	TSS200	S_Shore
chr4_7834092_7834128	AC	AFAP1	intronic	Ovary	122	-0.012714	0.274755	5.78225e-10	0.00109128	4.39057e-07	cg20187572	7800465	33.645	0.878561	0.0736327	0.737209	0.834702	0.934749	0.964649	AFAP1;AFAP1	NM_198595;NM_001134647	Body;Body	Island
chr7_24377869_24377905	TG	NPY;MPP6	intergenic	Ovary	122	-0.012496	0.274753	5.78337e-10	0.00109149	4.39057e-07	cg10411673	24379440	1.553	0.129068	0.151834	0.0377079	0.0518074	0.144737	0.280955	.	.	.	.
chr12_75490195_75490233	CA	GLIPR1	intronic	Lung	177	-0.006515	0.197483	5.78508e-10	0.00109413	2.15976e-07	cg11984750	75481752	8.462	0.37845	0.0642862	0.283563	0.335888	0.426522	0.471093	GLIPR1	NM_006851	Body	.
chr2_74956934_74956978	TG	LINC01291;POLE4	intergenic	Colon, transverse	176	0.006895	0.198487	5.79336e-10	0.00109537	2.36224e-07	cg26385828	74938994	17.962	0.929273	0.0502432	0.830546	0.900874	0.968541	0.987719	.	.	.	.
chr9_35025629_35025663	AC	DNAJB5;C9orf131	intergenic	Lung	177	0.017592	0.19747	5.79354e-10	0.00109573	2.16249e-07	cg14644378	34988591	37.055	0.381372	0.0845975	0.258933	0.324796	0.431499	0.535027	DNAJB5;DNAJB5	NM_001135004;NM_012266	TSS1500;TSS1500	N_Shore
chr5_35609102_35609128	CA	PRLR;SPEF2	intergenic	Ovary	122	0.051184	0.274722	5.79874e-10	0.0010944	4.40046e-07	cg07326720	35614031	4.916	0.714628	0.116033	0.54534	0.628286	0.79776	0.86711	.	.	.	N_Shelf
chr16_49480690_49480706	AT	C16orf78;ZNF423	intergenic	Colon, transverse	175	0.024323	0.199505	5.79921e-10	0.00109648	2.36412e-07	cg07442408	49484499	3.801	0.149217	0.0921522	0.0430681	0.0789807	0.202067	0.323254	.	.	.	.
chr2_168455128_168455154	TG	STK39;CERS6	intergenic	Colon, transverse	176	-0.0161	0.198473	5.80257e-10	0.00109711	2.36498e-07	cg21465008	168455662	0.521	0.509236	0.14194	0.26265	0.412944	0.612784	0.717066	CERS6;CERS6	NM_001256126;NM_203463	TSS1500;TSS1500	N_Shore
chr1_207068095_207068117	GT	PFKFB2	intronic	Colon, transverse	176	0.016988	0.198467	5.80656e-10	0.00109787	2.36609e-07	cg06640374	207077439	9.333	0.589381	0.143619	0.348596	0.485679	0.674643	0.825126	PFKFB2;PFKFB2	NM_006212;NM_001018053	3'UTR;Body	.
chr20_45283315_45283349	AC	SLPI;MATN4	intergenic	Prostate	95	-0.051935	0.339583	5.80915e-10	0.00109202	1.46975e-06	cg19655577	45308594	25.262	0.371542	0.104915	0.233814	0.273227	0.445872	0.540418	MATN4;MATN4;MATN4;RBPJL;RBPJL;RBPJL	NM_030592;NM_030590;NM_003833;NM_001281448;NM_014276;NM_001281449	TSS1500;TSS1500;TSS200;Body;Body;Body	S_Shore
chr18_80177025_80177052	AC	PARD6G-AS1	ncRNA_intronic	Colon, transverse	176	-0.036705	0.198461	5.81011e-10	0.00109854	2.36703e-07	cg04145927	80156940	20.0985	0.655422	0.0797625	0.550963	0.599701	0.7067	0.783121	PARD6G-AS1;PARD6G-AS1	NR_028339;NR_028340	Body;Body	N_Shelf
chr7_73855184_73855232	AC	METTL27;TMEM270	intergenic	Colon, transverse	176	-0.011797	0.198445	5.82035e-10	0.00110047	2.37069e-07	cg10393875	73830506	24.702	0.554582	0.128983	0.349765	0.459246	0.642152	0.76074	CLDN4	NM_001305	TSS1500	N_Shore
chr5_138872027_138872067	GT	LRRTM2	UTR3	Ovary	122	0.013847	0.274675	5.8216e-10	0.00109871	4.41603e-07	cg25793399	138869192	2.855	0.666813	0.123797	0.48729	0.572143	0.736454	0.883262	CTNNA1;CTNNA1;CTNNA1;CTNNA1	NM_001290307;NM_001903;NM_001290309;NM_001290310	Body;Body;Body;Body	.
chr4_38806780_38806868	CCTCTA	TLR1;TLR6	intergenic	Prostate	95	0.04852	0.339544	5.82543e-10	0.00109508	1.47188e-06	cg08757862	38805761	1.063	0.632516	0.170276	0.268405	0.580328	0.74773	0.817601	TLR1	NM_003263	TSS1500	.
chr12_9283455_9283487	AC	LOC642846	upstream	Ovary	122	-0.010713	0.274655	5.83126e-10	0.00110053	4.42159e-07	cg21349645	9283646	0.175	0.132299	0.0359661	0.0834803	0.107628	0.14991	0.205888	LOC642846	NR_024374	TSS200	Island
chr16_89885977_89886060	GCCCTTCTCTGCGGCT	TCF25	intronic	Colon, transverse	176	-0.021489	0.198419	5.83762e-10	0.00110374	2.37721e-07	cg16392942	89843269	42.7495	0.728215	0.0560586	0.630345	0.700911	0.762188	0.802312	SPIRE2	NM_032451	Body	.
chr2_218257935_218257971	TTGG	ARPC2;GPBAR1	intergenic	Ovary	122	0.004814	0.274618	5.84969e-10	0.00110401	4.43377e-07	cg08494069	218279694	21.741	0.946287	0.0252527	0.900474	0.93301	0.963561	0.976259	TMBIM1;PNKD	NM_022152;NM_015488	Body;Body	.
chr2_1731152_1731180	CA	PXDN	intronic	Colon, transverse	176	0.013506	0.198393	5.85413e-10	0.00110686	2.38343e-07	cg15806569	1767636	36.47	0.885027	0.0692221	0.77184	0.83217	0.942546	0.980118	.	.	.	.
chr6_143534798_143534842	TG	FUCA2;PHACTR2-AS1	intergenic	Colon, transverse	176	0.006304	0.198387	5.85797e-10	0.00110759	2.38447e-07	cg00416243	143536330	1.51	0.542229	0.115388	0.357911	0.464624	0.617096	0.754764	.	.	.	N_Shore
chr13_106561424_106561462	AC	ARGLU1	intronic	Ovary	122	0.014757	0.274566	5.87541e-10	0.00110886	4.45148e-07	cg13216423	106568522	7.079	0.0546103	0.0336887	0.0176454	0.0289307	0.070516	0.123698	ARGLU1	NM_018011	TSS1500	S_Shore
chr4_114050596_114050606	TA	ARSJ;UGT8	intergenic	Colon, transverse	176	0.006613	0.198353	5.88039e-10	0.00111183	2.39308e-07	cg15694501	114071241	20.64	0.894525	0.0510947	0.818761	0.858901	0.933904	0.959488	.	.	.	.
chr7_24779498_24779530	GT	GSDME;OSBPL3	intergenic	Colon, transverse	176	0.011552	0.198337	5.89086e-10	0.00111381	2.39683e-07	cg14874256	24765583	13.931	0.497329	0.0720308	0.39535	0.453347	0.535479	0.632961	.	.	.	.
chr4_38806610_38806654	AAAT	TLR1;TLR6	intergenic	Ovary	122	0.019235	0.274524	5.89632e-10	0.00111281	4.46553e-07	cg00646813	38804404	2.228	0.174306	0.116884	0.0511306	0.0941192	0.219256	0.374402	TLR1	NM_003263	5'UTR	.
chr1_175160788_175160824	CTT	KIAA0040	exonic	Colon, transverse	176	0.014648	0.198328	5.8966e-10	0.00111489	2.39865e-07	cg00958927	175193417	32.611	0.387383	0.074345	0.27549	0.327683	0.445941	0.506138	KIAA0040;KIAA0040;KIAA0040;KIAA0040	NM_001162895;NM_001162893;NM_001162894;NM_014656	TSS1500;TSS1500;TSS1500;TSS1500	S_Shore
chr1_27595450_27595470	TG	AHDC1	intronic	Ovary	122	-0.017271	0.274519	5.89894e-10	0.00111331	4.46573e-07	cg13164743	27624101	28.641	0.857326	0.0537783	0.789749	0.835236	0.889371	0.923759	FGR;FGR;FGR	NM_001042747;NM_001042729;NM_005248	5'UTR;5'UTR;5'UTR	.
chr13_20279038_20279070	ATTT	GJB6;CRYL1	intergenic	Colon, transverse	176	0.004213	0.198305	5.91167e-10	0.00111774	2.40374e-07	cg26111887	20292617	13.563	0.94192	0.0143207	0.911094	0.934774	0.951327	0.96017	.	.	.	.
chr1_1955018_1955089	GGAAGTGCGGCTCACACC	CFAP74	intronic	Prostate	95	0.021867	0.339336	5.91323e-10	0.00111159	1.49206e-06	cg05264578	1955426	0.3725	0.89266	0.0456235	0.814178	0.859262	0.92613	0.953009	KIAA1751	NM_001080484	3'UTR	Island
chr15_25845314_25845355	TG	ATP10A	intronic	Colon, transverse	176	-0.024743	0.198278	5.92904e-10	0.00112103	2.41029e-07	cg09278089	25847226	1.8915	0.842822	0.0691775	0.722608	0.79332	0.896237	0.948903	ATP10A	NM_024490	Body	.
chr13_31016969_31017025	TTCC	TEX26;HSPH1	intergenic	Lung	177	0.00821	0.197261	5.93008e-10	0.00112156	2.21171e-07	cg22761482	31005263	11.734	0.938657	0.0314649	0.87788	0.91967	0.961487	0.981845	.	.	.	.
chr15_41013073_41013114	AAC	INO80	intronic	Lung	177	0.028293	0.197259	5.93135e-10	0.0011218	2.21175e-07	cg25919571	41018791	5.6975	0.484303	0.0817868	0.368731	0.424204	0.529277	0.608598	INO80;INO80	NR_104038;NM_017553	Body;Body	.
chr2_96987382_96987406	AC	FAM178B	upstream	Ovary	122	-0.027016	0.274445	5.93566e-10	0.00112024	4.49172e-07	cg10391522	96952400	34.994	0.553011	0.119046	0.353546	0.488275	0.633353	0.732856	FAM178B	NM_001122646	Body	.
chr1_98410511_98410558	TG	LINC01776;SNX7	intergenic	Ovary	122	-0.015297	0.274415	5.95082e-10	0.0011231	4.50078e-07	cg10541936	98406054	4.4805	0.426288	0.156377	0.174453	0.309668	0.529939	0.701178	.	.	.	.
chr10_29681406_29681442	GT	SVIL	intronic	Ovary	122	0.024198	0.274411	5.95285e-10	0.00112348	4.50078e-07	cg27292694	29709704	28.28	0.820981	0.0574633	0.722995	0.787496	0.860021	0.907822	SVIL	NM_003174	5'UTR	.
chr7_1504781_1504805	AAT	INTS1	upstream	Ovary	111	0.015155	0.297609	5.95877e-10	0.0011246	4.50199e-07	cg08785871	1490869	13.924	0.773974	0.0698522	0.677299	0.720121	0.815975	0.897231	INTS1	NM_001080453	Body	N_Shelf
chr12_25385501_25385551	AC	KRAS;LMNTD1	intergenic	Lung	177	0.002983	0.197217	5.95912e-10	0.00112705	2.22166e-07	cg13910046	25385287	0.239	0.0634631	0.0270727	0.0352257	0.0457346	0.0714094	0.115266	.	.	.	Island
chr4_56640944_56640974	AG	THEGL;HOPX	intergenic	Lung	177	0.017874	0.197214	5.96108e-10	0.00112742	2.22195e-07	cg00511755	56657540	16.581	0.839846	0.064424	0.711881	0.798011	0.881366	0.927687	HOPX;HOPX;HOPX;HOPX;HOPX	NM_032495;NM_001145460;NM_001145459;NM_139211;NM_139212	Body;Body;TSS1500;TSS1500;5'UTR	S_Shore
chr6_168934721_168934767	AGGCGAGCCGTG	LOC105378146	ncRNA_intronic	Colon, transverse	176	-0.005461	0.198207	5.9761e-10	0.00112992	2.42838e-07	cg22776687	168926307	8.437	0.823356	0.0315642	0.768861	0.803515	0.842838	0.878378	.	.	.	.
chr17_57893349_57893373	TG	CUEDC1	intronic	Prostate	95	0.00339	0.339185	5.97769e-10	0.0011237	1.50631e-06	cg15137282	57893051	0.31	0.0987327	0.0569127	0.0472355	0.0630903	0.111563	0.22496	CUEDC1;CUEDC1	NM_001292025;NM_001271875	5'UTR;5'UTR	.
chr11_15596090_15596150	AC	LINC02751	ncRNA_intronic	Colon, transverse	176	0.003515	0.198197	5.98266e-10	0.00113116	2.43052e-07	cg15924304	15596200	0.08	0.729973	0.112815	0.537726	0.668233	0.81554	0.871612	.	.	.	.
chr1_2207909_2207955	GT	FAAP20	intronic	Lung	177	-0.00316	0.19718	5.98354e-10	0.00113167	2.22945e-07	cg27528222	2207514	0.418	0.62732	0.0436715	0.559998	0.597005	0.65266	0.697115	C1orf86	NM_001146310	5'UTR	S_Shore
chr16_17375481_17375503	AC	XYLT1	intronic	Colon, transverse	176	-0.004882	0.198184	5.9915e-10	0.00113284	2.43359e-07	cg09709036	17368279	7.213	0.891551	0.063549	0.776079	0.85605	0.939434	0.969656	XYLT1	NM_022166	Body	.
chr17_79023704_79023738	CA	C1QTNF1-AS1	ncRNA_intronic	Lung	177	-0.008569	0.197156	5.99985e-10	0.00113475	2.23465e-07	cg06709009	79023912	0.191	0.819803	0.0425875	0.731085	0.797471	0.850581	0.875217	C1QTNF1;C1QTNF1;C1QTNF1-AS1;C1QTNF1-AS1;C1QTNF1	NM_198594;NM_030968;NR_040018;NR_040019;NM_153372	TSS200;TSS200;Body;Body;5'UTR	N_Shore
chr15_67542729_67542758	CCG	MAP2K5	UTR5	Ovary	120	-0.019719	0.278228	6.01912e-10	0.00113599	4.54577e-07	cg07607446	67548416	5.6725	0.546146	0.123296	0.36302	0.447472	0.642618	0.739354	MAP2K5;MAP2K5;MAP2K5	NM_001206804;NM_002757;NM_145160	TSS1500;Body;Body	.
chr4_57112451_57112491	TG	IGFBP7-AS1	ncRNA_intronic	Colon, transverse	176	-0.012632	0.19811	6.04112e-10	0.00114222	2.45306e-07	cg03596910	57112612	0.141	0.689955	0.104059	0.548623	0.611726	0.756557	0.888411	IGFBP7-AS1	NR_034081	Body	S_Shore
chr10_79441079_79441117	AC	ZCCHC24	intronic	Colon, transverse	176	-0.00539	0.198108	6.04205e-10	0.00114239	2.45306e-07	cg18261944	79441235	0.137	0.698404	0.0626723	0.600395	0.66202	0.749085	0.799051	ZCCHC24	NM_153367	Body	N_Shelf
chr8_27405035_27405069	CT	PTK2B	intronic	Lung	177	0.002059	0.197079	6.05148e-10	0.00114452	2.25299e-07	cg12112853	27407443	2.391	0.631581	0.056493	0.544984	0.595551	0.660529	0.731171	PTK2B;PTK2B;PTK2B;PTK2B	NM_173176;NM_173175;NM_173174;NM_004103	Body;Body;Body;Body	.
chr17_1779479_1779514	AAAAC	SMYD4	UTR3	Lung	177	-0.015081	0.197075	6.05396e-10	0.00114499	2.25347e-07	cg16616918	1783333	3.8365	0.52515	0.0691857	0.408241	0.48043	0.565856	0.636354	SMYD4	NM_052928	Body	.
chr11_118700777_118700813	TTTA	TREH;DDX6	intergenic	Ovary	122	0.019232	0.274209	6.05509e-10	0.00114278	4.56928e-07	cg17194298	118692723	8.072	0.429333	0.0726441	0.307896	0.380855	0.475845	0.556327	.	.	.	.
chr3_195117114_195117142	AC	XXYLT1	intronic	Ovary	122	0.006441	0.274203	6.05849e-10	0.00114342	4.57001e-07	cg10884620	195104281	12.847	0.869537	0.0534406	0.797286	0.841556	0.904317	0.938135	XXYLT1;XXYLT1	NM_001308069;NM_152531	Body;Body	.
chr3_161378860_161378912	TG	SPTSSB;LINC02067	intergenic	Ovary	122	0.001392	0.274194	6.06284e-10	0.00114424	4.57146e-07	cg04691961	161373387	5.499	0.976606	0.0124039	0.953982	0.971139	0.985332	0.98988	C3orf57	NM_001040100	TSS1500	S_Shore
chr11_120648807_120648835	AAAC	GRIK4	intronic	Colon, transverse	176	-0.018061	0.198062	6.07298e-10	0.00114824	2.46457e-07	cg25113360	120659646	10.825	0.50976	0.0530551	0.436139	0.473597	0.543609	0.597686	GRIK4	NM_014619	TSS1500	.
chr5_181205756_181205788	CA	TRIM7	upstream	Colon, transverse	176	-0.027397	0.19805	6.08115e-10	0.00114979	2.4672e-07	cg03344951	181161320	44.452	0.576245	0.0907611	0.437112	0.50941	0.640684	0.731626	.	.	.	.
chr6_36960325_36960363	TG	PI16	intronic	Ovary	122	0.011458	0.274158	6.08115e-10	0.00114769	4.58344e-07	cg26260402	36987150	26.806	0.28265	0.083857	0.17158	0.227706	0.330563	0.41264	MTCH1;MTCH1;MTCH1	NM_014341;NM_001271641;NR_130739	TSS1500;TSS1500;TSS1500	S_Shore
chr16_16007214_16007244	TG	ABCC1	intronic	Colon, transverse	176	0.028618	0.198049	6.08209e-10	0.00114996	2.4672e-07	cg24527682	16004575	2.654	0.773366	0.0912634	0.60001	0.720555	0.836235	0.90483	ABCC1	NM_004996	Body	.
chr7_2611110_2611148	GGCTG	IQCE	UTR3	Lung	177	0.003803	0.197033	6.08261e-10	0.00115041	2.26324e-07	cg10308858	2592446	18.683	0.973905	0.0136929	0.943278	0.96876	0.98293	0.989097	IQCE;IQCE	NM_001100390;NM_152558	Body;Body	N_Shore
chr2_39622937_39622991	AC	MAP4K3-DT;TMEM178A	intergenic	Colon, transverse	176	-0.024807	0.198044	6.08537e-10	0.00115058	2.46801e-07	cg16633079	39620509	2.455	0.582927	0.101896	0.410475	0.518615	0.658479	0.728488	.	.	.	.
chr4_80195902_80195959	AG	PRDM8	intronic	Ovary	122	0.008344	0.27411	6.10588e-10	0.00115236	4.60024e-07	cg04237522	80206665	10.7345	0.558625	0.0662357	0.457213	0.515503	0.604592	0.652076	.	.	.	N_Shore
chr17_74251334_74251362	GT	TTYH2	intronic	Lung	177	-0.00116	0.196989	6.11284e-10	0.00115612	2.27404e-07	cg07092838	74252040	0.692	0.829987	0.0400541	0.76909	0.800459	0.856954	0.897968	TTYH2;TTYH2	NM_052869;NM_032646	Body;Body	.
chr8_143952181_143952209	AC	PLEC	intronic	Lung	177	0.00406	0.196976	6.12143e-10	0.00115775	2.27634e-07	cg00017203	143925865	26.33	0.936591	0.0232926	0.898295	0.920087	0.954495	0.972776	PLEC1;PLEC1;PLEC1;PLEC1;PLEC1;PLEC1;PLEC1;PLEC1	NM_201378;NM_201384;NM_201382;NM_201381;NM_000445;NM_201380;NM_201383;NM_201379	Body;Body;Body;Body;Body;Body;Body;Body	Island
chr12_14948100_14948137	CA	ARHGDIB	intronic	Prostate	95	-0.008967	0.338847	6.12415e-10	0.00115124	1.54115e-06	cg07265168	14952540	4.4215	0.273075	0.129269	0.0575206	0.189269	0.361864	0.483308	ARHGDIB	NM_001175	5'UTR	.
chr1_207320876_207320893	GC	CD55	upstream	Colon, transverse	172	-0.019026	0.202146	6.12748e-10	0.00115855	2.48402e-07	cg20516015	207310046	10.8385	0.138618	0.0547655	0.056633	0.0959846	0.175466	0.225548	.	.	.	.
chr2_224999447_224999515	TCCC	DOCK10	intronic	Colon, transverse	176	-0.024105	0.197962	6.14082e-10	0.00116107	2.48836e-07	cg14543439	224999404	0.077	0.745567	0.0584321	0.656534	0.710123	0.787372	0.832793	DOCK10	NM_014689	Body	.
chr12_1502634_1502658	GT	LINC00942	ncRNA_exonic	Ovary	122	0.021421	0.274043	6.14083e-10	0.00115896	4.62473e-07	cg15027294	1500371	2.275	0.353734	0.0929016	0.208861	0.286385	0.417612	0.509222	LOC100292680	NR_028415	TSS200	.
chr11_69444810_69444840	AC	LOC102724265;LINC01488	intergenic	Colon, transverse	176	0.005496	0.197953	6.14679e-10	0.0011622	2.49024e-07	cg00211115	69442968	1.857	0.464865	0.0906529	0.327702	0.402903	0.525938	0.619028	.	.	.	N_Shore
chr17_76481952_76482003	AC	RHBDF2	intronic	Ovary	122	-0.002788	0.274027	6.14897e-10	0.00116049	4.62901e-07	cg26142132	76467503	14.4745	0.515123	0.0458348	0.448007	0.482364	0.543168	0.58795	AANAT;AANAT	NM_001088;NM_001166579	TSS200;Body	.
chr20_48552608_48552634	CA	LINC00494;PREX1	intergenic	Ovary	122	-0.008309	0.274018	6.15365e-10	0.00116138	4.63069e-07	cg24067047	48573605	20.984	0.8923	0.0731473	0.785968	0.884746	0.928462	0.958411	.	.	.	.
chr14_88911797_88911831	GT	TTC8;FOXN3	intergenic	Ovary	122	0.012149	0.273937	6.19563e-10	0.0011693	4.66042e-07	cg01180831	88895125	16.689	0.474673	0.149546	0.279516	0.36186	0.57196	0.70473	.	.	.	.
chr3_84295812_84295833	AC	LINC02008;LINC00971	intergenic	Ovary	90	-0.040315	0.354069	6.21861e-10	0.00117364	4.67584e-07	cg21678657	84290326	5.4965	0.711057	0.0941125	0.545418	0.65193	0.770906	0.838724	.	.	.	.
chr11_16882860_16882888	AC	PLEKHA7	intronic	Colon, transverse	176	0.006069	0.197848	6.21924e-10	0.00117589	2.5169e-07	cg14121381	16891914	9.04	0.838264	0.065825	0.746816	0.817843	0.877399	0.909621	PLEKHA7	NM_175058	Body	.
chr15_40358233_40358279	CCG	DISP2	UTR5	Ovary	108	0.013832	0.304068	6.22389e-10	0.00117463	4.67795e-07	cg23645969	40358929	0.673	0.134884	0.0494473	0.0694793	0.090441	0.168978	0.221569	DISP2	NM_033510	Body	S_Shore
chr3_98741051_98741083	GT	ST3GAL6	intronic	Colon, transverse	176	-0.006807	0.197839	6.2254e-10	0.00117706	2.51813e-07	cg17571690	98731903	9.164	0.264462	0.0877595	0.123701	0.197356	0.318861	0.414618	ST3GAL6;ST3GAL6;ST3GAL6;ST3GAL6;ST3GAL6;ST3GAL6;ST3GAL6-AS1	NM_001271148;NM_001271147;NM_001271146;NM_001271142;NM_006100;NM_001271145;NR_046683	TSS1500;TSS1500;TSS1500;TSS1500;TSS1500;TSS1500;Body	N_Shore
chr6_147932588_147932638	TG	SAMD5;SASH1	intergenic	Colon, transverse	176	0.020946	0.197838	6.22557e-10	0.00117709	2.51813e-07	cg03347694	147971245	38.632	0.82924	0.0902239	0.672775	0.772894	0.909456	0.963235	.	.	.	.
chr16_12089101_12089157	AG	SNX29	intronic	Colon, transverse	176	-0.007558	0.197837	6.22628e-10	0.00117723	2.51813e-07	cg04350563	12092400	3.271	0.866931	0.10056	0.670486	0.811163	0.944744	0.964135	SNX29	NM_032167	Body	.
chr6_26440772_26440816	TG	BTN3A3	intronic	Lung	177	-0.010384	0.196821	6.22801e-10	0.0011779	2.31461e-07	cg18642162	26464293	23.499	0.873259	0.0767893	0.742546	0.814946	0.937768	0.97904	BTN2A1;BTN2A1;BTN2A1;BTN2A1	NM_078476;NM_007049;NM_001197234;NM_001197233	Body;Body;Body;Body	.
chr1_222814901_222814920	GCCGCCC	DISP1	upstream	Lung	177	-0.006837	0.196817	6.23062e-10	0.0011784	2.31512e-07	cg15307168	222814829	0.0815	0.0280627	0.0121571	0.0182116	0.0211392	0.0313669	0.0442907	DISP1	NM_032890	TSS1500	N_Shore
chr7_91024111_91024159	ATG	CDK14	intronic	Lung	177	-0.018204	0.19681	6.23577e-10	0.00117937	2.31658e-07	cg21769057	91000795	23.34	0.929298	0.0283169	0.879461	0.91071	0.950897	0.964296	CDK14	NM_012395	Body	.
chr20_56416528_56416558	GT	CASS4	intronic	Ovary	122	0.031819	0.273856	6.23824e-10	0.00117734	4.68687e-07	cg05002314	56403798	12.745	0.876904	0.0507631	0.766937	0.848274	0.915988	0.942795	CSTF1;CSTF1;CSTF1	NM_001033521;NM_001033522;NM_001324	3'UTR;3'UTR;3'UTR	S_Shore
chr8_27405035_27405069	CT	PTK2B	intronic	Colon, transverse	176	0.003333	0.197818	6.2394e-10	0.00117971	2.5229e-07	cg26621400	27390138	14.914	0.842688	0.0850699	0.679141	0.803749	0.898902	0.94757	PTK2B;PTK2B;PTK2B;PTK2B	NM_173174;NM_004103;NM_173176;NM_173175	5'UTR;5'UTR;5'UTR;5'UTR	.
chr13_100719771_100719807	TC	NALCN-AS1	ncRNA_intronic	Ovary	122	0.011381	0.273807	6.26435e-10	0.00118227	4.70461e-07	cg17479245	100676334	43.455	0.518402	0.0710635	0.425652	0.472689	0.550678	0.639169	TMTC4;TMTC4	NM_032813;NM_001079669	TSS1500;TSS1500	S_Shore
chr12_104267647_104267742	TCTT	TXNRD1	intronic	Lung	176	0.003325	0.197782	6.26439e-10	0.00118479	2.3263e-07	cg25273343	104263401	4.2935	0.917638	0.0445903	0.826874	0.891715	0.950917	0.974157	TXNRD1	NM_001093771	Body	N_Shore
chr20_46549808_46549828	TG	OCSTAMP	intronic	Ovary	122	-0.00275	0.273796	6.27009e-10	0.00118335	4.70705e-07	cg22094045	46545826	3.992	0.824715	0.0382038	0.759295	0.799232	0.852221	0.880884	C20orf123	NM_080721	Body	S_Shelf
chr1_207100054_207100119	TG	C4BPB	downstream	Lung	177	0.010494	0.19674	6.28432e-10	0.00118856	2.33325e-07	cg22641189	207103698	3.6115	0.967809	0.0432484	0.857406	0.961146	0.992464	0.99493	C4BPA	NM_000715	TSS1500	.
chr9_124209085_124209113	TTTG	LHX2;NEK6	intergenic	Colon, transverse	176	-0.016196	0.197743	6.29152e-10	0.00118956	2.54343e-07	cg25266874	124223515	14.416	0.405005	0.0888891	0.25619	0.346361	0.462317	0.554782	.	.	.	.
chr7_73851985_73852055	CCTT	METTL27;TMEM270	intergenic	Prostate	95	0.00852	0.338469	6.29281e-10	0.00118294	1.57725e-06	cg15318792	73842715	9.305	0.0652643	0.0486918	0.0221831	0.02884	0.0917297	0.171767	WBSCR27	NM_152559	TSS200	S_Shore
chr16_3103182_3103216	CA	ZSCAN10;ZNF205-AS1	intergenic	Colon, transverse	176	0.021233	0.197737	6.29572e-10	0.00119035	2.54458e-07	cg05225996	3113016	9.817	0.214995	0.0825083	0.0649988	0.160465	0.27623	0.350627	ZNF205;MGC3771;ZNF205;MGC3771	NM_003456;NR_024167;NM_001042428;NR_024166	5'UTR;Body;5'UTR;Body	.
chr5_443220_443278	GGC	EXOC3	UTR5	Lung	177	-0.007248	0.196721	6.29796e-10	0.00119113	2.33693e-07	cg15813090	442483	0.766	0.152206	0.0550951	0.0704588	0.111289	0.187221	0.249179	EXOC3;C5orf55	NM_007277;NM_138464	TSS1500;1stExon	N_Shore
chr11_111564617_111564675	AC	LAYN;SIK2	intergenic	Colon, transverse	176	0.008408	0.197731	6.2999e-10	0.00119115	2.54573e-07	cg11344533	111604669	40.023	0.117327	0.0605224	0.0434306	0.0678285	0.159737	0.22901	SIK2	NM_015191	Body	S_Shore
chr9_83342043_83342073	TC	FRMD3	intronic	Colon, transverse	176	-0.007805	0.197724	6.3052e-10	0.00119215	2.54732e-07	cg08372139	83332804	9.254	0.486204	0.0754766	0.378296	0.436143	0.529217	0.614441	FRMD3;FRMD3;FRMD3;FRMD3	NM_001244961;NM_001244959;NM_001244960;NM_174938	TSS1500;Body;Body;Body	.
chr5_142402990_142403053	CCTT	SPRY4-AS1	ncRNA_intronic	Ovary	122	0.072018	0.273724	6.30801e-10	0.00119051	4.72987e-07	cg14815675	142441891	38.8695	0.247173	0.207714	0.0203434	0.034836	0.392387	0.636256	LOC101926941	NR_120664	Body	.
chr8_80140950_80140984	GT	TPD52	intronic	Lung	177	-0.011062	0.196685	6.32276e-10	0.00119583	2.34568e-07	cg04714581	80134805	6.162	0.821108	0.103245	0.620861	0.770849	0.887282	0.942462	TPD52;TPD52;TPD52;TPD52;TPD52;TPD52;TPD52	NR_105037;NR_105036;NR_105035;NR_105034;NM_005079;NM_001025253;NM_001287144	Body;Body;Body;Body;Body;Body;Body	.
chr15_90465671_90465707	TGTT	IQGAP1	intronic	Ovary	122	0.030828	0.273672	6.33586e-10	0.00119577	4.74887e-07	cg17618285	90482546	16.857	0.163388	0.0740241	0.0854446	0.112866	0.190755	0.338912	IQGAP1	NM_003870	Body	.
chr6_29679886_29679913	AAAC	ZFP57	intronic	Colon, transverse	176	-0.025393	0.197663	6.34768e-10	0.00120018	2.56394e-07	cg12833048	29671805	8.0945	0.445436	0.0564027	0.360701	0.40497	0.482569	0.540725	MOG;MOG;MOG;MOG;MOG;MOG;MOG;MOG;MOG;MOG;MOG	NM_206813;NM_002433;NM_001008228;NM_206814;NM_206810;NM_001008229;NM_206809;NM_001170417;NM_206811;NM_001170418;NM_206812	3'UTR;3'UTR;3'UTR;3'UTR;3'UTR;3'UTR;3'UTR;3'UTR;3'UTR;3'UTR;3'UTR	.
chr18_74495308_74495340	TAAA	DIPK1C;CNDP2	intergenic	Lung	174	-0.050984	0.199709	6.35628e-10	0.00120216	2.35765e-07	cg00832546	74458259	37.065	0.602887	0.0856365	0.46738	0.546221	0.665564	0.743306	FAM69C	NM_001044369	TSS1500	S_Shore
chr6_116061399_116061433	AC	FRK	upstream	Ovary	122	-0.125492	0.273623	6.36233e-10	0.00120076	4.76509e-07	cg26557270	116061016	0.4	0.37386	0.19179	0.0896042	0.218012	0.503225	0.677024	FRK	NM_002031	TSS1500	.
chr20_63730922_63730971	TC	ZGPAT	intronic	Ovary	122	0.016191	0.27362	6.36367e-10	0.00120101	4.76509e-07	cg01176363	63738092	7.1455	0.348726	0.119365	0.182008	0.250913	0.432867	0.551109	LIME1	NM_017806	Body	Island
chr12_4842012_4842062	GT	KCNA6	intronic	Lung	177	-0.017314	0.196627	6.3642e-10	0.00120366	2.36012e-07	cg11224582	4809972	32.065	0.160646	0.0906184	0.0529708	0.0848766	0.224137	0.327895	KCNA6;KCNA6	NM_002235;NM_002235	5'UTR;1stExon	Island
chr1_202173790_202173818	TG	PTPRVP	ncRNA_intronic	Ovary	122	-0.009337	0.273617	6.36508e-10	0.00120128	4.76509e-07	cg15676837	202168071	5.733	0.320198	0.109077	0.179467	0.252261	0.366807	0.462773	PTPRV	NR_002930	Body	.
chr16_89885977_89886060	GCCCTTCTCTGCGGCT	TCF25	intronic	Ovary	122	-0.016992	0.273609	6.36973e-10	0.00120216	4.76668e-07	cg07260333	89920538	34.5195	0.813492	0.0439805	0.733578	0.787459	0.843648	0.875109	MC1R;MC1R	NM_002386;NM_002386	1stExon;3'UTR	N_Shore
chr5_100675535_100675594	CG	FAM174A;ST8SIA4	intergenic	Colon, transverse	176	0.020671	0.197614	6.3821e-10	0.00120669	2.57695e-07	cg13588235	100659244	16.3205	0.942919	0.0959858	0.914615	0.955059	0.971738	0.980481	.	.	.	.
chr1_175225095_175225135	AC	KIAA0040;TNR	intergenic	Colon, transverse	176	0.017082	0.197614	6.38263e-10	0.00120679	2.57695e-07	cg03571921	175234711	9.596	0.732242	0.0651591	0.623523	0.685746	0.775387	0.825243	.	.	.	.
chr13_31865613_31865649	TG	EEF1DP3	ncRNA_intronic	Ovary	122	0.025472	0.27357	6.39072e-10	0.00120612	4.7805e-07	cg07980584	31898890	33.259	0.539615	0.085018	0.430368	0.4866	0.57597	0.697476	EEF1DP3	NR_027062	Body	.
chr4_147490147_147490187	CA	EDNRA	intronic	Lung	177	0.003766	0.196589	6.39089e-10	0.00120871	2.36955e-07	cg03580568	147481596	8.571	0.0379437	0.0158656	0.0171463	0.026145	0.0457293	0.0644905	EDNRA;EDNRA;EDNRA	NR_028596;NM_001957;NM_001166055	Body;5'UTR;5'UTR	Island
chr11_86158939_86159005	GT	PICALM;EED	intergenic	Colon, transverse	176	0.021885	0.19758	6.40648e-10	0.0012113	2.58603e-07	cg07180834	86127791	31.181	0.751462	0.0837143	0.576293	0.699474	0.817109	0.868485	.	.	.	.
chr4_153789505_153789551	GT	SFRP2	upstream	Lung	177	-0.00114	0.19656	6.41153e-10	0.00121261	2.37674e-07	cg11354906	153789219	0.309	0.0467377	0.0135769	0.0273401	0.0374694	0.0546452	0.0679476	SFRP2	NM_003013	TSS200	Island
chr7_4084657_4084733	ATGTT	SDK1	intronic	Colon, transverse	176	0.025021	0.197572	6.41181e-10	0.0012123	2.58763e-07	cg23187754	4097000	12.305	0.820781	0.0775217	0.669618	0.769405	0.879181	0.911648	SDK1	NM_152744	Body	.
chr6_26365474_26365516	TG	BTN3A2	intronic	Lung	177	-0.006886	0.19654	6.42574e-10	0.0012153	2.38108e-07	cg27543291	26367416	1.921	0.604985	0.099067	0.445791	0.545113	0.666766	0.766454	BTN3A2;BTN3A2;BTN3A2;BTN3A2;BTN3A2	NM_001197247;NM_007047;NM_001197249;NM_001197248;NM_001197246	5'UTR;5'UTR;5'UTR;Body;TSS1500	.
chr4_146177027_146177049	GT	LSM6	intronic	Prostate	95	-0.044128	0.338176	6.42612e-10	0.001208	1.60666e-06	cg08667825	146195919	18.881	0.708985	0.0765057	0.583512	0.659294	0.758672	0.825726	.	.	.	.
chr12_132198427_132198458	GGGGCT	GALNT9	intronic	Prostate	95	0.025107	0.338174	6.42721e-10	0.0012082	1.60666e-06	cg14525755	132187127	11.3155	0.713195	0.0757075	0.591639	0.664363	0.764536	0.836154	.	.	.	N_Shelf
chr1_119001963_119002056	CT	LOC105378933	upstream	Colon, transverse	176	0.00355	0.197536	6.43761e-10	0.00121718	2.59749e-07	cg26570165	118999210	2.7995	0.215522	0.0558265	0.120191	0.173749	0.251417	0.297901	.	.	.	N_Shore
chr6_10881554_10881606	TG	GCM2	intronic	Lung	177	-0.00321	0.1965	6.45429e-10	0.0012207	2.39119e-07	cg02844545	10881810	0.23	0.158235	0.0304206	0.108443	0.13805	0.177984	0.204563	GCM2;GCM2	NM_004752;NM_004752	1stExon;5'UTR	Island
chr7_140059361_140059385	AC	PARP12	intronic	Colon, transverse	176	0.091319	0.197498	6.46495e-10	0.00122235	2.60796e-07	cg21015022	140063742	4.369	0.40047	0.245374	0.046358	0.198646	0.571683	0.818418	PARP12	NM_022750	TSS200	S_Shore
chr10_48668681_48668697	AT	ARHGAP22;WDFY4	intergenic	Colon, transverse	173	0.015578	0.200592	6.46974e-10	0.00122326	2.60934e-07	cg14356843	48652277	16.412	0.559938	0.0870774	0.423581	0.495942	0.630296	0.684448	ARHGAP22;ARHGAP22	NM_001256025;NR_045675	1stExon;Body	N_Shelf
chr6_25835860_25835919	AC	SLC17A1;SLC17A3	intergenic	Lung	177	-0.018775	0.196452	6.48943e-10	0.00122735	2.40374e-07	cg03517284	25882362	46.4725	0.452206	0.175176	0.257099	0.310785	0.544643	0.858692	.	.	.	S_Shore
chr20_3535588_3535626	AC	ATRN	intronic	Colon, transverse	176	-0.00465	0.197461	6.49132e-10	0.00122734	2.61748e-07	cg09712329	3580620	45.013	0.971243	0.0262955	0.913911	0.965263	0.989377	0.992892	ATRN;ATRN;ATRN	NM_001207047;NM_139322;NM_139321	Body;Body;Body	.
chr3_98741051_98741083	GT	ST3GAL6	intronic	Ovary	122	-0.013766	0.273379	6.4942e-10	0.00122565	4.85598e-07	cg17571690	98731903	9.164	0.337527	0.0648828	0.231151	0.29641	0.382859	0.426436	ST3GAL6;ST3GAL6;ST3GAL6;ST3GAL6;ST3GAL6;ST3GAL6;ST3GAL6-AS1	NM_001271148;NM_001271147;NM_001271146;NM_001271142;NM_006100;NM_001271145;NR_046683	TSS1500;TSS1500;TSS1500;TSS1500;TSS1500;TSS1500;Body	N_Shore
chr5_126946761_126946797	GT	MARCHF3	intronic	Lung	177	-0.006829	0.196443	6.49562e-10	0.00122852	2.40556e-07	cg24718756	126972403	25.624	0.399178	0.0795322	0.255971	0.348035	0.453494	0.522317	2024-03-03	NM_178450	5'UTR	.
chr7_26108238_26108268	AC	MIR148A;NFE2L3	intergenic	Ovary	122	0.010717	0.273352	6.50941e-10	0.00122852	4.86454e-07	cg25199357	26127501	19.248	0.826053	0.0840231	0.688444	0.780583	0.8834	0.933744	.	.	.	.
chr15_50431165_50431189	TG	USP8	intronic	Ovary	122	0.003001	0.273349	6.51081e-10	0.00122878	4.86454e-07	cg01701297	50462696	31.519	0.956026	0.0195736	0.920441	0.9461	0.970369	0.978868	USP8;USP8;USP8	NM_001128610;NM_001283049;NM_005154	Body;Body;Body	.
chr2_75231456_75231511	TG	TACR1;EVA1A	intergenic	Colon, transverse	176	-0.006018	0.197407	6.53032e-10	0.00123471	2.63265e-07	cg15584401	75199241	32.2425	0.162981	0.0434986	0.093337	0.133589	0.1886	0.246015	TACR1;TACR1;TACR1;TACR1	NM_001058;NM_015727;NM_015727;NM_001058	1stExon;1stExon;5'UTR;5'UTR	N_Shore
chr14_56807970_56808010	GCAGCCCC	OTX2	intronic	Lung	177	0.0031	0.196385	6.53765e-10	0.00123647	2.4197e-07	cg19600750	56807959	0.031	0.0549046	0.0109782	0.0396648	0.0469482	0.0605165	0.0741337	OTX2	NM_021728	5'UTR	Island
chr8_38488734_38488758	AC	FGFR1;C8orf86	intergenic	Colon, transverse	176	0.005311	0.197383	6.54781e-10	0.00123802	2.63914e-07	cg17120578	38472318	16.428	0.900083	0.0739076	0.780417	0.853356	0.953656	0.981346	.	.	.	S_Shelf
chr11_68397972_68398008	TG	LRP5	intronic	Colon, transverse	176	-0.007799	0.197374	6.5547e-10	0.00123932	2.64135e-07	cg08273091	68435385	37.395	0.941878	0.0492655	0.847534	0.918164	0.97842	0.988055	LRP5;LRP5	NM_001291902;NM_002335	Body;Body	S_Shore
chr8_11533582_11533651	GGA	BLK	intronic	Colon, transverse	176	0.005999	0.197368	6.55839e-10	0.00124002	2.64227e-07	cg01538039	11554279	20.6625	0.790039	0.0387951	0.728633	0.765776	0.810346	0.859727	BLK	NM_001715	Body	.
chr8_37494397_37494413	TG	LINC01605	upstream	Lung	177	0.011033	0.196342	6.56898e-10	0.00124239	2.42987e-07	cg04189235	37493976	0.429	0.94925	0.0340633	0.888061	0.941152	0.96926	0.979704	LINC01605	NR_121620	TSS200	.
chr13_45847622_45847648	GT	SIAH3	intronic	Lung	177	-0.012487	0.196337	6.57238e-10	0.00124304	2.43065e-07	cg26541517	45833655	13.98	0.713757	0.0902676	0.576216	0.668289	0.768207	0.845288	SIAH3	NM_198849	Body	.
chr11_70003583_70003647	TGGA	ANO1	intronic	Colon, transverse	176	0.008571	0.197348	6.57323e-10	0.00124282	2.64769e-07	cg26830558	70028739	25.124	0.713403	0.0500871	0.624684	0.679762	0.748292	0.78595	.	.	.	.
chr11_74468691_74468727	CTTC	KCNE3;LIPT2	intergenic	Colon, transverse	176	0.007246	0.19733	6.58618e-10	0.00124527	2.65182e-07	cg17718679	74467739	0.97	0.32731	0.0711375	0.213045	0.276683	0.373918	0.442589	KCNE3	NM_005472	TSS200	Island
chr17_47734554_47734632	GT	TBX21	intronic	Colon, transverse	176	0.008483	0.19733	6.5863e-10	0.0012453	2.65182e-07	cg24803719	47778513	43.92	0.368253	0.135553	0.115332	0.280659	0.461966	0.561522	.	.	.	Island
chr1_10791744_10791760	GA	CASZ1	intronic	Lung	177	-0.011766	0.196318	6.58648e-10	0.0012457	2.43539e-07	cg24298421	10796886	5.134	0.186546	0.0427496	0.124578	0.155248	0.213658	0.265713	CASZ1;CASZ1	NM_001079843;NM_017766	TSS1500;TSS1500	Island
chr9_116607670_116607724	AC	ASTN2	intronic	Lung	177	0.005927	0.196297	6.6023e-10	0.00124869	2.44076e-07	cg14688465	116605988	1.709	0.888179	0.0457436	0.807639	0.859108	0.919209	0.957888	ASTN2;ASTN2;ASTN2;ASTN2;ASTN2	NM_198188;NM_198187;NM_001184734;NM_198186;NM_014010	Body;Body;Body;Body;Body	.
chr19_12303594_12303669	AC	ZNF44;ZNF563	intergenic	Lung	177	0.013776	0.196294	6.60413e-10	0.00124904	2.44096e-07	cg10372770	12266341	37.2905	0.694413	0.0888066	0.536472	0.630465	0.757305	0.830847	.	.	.	Island
chr7_1849047_1849073	AC	MAD1L1	intronic	Colon, transverse	176	-0.009264	0.197275	6.62667e-10	0.00125293	2.66751e-07	cg21178979	1849897	0.837	0.633318	0.084376	0.489389	0.579976	0.699965	0.748831	MAD1L1;MAD1L1;MAD1L1	NM_003550;NM_001013837;NM_001013836	Body;Body;Body	N_Shore
chr11_61002954_61002979	TCTTT	CD6	intronic	Colon, transverse	176	-0.023703	0.197263	6.63563e-10	0.00125462	2.67055e-07	cg10158843	61008700	5.7335	0.531768	0.0785685	0.420771	0.483027	0.575836	0.660774	CD6	NM_006725	Body	Island
chr12_93341958_93342053	ATGCT	LOC643339	ncRNA_intronic	Colon, transverse	176	-0.007045	0.197251	6.64422e-10	0.00125625	2.67344e-07	cg22859267	93336587	5.4185	0.565097	0.122542	0.338301	0.498756	0.636745	0.762633	LOC643339	NR_040096	Body	.
chr6_30424645_30424665	AC	RPP21;HLA-E	intergenic	Colon, transverse	176	0.033426	0.197248	6.64682e-10	0.00125674	2.67391e-07	cg07374509	30451293	26.638	0.112562	0.059675	0.037273	0.0683662	0.14857	0.241224	.	.	.	Island
chr12_121039539_121039572	GTTTTTTT	OASL	upstream	Colon, transverse	172	-0.003643	0.201391	6.65255e-10	0.00125782	2.67565e-07	cg26816919	121040012	0.4565	0.811158	0.0397778	0.745151	0.781631	0.84107	0.878339	OASL;OASL;OASL	NM_001261825;NM_198213;NM_003733	TSS1500;TSS1500;TSS1500	.
chr16_59382817_59382863	AC	GOT2;APOOP5	intergenic	Ovary	122	-0.038583	0.273079	6.66085e-10	0.0012571	4.97467e-07	cg04509349	59412122	29.282	0.293419	0.170044	0.0655089	0.129769	0.401561	0.581592	.	.	.	.
chr1_9077737_9077778	AGGG	SLC2A5;GPR157	intergenic	Colon, transverse	176	0.001708	0.19721	6.67429e-10	0.00126193	2.68382e-07	cg16553238	9094195	16.4375	0.698766	0.0745617	0.573735	0.658488	0.749074	0.810006	.	.	.	.
chr17_50169414_50169446	AC	SGCA	intronic	Colon, transverse	176	-0.011821	0.197205	6.67789e-10	0.00126261	2.6847e-07	cg15756653	50166022	3.408	0.70835	0.0818127	0.564845	0.653951	0.765178	0.826722	SGCA;SGCA;SGCA;SGCA	NM_000023;NM_001135697;NM_001135697;NM_000023	5'UTR;5'UTR;1stExon;1stExon	.
chr20_45283315_45283349	AC	SLPI;MATN4	intergenic	Prostate	95	-0.02638	0.337615	6.68976e-10	0.00125756	1.66785e-06	cg09206268	45308641	25.309	0.410993	0.069181	0.314312	0.362665	0.451341	0.535771	MATN4;MATN4;MATN4;RBPJL;RBPJL;RBPJL	NM_030592;NM_030590;NM_003833;NM_001281448;NM_014276;NM_001281449	TSS1500;TSS1500;TSS200;Body;Body;Body	S_Shore
chr16_31197137_31197213	AT	FUS;PYCARD	intergenic	Colon, transverse	176	0.056236	0.197187	6.69143e-10	0.00126517	2.68957e-07	cg03377939	31159993	37.182	0.651337	0.225228	0.322378	0.409571	0.813569	0.980573	.	.	.	.
chr11_1991550_1991588	CA	LINC01219	ncRNA_intronic	Colon, transverse	173	0.013686	0.200279	6.69486e-10	0.00126582	2.69038e-07	cg06197492	1995375	3.806	0.759152	0.0791149	0.641487	0.705301	0.807989	0.910045	H19	NR_002196	Body	N_Shore
chr3_52300764_52300808	TG	GLYCTK;DNAH1	intergenic	Lung	177	-0.010412	0.196166	6.6988e-10	0.00126695	2.4745e-07	cg00690270	52290132	10.654	0.550282	0.0434231	0.490241	0.519028	0.572735	0.62315	GLYCTK;GLYCTK;GLYCTK;GLYCTK;GLYCTK;GLYCTK;GLYCTK-AS1	NM_001144951;NM_145262;NR_026701;NR_026700;NR_026702;NR_026699;NR_046719	5'UTR;5'UTR;Body;Body;Body;Body;TSS1500	S_Shelf
chr6_26365474_26365516	TG	BTN3A2	intronic	Ovary	122	-0.00348	0.273002	6.70382e-10	0.00126521	5.00281e-07	cg03484996	26364438	1.057	0.0610979	0.0268014	0.0327835	0.0424081	0.0712526	0.114888	BTN3A2;BTN3A2;BTN3A2;BTN3A2	NM_001197247;NM_007047;NM_001197249;NM_001197248	TSS1500;TSS1500;TSS1500;TSS1500	.
chr2_189536210_189536258	AC	WDR75;SLC40A1	intergenic	Colon, transverse	176	0.00725	0.197164	6.70845e-10	0.00126839	2.69469e-07	cg21926118	189522480	13.754	0.861198	0.110354	0.620591	0.817036	0.939556	0.962267	.	.	.	.
chr6_133243089_133243119	GT	EYA4	intronic	Ovary	122	0.015061	0.272992	6.7097e-10	0.00126632	5.00522e-07	cg24842760	133240581	2.523	0.872278	0.090003	0.71842	0.829371	0.938707	0.95937	EYA4;EYA4;EYA4	NM_172105;NM_172103;NM_004100	TSS1500;TSS1500;TSS1500	N_Shore
chr2_189536210_189536258	AC	WDR75;SLC40A1	intergenic	Ovary	122	-0.005627	0.272977	6.71808e-10	0.0012679	5.00949e-07	cg03895904	189566203	29.969	0.097659	0.0660713	0.0271945	0.0488319	0.12837	0.189397	SLC40A1	NM_014585	Body	.
chr17_17834027_17834047	AG	SREBF1	intronic	Lung	177	-0.01166	0.196137	6.72062e-10	0.00127107	2.48205e-07	cg23155675	17818520	15.517	0.656945	0.0768271	0.526988	0.606763	0.712182	0.785087	SREBF1;SREBF1	NM_004176;NM_001005291	Body;Body	.
chr11_115947249_115947336	AAGG	LINC00900;LINC02702	intergenic	Lung	177	0.004811	0.196135	6.72187e-10	0.00127131	2.48205e-07	cg02286229	115939184	8.1085	0.486961	0.06218	0.388431	0.446708	0.521349	0.594287	.	.	.	.
chr20_37507861_37507903	GT	SRC;BLCAP	intergenic	Prostate	95	-0.0117	0.337544	6.72376e-10	0.00126395	1.67411e-06	cg21863334	37529003	21.121	0.661134	0.0689894	0.563136	0.617676	0.707773	0.768395	BLCAP;BLCAP;BLCAP;BLCAP	NM_001167820;NM_001167822;NM_001167821;NM_006698	TSS1500;TSS1500;TSS1500;TSS1500	S_Shore
chr17_7032158_7032198	AC	BCL6B;SLC16A13	intergenic	Ovary	122	0.014579	0.272952	6.73209e-10	0.00127055	5.01795e-07	cg20805367	7015633	16.545	0.227295	0.0547087	0.143478	0.189039	0.258369	0.303177	C17orf49;C17orf49;C17orf49	NM_001142799;NM_001142798;NM_174893	Body;Body;Body	S_Shore
chr2_100137536_100137567	AC	AFF3	intronic	Colon, transverse	176	0.009355	0.197123	6.7391e-10	0.00127419	2.70585e-07	cg26361092	100143427	5.8755	0.819794	0.041788	0.7503	0.789246	0.846499	0.883895	AFF3	NM_002285	TSS1500	.
chr19_53690092_53690124	TG	MIR520A	upstream	Lung	177	0.022038	0.196108	6.74201e-10	0.00127512	2.48859e-07	cg12690224	53694372	4.264	0.933052	0.0670443	0.794015	0.935612	0.96959	0.978977	MIR519B;MIR526B	NR_030191;NR_030190	TSS1500;TSS200	.
chr10_17582503_17582545	GT	ST8SIA6;HACD1	intergenic	Lung	177	0.00188	0.196108	6.7422e-10	0.00127515	2.48859e-07	cg06582989	17618635	36.111	0.977251	0.010255	0.961272	0.973133	0.983581	0.988011	HACD1	NM_014241	TSS1500	S_Shore
chr6_82995490_82995516	CA	UBE3D	intronic	Lung	177	-0.008831	0.196095	6.7523e-10	0.00127706	2.49183e-07	cg14842110	83008856	13.353	0.21296	0.0494514	0.145934	0.177102	0.242425	0.298901	UBE3D;UBE3D	NM_001304437;NM_198920	Body;Body	.
chr1_247036871_247036903	AC	ZNF670-ZNF695	ncRNA_intronic	Ovary	122	-0.003471	0.272914	6.75368e-10	0.00127462	5.03007e-07	cg00043324	247032515	4.372	0.958463	0.0190239	0.920396	0.951323	0.97141	0.978312	.	.	.	.
chr1_165854598_165854642	AAAT	UCK2	intronic	Colon, transverse	173	0.058179	0.200186	6.76258e-10	0.00127863	2.71471e-07	cg01427815	165842747	11.873	0.47563	0.110237	0.290073	0.420241	0.534135	0.66373	UCK2	NM_012474	Body	.
chr17_50065679_50065701	TC	ITGA3	intronic	Lung	177	-0.009012	0.196078	6.7651e-10	0.00127948	2.49607e-07	cg01156108	50055714	9.976	0.0829355	0.0331281	0.0221955	0.0602063	0.107579	0.131648	ITGA3;ITGA3	NM_005501;NM_002204	TSS1500;TSS1500	Island
chr20_44911135_44911179	AAAT	PABPC1L	intronic	Prostate	95	-0.013374	0.337458	6.76525e-10	0.00127175	1.68221e-06	cg08661972	44911564	0.407	0.199892	0.0450874	0.136176	0.164061	0.230183	0.268126	PABPC1L	NM_001124756	Body	S_Shore
chr6_33587025_33587055	AC	LINC00336	ncRNA_exonic	Lung	177	-0.006452	0.19607	6.77091e-10	0.00128058	2.49772e-07	cg06289138	33593409	6.369	0.498191	0.0682835	0.37282	0.452345	0.548605	0.59984	C6orf227	NR_027908	TSS200	Island
chr2_15590919_15590949	TG	DDX1	upstream	Colon, transverse	176	0.006471	0.19705	6.79368e-10	0.00128451	2.72603e-07	cg12888861	15591522	0.588	0.0901343	0.0250336	0.0593483	0.0727562	0.105968	0.13316	DDX1	NM_004939	TSS200	N_Shore
chr6_29726559_29726583	TG	HLA-F	intronic	Ovary	122	0.071462	0.272844	6.7938e-10	0.00128219	5.05596e-07	cg12644888	29680583	45.988	0.682183	0.139632	0.39701	0.610601	0.788414	0.849051	.	.	.	.
chr2_111699385_111699415	AC	MIR4435-2HG;ANAPC1	intergenic	Colon, transverse	176	0.010591	0.197039	6.80238e-10	0.00128615	2.72894e-07	cg23262488	111710895	11.495	0.657575	0.0755989	0.536429	0.608417	0.70711	0.788775	.	.	.	.
chr7_39470584_39470626	AC	POU6F2;YAE1	intergenic	Lung	177	-0.004994	0.196028	6.80251e-10	0.00128656	2.50889e-07	cg02227339	39458607	11.998	0.807448	0.0740159	0.69397	0.751065	0.859306	0.923379	POU6F2;POU6F2	NM_001166018;NM_007252	Body;Body	.
chr12_125094978_125095024	GT	AACS	intronic	Colon, transverse	176	-0.007362	0.197033	6.8065e-10	0.00128693	2.73002e-07	cg26243278	125143665	48.664	0.242912	0.058894	0.151616	0.200515	0.285401	0.33606	.	.	.	.
chr1_9279771_9279817	GA	H6PD;SPSB1	intergenic	Ovary	122	0.01952	0.272817	6.80945e-10	0.00128515	5.06561e-07	cg25755851	9275735	4.059	0.301976	0.107818	0.15058	0.20742	0.382071	0.499947	.	.	.	.
chr8_73992836_73992876	TG	LY96	intronic	Colon, transverse	176	-0.015432	0.197026	6.81168e-10	0.00128791	2.73152e-07	cg17586533	73975764	17.092	0.222153	0.113194	0.0532055	0.123927	0.321221	0.396938	TMEM70;TMEM70;TMEM70	NM_017866;NM_001040613;NR_033334	TSS1500;TSS1500;TSS1500	N_Shore
chr10_46295583_46295624	GTTAGA	ANTXRL	intronic	Colon, transverse	176	0.028785	0.197014	6.82094e-10	0.00128966	2.73465e-07	cg27009374	46284060	11.5435	0.540029	0.139634	0.313398	0.454079	0.649662	0.731464	.	.	.	S_Shore
chr17_77145077_77145136	TG	SEC14L1	intronic	Ovary	122	0.007411	0.272794	6.82257e-10	0.00128762	5.07337e-07	cg03290827	77184678	39.5715	0.510743	0.141247	0.323671	0.42334	0.568016	0.783214	SEC14L1;SEC14L1;SEC14L1;SEC14L1;SEC14L1	NM_001143999;NM_003003;NM_001144001;NM_001143998;NM_001039573	Body;Body;TSS1500;Body;Body	.
chr10_35149889_35149939	AC	CREM	intronic	Colon, transverse	176	0.003913	0.197005	6.8276e-10	0.00129092	2.73635e-07	cg15617880	35126242	23.672	0.87648	0.0637511	0.755449	0.836935	0.925452	0.958987	CREM;CREM;CREM;CREM;CREM;CREM;CREM;CREM;CREM	NM_001881;NM_183013;NM_001267563;NM_001267562;NR_051975;NR_051974;NR_051973;NM_181571;NM_183060	TSS1500;TSS1500;TSS1500;TSS1500;TSS1500;TSS1500;TSS1500;TSS1500;TSS1500	N_Shore
chr3_196995470_196995500	CA	PIGZ;MELTF	intergenic	Colon, transverse	176	-0.032659	0.197005	6.82807e-10	0.00129101	2.73635e-07	cg24337025	196979013	16.472	0.595597	0.0996645	0.451144	0.52467	0.65701	0.756724	.	.	.	.
chr9_129207053_129207069	AG	IER5L;LOC101929331	intergenic	Ovary	122	0.00878	0.272764	6.83986e-10	0.00129088	5.08422e-07	cg03148700	129204742	2.319	0.890267	0.0414144	0.815575	0.867999	0.92026	0.947378	.	.	.	S_Shore
chr11_1506257_1506287	CAAAA	MOB2;DUSP8	intergenic	Ovary	122	0.061101	0.272746	6.85027e-10	0.00129285	5.08996e-07	cg07008355	1487832	18.44	0.758362	0.155042	0.493165	0.639597	0.892215	0.959833	MOB2	NM_001172223	TSS1500	.
chr19_9446365_9446407	AC	ZNF266;ZNF560	intergenic	Colon, transverse	176	-0.007161	0.196972	6.85286e-10	0.00129569	2.74512e-07	cg21116314	9436076	10.31	0.531234	0.108402	0.355984	0.453327	0.60887	0.709211	ZNF266;ZNF266	NM_006631;NM_198058	TSS1500;TSS1500	S_Shore
chr1_4583042_4583072	CT	LINC01646	ncRNA_intronic	Lung	177	-0.00834	0.195959	6.85521e-10	0.00129653	2.52734e-07	cg00930781	4600505	17.448	0.82943	0.0723747	0.705159	0.783704	0.880549	0.942088	.	.	.	.
chr6_63213024_63213048	AAAT	KHDRBS2;LGSN	intergenic	Lung	164	0.011592	0.209946	6.85773e-10	0.001297	2.52778e-07	cg15132611	63211553	1.483	0.603777	0.0844966	0.513225	0.550962	0.628315	0.787301	.	.	.	.
chr21_32809182_32809223	GT	C21orf62	intronic	Ovary	122	0.041921	0.272731	6.85869e-10	0.00129444	5.09421e-07	cg18729148	32782809	26.3935	0.479282	0.201005	0.154226	0.333935	0.635784	0.798321	C21orf62-AS1;C21orf62-AS1	NR_024623;NR_024622	Body;Body	.
chr14_94065384_94065404	AC	DDX24	intronic	Colon, transverse	176	-0.003769	0.196954	6.8662e-10	0.00129822	2.7493e-07	cg16705138	94042394	23	0.551	0.0639558	0.447254	0.509598	0.604942	0.648881	OTUB2	NM_023112	Body	.
chr1_152365021_152365067	CA	FLG-AS1	ncRNA_exonic	Colon, transverse	176	-0.008973	0.196936	6.88047e-10	0.00130092	2.75282e-07	cg08912276	152399241	34.197	0.218334	0.0612046	0.107747	0.181089	0.264164	0.314923	.	.	.	.
chr6_29679886_29679913	AAAC	ZFP57	intronic	Colon, transverse	176	0.050769	0.196935	6.88083e-10	0.00130098	2.75282e-07	cg25252977	29728873	48.9735	0.955366	0.0871562	0.929797	0.96743	0.980636	0.987421	LOC285830;LOC285830	NR_026972;NR_026973	Body;Body	.
chr12_132639946_132639998	AAAAC	POLE	intronic	Ovary	122	-0.01418	0.272691	6.88183e-10	0.00129881	5.10738e-07	cg09366475	132685684	45.712	0.798368	0.0405926	0.730662	0.775503	0.827441	0.856565	POLE	NM_006231	Body	N_Shore
chr2_238944069_238944117	CA	LINC01940;HDAC4	intergenic	Ovary	122	0.006055	0.272684	6.88584e-10	0.00129956	5.10835e-07	cg16459149	238949456	5.363	0.848828	0.0745998	0.709357	0.799217	0.910227	0.949304	.	.	.	.
chr2_240300120_240300149	GT	OTOS;GPC1	intergenic	Lung	177	-0.006886	0.195904	6.89693e-10	0.00130442	2.54124e-07	cg01961643	240297200	2.9345	0.865517	0.0465271	0.802996	0.830318	0.888954	0.962123	.	.	.	.
chr3_36346923_36347006	AGAT	ARPP21;STAC	intergenic	Lung	177	-0.013911	0.1959	6.90019e-10	0.00130503	2.54194e-07	cg10025431	36362361	15.3965	0.54504	0.0788266	0.409185	0.491882	0.599819	0.658453	.	.	.	.
chr13_31007100_31007142	GT	TEX26;HSPH1	intergenic	Ovary	122	-0.015106	0.272656	6.90233e-10	0.00130267	5.11589e-07	cg19984865	31009438	2.317	0.532671	0.0806423	0.414607	0.473787	0.581302	0.652469	.	.	.	.
chr2_148239686_148239718	AC	MBD5	intronic	Ovary	122	-0.005613	0.272653	6.90415e-10	0.00130302	5.11589e-07	cg15439038	148260424	20.722	0.894667	0.0524234	0.805265	0.854607	0.936796	0.970637	MBD5	NM_018328	5'UTR	.
chr8_22060413_22060431	CT	DMTN	intronic	Colon, transverse	176	0.028789	0.196862	6.93672e-10	0.00131155	2.7746e-07	cg04662594	22059504	0.918	0.358369	0.0501471	0.276705	0.329377	0.387304	0.441704	EPB49;EPB49;EPB49;EPB49;EPB49;EPB49	NM_001114135;NM_001114136;NM_001114138;NM_001978;NM_001114139;NM_001114137	5'UTR;5'UTR;5'UTR;5'UTR;5'UTR;5'UTR	S_Shelf
chr4_26361058_26361080	GT	RBPJ	intronic	Colon, transverse	176	-0.006298	0.19686	6.93858e-10	0.0013119	2.77475e-07	cg02047498	26362022	0.953	0.956686	0.0253862	0.9065	0.952165	0.973831	0.982278	RBPJ;RBPJ;RBPJ;RBPJ	NM_203283;NM_005349;NM_203284;NM_015874	Body;Body;5'UTR;Body	S_Shelf
chr18_26134328_26134388	GT	PSMA8	intronic	Colon, transverse	176	0.003997	0.196845	6.94978e-10	0.00131402	2.77847e-07	cg07428713	26133443	0.915	0.953731	0.0242607	0.904784	0.946305	0.96708	0.97596	PSMA8;PSMA8;PSMA8	NM_001025097;NM_144662;NM_001025096	TSS1500;TSS1500;TSS1500	N_Shore
chr1_20599617_20599667	AAAAT	CDA	intronic	Colon, transverse	175	-0.013863	0.197864	6.9508e-10	0.00131421	2.77847e-07	cg23717251	20616579	16.937	0.578836	0.0850287	0.442774	0.523495	0.636515	0.708701	CDA	NM_001785	Body	.
chr14_100373824_100373864	TG	WARS1	intronic	Lung	177	0.034612	0.19582	6.96183e-10	0.00131669	2.56365e-07	cg24557280	100381990	8.146	0.814255	0.0856843	0.663348	0.755505	0.870712	0.953367	WDR25;WDR25	NM_024515;NM_001161476	Body;Body	.
chr20_33373149_33373185	GT	CDK5RAP1	intronic	Prostate	95	0.015269	0.337053	6.96416e-10	0.00130914	1.72525e-06	cg26117104	33387334	14.167	0.600985	0.0750934	0.474124	0.549269	0.642103	0.712045	CDK5RAP1;CDK5RAP1;CDK5RAP1;CDK5RAP1;CDK5RAP1;CDK5RAP1;CDK5RAP1;CDK5RAP1;CDK5RAP1;CDK5RAP1	NM_001278169;NM_001278168;NM_001278167;NM_016082;NM_016408;NM_001278168;NM_001278167;NM_016408;NM_001278169;NM_016082	ExonBnd;ExonBnd;ExonBnd;ExonBnd;ExonBnd;Body;Body;Body;Body;Body	.
chr22_42969043_42969071	TCCA	PACSIN2	intronic	Prostate	95	0.0143	0.33705	6.96587e-10	0.00130946	1.72525e-06	cg01445487	43015766	46.709	0.136975	0.0458666	0.0676265	0.0982965	0.168177	0.215737	PACSIN2	NM_001184970	TSS1500	S_Shore
chr18_23275593_23275658	GTGCT	CABLES1;TMEM241	intergenic	Lung	177	-0.014363	0.19581	6.96991e-10	0.00131822	2.56613e-07	cg20763401	23281942	6.3165	0.6642	0.0659763	0.568249	0.619092	0.705429	0.781748	.	.	.	.
chr12_120655785_120655859	TG	CABP1	intronic	Lung	177	-0.020216	0.195794	6.98208e-10	0.00132052	2.56978e-07	cg18477009	120649974	5.848	0.374519	0.0633725	0.263159	0.332809	0.418014	0.46664	CABP1;CABP1;CABP1	NM_031205;NM_004276;NM_001033677	TSS1500;TSS1500;Body	.
chr1_10252386_10252422	TTG	KIF1B	intronic	Lung	177	-0.026438	0.195792	6.98363e-10	0.00132082	2.56978e-07	cg20948936	10299147	46.743	0.711468	0.0728348	0.603071	0.662719	0.763061	0.839107	KIF1B;KIF1B	NM_183416;NM_015074	Body;Body	.
chr2_750206_750231	TTTAT	TMEM18;LINC01115	intergenic	Lung	177	0.041282	0.195792	6.98391e-10	0.00132087	2.56978e-07	cg17035276	731289	18.9295	0.868014	0.120137	0.644451	0.796168	0.959078	0.974111	.	.	.	N_Shore
chr2_232527310_232527334	AG	CHRND	intronic	Ovary	122	0.02595	0.272508	6.98895e-10	0.00131902	5.17467e-07	cg18316247	232532655	5.333	0.484574	0.0864832	0.36145	0.424267	0.537987	0.628742	CHRND;CHRND;CHRND;CHRND	NR_046334;NR_046333;NM_000751;NM_001256657	Body;Body;Body;Body	.
chr6_30440598_30440629	GTTT	RPP21;HLA-E	intergenic	Colon, transverse	176	0.026364	0.196786	6.99545e-10	0.00132266	2.79513e-07	cg26585701	30450788	10.1745	0.371409	0.140152	0.177839	0.278143	0.456713	0.654114	.	.	.	N_Shore
chr16_84168827_84168857	AC	DNAAF1	intronic	Ovary	122	0.034083	0.272481	7.00501e-10	0.00132205	5.18452e-07	cg01733572	84175481	6.639	0.133392	0.12557	0.0126019	0.0169294	0.219409	0.380243	DNAAF1	NM_178452	Body	.
chr19_48616643_48616688	CAGCA	RPL18	intronic	Prostate	95	0.019004	0.336955	7.0131e-10	0.00131834	1.73324e-06	cg10736770	48612199	4.4665	0.854767	0.0356705	0.807334	0.826706	0.878994	0.913477	FAM83E	NM_017708	Body	N_Shore
chr10_4209012_4209056	AG	LINC00702	ncRNA_intronic	Colon, transverse	176	-0.002433	0.196759	7.01634e-10	0.0013266	2.80288e-07	cg02220105	4201798	7.236	0.951121	0.0302159	0.891413	0.937719	0.972561	0.98296	.	.	.	.
chr5_64727454_64727472	AT	SREK1IP1	intronic	Prostate	87	0.013151	0.362236	7.01659e-10	0.001319	1.73324e-06	cg12908517	64768417	40.954	0.0171416	0.0188959	0.0103644	0.0128043	0.0176322	0.0234567	SFRS12IP1;SDCCAG10	NM_173829;NM_005869	Body;TSS1500	Island
chr9_121334772_121334818	TG	GSN;STOM	intergenic	Lung	177	0.004289	0.195749	7.01708e-10	0.00132714	2.58149e-07	cg02258076	121326449	8.346	0.577045	0.0802695	0.452778	0.524749	0.623725	0.711173	GSN;GSN;GSN;GSN;GSN;GSN;GSN;GSN;GSN;GSN	NM_001127663;NM_001258029;NM_001258030;NM_000177;NM_001127667;NM_001127666;NM_198252;NM_001127664;NM_001127662;NM_001127665	Body;Body;Body;Body;Body;Body;Body;Body;Body;Body	.
chr13_24415598_24415634	GT	LINC00566;PARP4	intergenic	Lung	177	-0.001784	0.195746	7.01964e-10	0.00132763	2.58193e-07	cg26189512	24445144	29.528	0.88166	0.0326854	0.828215	0.860869	0.901744	0.938618	PARP4	NM_006437	Body	.
chr11_111382943_111382971	GT	POU2AF1;LOC100132078	intergenic	Lung	177	0.01103	0.195743	7.02214e-10	0.0013281	2.58234e-07	cg01212326	111379561	3.396	0.426793	0.0646844	0.319975	0.382783	0.473959	0.529737	POU2AF1	NM_006235	TSS200	.
chr2_232527310_232527334	AG	CHRND	intronic	Lung	177	-0.022903	0.195739	7.02508e-10	0.00132865	2.58292e-07	cg05875017	232526061	1.261	0.13308	0.0613739	0.0497924	0.0854305	0.16911	0.242713	CHRND	NM_000751	TSS200	S_Shore
chr7_55585197_55585245	GT	VOPP1;FKBP9P1	intergenic	Ovary	122	-0.010256	0.272442	7.02808e-10	0.00132641	5.19956e-07	cg04227949	55573967	11.254	0.587189	0.0797914	0.471395	0.527219	0.636017	0.722088	VOPP1	NM_030796	TSS1500	S_Shore
chr17_67391060_67391086	GT	PITPNC1	intronic	Prostate	95	0.022757	0.336908	7.03682e-10	0.0013228	1.73596e-06	cg22055719	67376736	14.337	0.165911	0.111387	0.0434194	0.0782524	0.226284	0.387894	PITPNC1;PITPNC1	NM_181671;NM_012417	TSS1500;TSS1500	N_Shore
chr10_1045866_1045894	GT	IDI1	intronic	Colon, transverse	176	0.004952	0.196731	7.03787e-10	0.00133068	2.81089e-07	cg24515221	1036589	9.291	0.701226	0.0791907	0.571117	0.651069	0.753786	0.837257	IDI2-AS1;IDI2-AS1;IDI2-AS1;IDI2-AS1	NR_027709;NR_027708;NR_024629;NR_024628	Body;Body;Body;Body	.
chr17_82117743_82117763	AACA	CCDC57	intronic	Lung	177	0.011038	0.19572	7.03976e-10	0.00133143	2.58782e-07	cg20197093	82155209	37.456	0.872695	0.0346772	0.811019	0.850933	0.8947	0.925308	CCDC57	NM_198082	Body	.
chr17_6624536_6624570	CA	KIAA0753	intronic	Colon, transverse	176	-0.011411	0.196722	7.04489e-10	0.001332	2.8131e-07	cg08780711	6657274	32.721	0.101957	0.0470136	0.0260208	0.0730955	0.125102	0.198674	.	.	.	Island
chr20_46008772_46008818	CA	MMP9	upstream	Lung	177	0.004243	0.195711	7.04701e-10	0.0013328	2.58998e-07	cg02310296	46008719	0.076	0.220198	0.0459398	0.135427	0.19229	0.25541	0.292731	MMP9	NM_004994	TSS200	N_Shore
chr10_42897925_42897966	AC	LINC02623;LINC01264	intergenic	Colon, transverse	176	0.009976	0.196703	7.06011e-10	0.00133488	2.81858e-07	cg20628663	42864879	33.0665	0.130025	0.0500534	0.0638774	0.0933718	0.158469	0.221447	.	.	.	N_Shore
chr12_75480331_75480355	CA	GLIPR1	upstream	Lung	177	-0.01907	0.195683	7.06852e-10	0.00133687	2.59687e-07	cg15145363	75479465	0.878	0.820999	0.0578878	0.724648	0.778098	0.862796	0.913922	GLIPR1	NM_006851	TSS1500	.
chr17_38696682_38696720	AC	EPOP;LOC105371763	intergenic	Colon, transverse	176	0.011555	0.19669	7.0701e-10	0.00133677	2.82198e-07	cg24991437	38696823	0.122	0.609731	0.0441517	0.537357	0.582689	0.640814	0.668652	.	.	.	.
chr5_131204742_131204761	TG	LYRM7	UTR3	Lung	177	0.022444	0.195662	7.08514e-10	0.00134001	2.60247e-07	cg00528676	131212798	8.0465	0.90364	0.0515074	0.813289	0.873701	0.94643	0.970667	.	.	.	.
chr22_30421164_30421192	AC	SEC14L2	intronic	Ovary	122	0.047535	0.272324	7.09812e-10	0.00133963	5.24727e-07	cg07074042	30387955	33.223	0.712239	0.0675465	0.58265	0.675333	0.767808	0.801952	RNF215	NM_001017981	TSS1500	S_Shore
chr7_155091909_155091951	TG	HTR5A;INSIG1	intergenic	Lung	177	-0.012978	0.195645	7.09873e-10	0.00134258	2.60696e-07	cg04943581	155068909	23.021	0.420006	0.0599661	0.327499	0.377727	0.461079	0.525876	HTR5A-AS1;HTR5A	NR_038945;NM_024012	Body;TSS1500	N_Shore
chr11_118240732_118240784	AC	MPZL3	intronic	Colon, transverse	176	-0.009526	0.196648	7.10346e-10	0.00134308	2.83469e-07	cg27304798	118225024	15.734	0.760343	0.115595	0.562857	0.6831	0.851168	0.933774	AMICA1;AMICA1;AMICA1;AMICA1	NM_001286570;NM_001098526;NM_001098526;NM_001286570	5'UTR;5'UTR;1stExon;1stExon	.
chr19_54617553_54617589	TG	LILRB1	intronic	Lung	177	0.008628	0.195627	7.11312e-10	0.00134531	2.61123e-07	cg10559233	54630512	12.941	0.494607	0.0488812	0.411702	0.463392	0.526851	0.562613	LILRB1;LILRB1;LILRB1;LILRB1;LILRB1;LILRB1;LILRB1;LILRB1;LILRB1;LILRB1	NM_001278398;NM_001081637;NM_001278399;NR_103518;NM_001081639;NM_001081638;NM_001081639;NM_001081638;NM_006669;NM_006669	TSS200;TSS200;TSS200;TSS200;1stExon;1stExon;5'UTR;5'UTR;ExonBnd;5'UTR	.
chr19_48616643_48616688	CAGCA	RPL18	intronic	Colon, transverse	176	0.020861	0.196635	7.11329e-10	0.00134494	2.83802e-07	cg11141256	48616621	0.0445	0.675006	0.0836946	0.533789	0.616266	0.728051	0.808147	RPL18;RPL18;RPL18	NR_073022;NM_000979;NM_001270490	Body;Body;Body	N_Shelf
chr3_177602503_177602533	GT	LINC00578	ncRNA_intronic	Colon, transverse	176	0.040439	0.19663	7.11764e-10	0.00134576	2.83915e-07	cg00840990	177590228	12.29	0.386735	0.124569	0.204707	0.286943	0.49315	0.583336	.	.	.	.
chr5_69261490_69261524	TG	CDK7	intronic	Colon, transverse	176	0.011171	0.196626	7.12053e-10	0.0013463	2.83971e-07	cg15346880	69217150	44.357	0.85274	0.126331	0.592163	0.767486	0.959318	0.980512	MRPS36	NM_033281	TSS1500	N_Shore
chr10_80290285_80290313	TG	MAT1A	upstream	Ovary	122	-0.013509	0.272281	7.12399e-10	0.00134451	5.25971e-07	cg12586347	80266040	24.259	0.146162	0.0477585	0.0894016	0.113987	0.173197	0.218476	.	.	.	.
chr15_44721696_44721735	CAA	B2M;LOC100419583	intergenic	Ovary	122	-0.014621	0.272278	7.12558e-10	0.00134481	5.25971e-07	cg15022400	44735963	14.2475	0.156149	0.0758383	0.0678433	0.108878	0.184534	0.277371	TRIM69;TRIM69	NM_080745;NM_182985	TSS1500;TSS1500	.
chr5_138872027_138872067	GT	LRRTM2	UTR3	Prostate	95	0.017728	0.336721	7.13152e-10	0.0013406	1.75702e-06	cg25793399	138869192	2.855	0.70807	0.148156	0.456875	0.595496	0.813283	0.946203	CTNNA1;CTNNA1;CTNNA1;CTNNA1	NM_001290307;NM_001903;NM_001290309;NM_001290310	Body;Body;Body;Body	.
chr4_153789505_153789551	GT	SFRP2	upstream	Lung	177	-0.001501	0.195593	7.13992e-10	0.00135038	2.62005e-07	cg03202804	153789201	0.327	0.0458458	0.018421	0.024984	0.0334909	0.0528483	0.0817443	SFRP2	NM_003013	TSS200	Island
chr5_154219802_154219889	AC	GALNT10	intronic	Ovary	122	-0.009057	0.272252	7.14131e-10	0.00134778	5.26887e-07	cg07181209	154206419	13.4265	0.782023	0.0822018	0.64508	0.727521	0.843721	0.898797	GALNT10	NM_198321	Body	.
chr13_98999290_98999317	CA	DOCK9	intronic	Colon, transverse	176	-0.012383	0.196571	7.1639e-10	0.00135451	2.85574e-07	cg19822890	99047814	48.5105	0.917525	0.103844	0.714552	0.937388	0.965895	0.974617	DOCK9;DOCK9	NM_015296;NM_001130049	Body;Body	.
chr6_30444022_30444073	AG	RPP21;HLA-E	intergenic	Colon, transverse	176	0.002919	0.196569	7.16527e-10	0.00135476	2.85574e-07	cg26310483	30453599	9.5515	0.290166	0.0487765	0.209918	0.255267	0.318614	0.366791	.	.	.	S_Shore
chr12_66067076_66067132	AAGG	LINC02425;LLPH	intergenic	Prostate	95	0.030337	0.336655	7.16542e-10	0.00134698	1.76306e-06	cg16749629	66066027	1.077	0.783024	0.108109	0.578358	0.711168	0.863783	0.926627	.	.	.	.
chr7_55189098_55189118	TG	EGFR	intronic	Ovary	122	-0.025309	0.272198	7.17351e-10	0.00135385	5.29056e-07	cg22806257	55189462	0.354	0.19251	0.0984838	0.111191	0.146299	0.213295	0.300539	EGFR-AS1;EGFR	NR_047551;NM_005228	TSS1500;Body	.
chr19_14334464_14334500	AC	LINC01841;LINC01842	ncRNA_intronic	Lung	177	-0.003814	0.195511	7.20545e-10	0.00136277	2.64358e-07	cg25450033	14333846	0.636	0.125071	0.0388417	0.0789418	0.0967811	0.144656	0.195483	.	.	.	S_Shore
chr6_116061399_116061433	AC	FRK	upstream	Prostate	95	-0.032442	0.336576	7.20559e-10	0.00135453	1.77063e-06	cg05304507	116060803	0.613	0.239734	0.102275	0.10122	0.16782	0.289785	0.392962	FRK	NM_002031	TSS200	.
chr17_46992198_46992219	AAAT	RPRML;CDC27	intergenic	Colon, transverse	175	0.006577	0.197529	7.21228e-10	0.00136365	2.87266e-07	cg16239717	46951445	40.7635	0.265195	0.105335	0.0801556	0.195928	0.328677	0.43927	.	.	.	.
chr1_162536242_162536274	TATT	UHMK1;UAP1	intergenic	Lung	177	0.035963	0.195498	7.21584e-10	0.00136473	2.64688e-07	cg10967587	162497390	38.868	0.875523	0.0645215	0.765583	0.826305	0.927463	0.963217	UHMK1	NM_175866	TSS1500	N_Shore
chr19_18642338_18642382	GT	KLHL26	intronic	Colon, transverse	176	-0.009584	0.1965	7.2205e-10	0.00136521	2.87533e-07	cg14292368	18682895	40.535	0.224698	0.0535385	0.140872	0.183056	0.264823	0.312403	CRTC1;CRTC1	NM_015321;NM_001098482	TSS1500;TSS1500	N_Shore
chr13_21050147_21050174	ATAC	LATS2	intronic	Ovary	122	0.010847	0.272114	7.22444e-10	0.00136347	5.32604e-07	cg27365005	21062895	12.7345	0.838637	0.0667896	0.72139	0.792757	0.884979	0.941577	LATS2	NM_014572	TSS1500	S_Shore
chr17_46852389_46852441	GT	WNT9B	intronic	Lung	177	0.004717	0.195482	7.22818e-10	0.00136707	2.6509e-07	cg10960904	46848914	3.501	0.962599	0.0206777	0.92254	0.957514	0.975661	0.981969	.	.	.	N_Shelf
chr20_3982103_3982135	TC	RNF24	intronic	Ovary	122	0.010346	0.272104	7.23052e-10	0.00136461	5.32844e-07	cg24383623	3980989	1.13	0.170931	0.0973487	0.0766749	0.109236	0.209801	0.332973	RNF24;RNF24;RNF24	NM_007219;NM_001134337;NM_001134338	5'UTR;5'UTR;5'UTR	.
chr3_153888964_153889000	GT	LINC02006;ARHGEF26-AS1	intergenic	Colon, transverse	174	-0.021706	0.198533	7.23151e-10	0.00136729	2.87911e-07	cg22058642	153892377	3.395	0.342567	0.121111	0.119727	0.268139	0.426818	0.537316	.	.	.	.
chr14_60559801_60559843	AC	SIX6;SALRNA1	intergenic	Ovary	122	0.010276	0.272097	7.2349e-10	0.00136544	5.32959e-07	cg16301264	60559928	0.106	0.908072	0.037081	0.83826	0.885653	0.934736	0.960536	.	.	.	.
chr1_217133601_217133684	CTTT	ESRRG	intronic	Lung	177	0.003537	0.195473	7.23592e-10	0.00136853	2.65316e-07	cg17434154	217133248	0.3945	0.577772	0.0569356	0.489263	0.534837	0.623051	0.668008	ESRRG	NM_001134285	5'UTR	N_Shore
chr18_75012257_75012421	TACACATAGTGTATG	ZNF407	intronic	Lung	177	-0.007901	0.195471	7.23715e-10	0.00136876	2.65316e-07	cg24884166	74983562	28.777	0.552279	0.0700934	0.447183	0.505567	0.596554	0.673392	ZNF407	NM_017757	Body	.
chr7_150687105_150687155	GT	GIMAP2	intronic	Ovary	122	-0.012639	0.272092	7.23793e-10	0.00136601	5.32974e-07	cg20663831	150686066	1.064	0.0960577	0.116764	0.0265729	0.0374126	0.106076	0.271668	GIMAP2	NM_015660	5'UTR	.
chr14_59418214_59418236	CT	DAAM1;GPR135	intergenic	Lung	177	-0.016044	0.195449	7.25521e-10	0.00137218	2.65926e-07	cg22995959	59464306	46.081	0.319887	0.0504731	0.242094	0.288171	0.351172	0.404629	GPR135	NM_022571	1stExon	Island
chr2_101745972_101746007	TG	MAP4K4	intronic	Ovary	122	-0.011118	0.272063	7.25596e-10	0.00136942	5.34088e-07	cg01611777	101742565	3.4245	0.107852	0.0553141	0.0431168	0.0692701	0.133832	0.188565	MAP4K4;MAP4K4;MAP4K4	NM_145687;NM_004834;NM_145686	Body;Body;Body	.
chr13_92577418_92577450	TG	GPC5	intronic	Ovary	122	-0.012822	0.272058	7.25872e-10	0.00136994	5.34088e-07	cg07283945	92530732	46.702	0.56781	0.114642	0.397157	0.486976	0.652623	0.762126	GPC5	NM_004466	Body	.
chr10_69427360_69427396	TGA	TACR2;TSPAN15	intergenic	Colon, transverse	176	-0.031919	0.196441	7.26746e-10	0.00137408	2.89281e-07	cg16343333	69410810	16.568	0.670956	0.137653	0.436138	0.570032	0.77384	0.878893	TACR2	NM_001057	Body	S_Shore
chr10_113073099_113073129	GT	TCF7L2	intronic	Ovary	122	0.020053	0.272029	7.27648e-10	0.00137329	5.35186e-07	cg08687829	113071699	1.415	0.336611	0.124332	0.184022	0.227009	0.421844	0.587231	TCF7L2;TCF7L2;TCF7L2;TCF7L2;TCF7L2;TCF7L2;TCF7L2;TCF7L2;TCF7L2;TCF7L2;TCF7L2;TCF7L2;TCF7L2	NM_001198525;NM_001198528;NM_001198527;NM_001198531;NM_001146286;NM_001146284;NM_001146283;NM_001198530;NM_001198529;NM_001146285;NM_001146274;NM_030756;NM_001198526	Body;Body;Body;Body;Body;Body;Body;Body;Body;Body;Body;Body;Body	.
chr6_44279748_44279796	GT	TCTE1	UTR3	Lung	177	0.012045	0.195416	7.28211e-10	0.00137727	2.66834e-07	cg21130236	44279018	0.754	0.634606	0.0607443	0.543616	0.592649	0.674963	0.75353	TMEM151B	NM_001137560	3'UTR	S_Shelf
chr12_65741566_65741634	GAGAG	LOC100507065;RPSAP52	intergenic	Lung	177	0.003099	0.195414	7.28324e-10	0.00137748	2.66834e-07	cg20414783	65741238	0.362	0.0666789	0.0295011	0.0319259	0.0486147	0.0800926	0.125475	.	.	.	N_Shore
chr16_87852638_87852686	TG	SLC7A5	intronic	Lung	177	-0.010334	0.195413	7.2842e-10	0.00137766	2.66834e-07	cg03553613	87845896	6.766	0.871417	0.0612383	0.754989	0.827644	0.920193	0.940997	SLC7A5	NM_003486	Body	.
chr5_142685874_142685904	AC	FGF1	intronic	Colon, transverse	176	-0.01797	0.196409	7.29365e-10	0.00137904	2.90263e-07	cg04500312	142675098	10.791	0.912522	0.0480804	0.829739	0.887126	0.947534	0.971579	FGF1;FGF1;FGF1;FGF1;FGF1;FGF1	NM_000800;NM_033136;NM_001144935;NM_001144934;NR_026696;NR_026695	5'UTR;5'UTR;5'UTR;5'UTR;Body;Body	.
chr20_53902523_53902581	GT	SUMO1P1;BCAS1	intergenic	Lung	177	0.006915	0.195379	7.31159e-10	0.00138284	2.67785e-07	cg04377610	53906338	3.786	0.625356	0.079403	0.481914	0.572591	0.677812	0.751843	.	.	.	.
chr11_123188407_123188476	TCC	CLMP	intronic	Ovary	122	0.017693	0.271965	7.31584e-10	0.00138072	5.37872e-07	cg05298790	123187907	0.5345	0.810678	0.0818769	0.688547	0.767733	0.86471	0.91325	CLMP	NM_024769	Body	.
chr1_18359462_18359514	GGAA	IGSF21	intronic	Colon, transverse	176	-0.017169	0.196381	7.31641e-10	0.00138334	2.91107e-07	cg17730224	18354702	4.786	0.347079	0.128486	0.111452	0.260285	0.417985	0.57268	IGSF21	NM_032880	Body	.
chr1_23869233_23869276	GGAA	FUCA1	upstream	Lung	177	-0.052991	0.195355	7.33129e-10	0.00138657	2.68455e-07	cg22077361	23868857	0.3975	0.512669	0.136913	0.324093	0.412453	0.60689	0.777554	FUCA1	NM_000147	TSS1500	S_Shore
chr11_118151122_118151152	CA	SCN4B	intronic	Lung	177	-0.016075	0.195351	7.33491e-10	0.00138725	2.68535e-07	cg11526635	118118094	33.043	0.758284	0.0687188	0.636629	0.716137	0.794271	0.886335	TMPRSS4;TMPRSS4;TMPRSS4;TMPRSS4;TMPRSS4;TMPRSS4;TMPRSS4	NM_001173552;NM_001173551;NM_019894;NM_001083947;NM_001290094;NM_001290096;NR_110734	3'UTR;3'UTR;3'UTR;3'UTR;3'UTR;3'UTR;Body	.
chr2_60440826_60440850	AC	MIR4432HG;BCL11A	intergenic	Lung	177	0.008913	0.19534	7.3432e-10	0.00138882	2.68787e-07	cg23556108	60453481	12.643	0.795603	0.0659953	0.687311	0.747894	0.840707	0.89686	BCL11A;BCL11A	NM_138559;NM_018014	Body;Body	.
chr2_54065083_54065123	TAAA	ACYP2	intronic	Lung	177	0.01438	0.195333	7.34918e-10	0.00138995	2.68954e-07	cg02538752	54114828	49.725	0.817696	0.0588093	0.71292	0.782385	0.862838	0.904589	ACYP2	NM_138448	TSS1500	N_Shore
chr11_1772454_1772482	GT	CTSD;SYT8	intergenic	Ovary	122	0.013798	0.271898	7.35714e-10	0.00138851	5.40698e-07	cg23135809	1751813	20.655	0.690268	0.039535	0.62245	0.665621	0.716519	0.75168	IFITM10	NM_001170820	TSS1500	N_Shore
chr7_137969761_137969793	AC	CREB3L2	intronic	Colon, transverse	176	0.01263	0.196326	7.36108e-10	0.00139179	2.92761e-07	cg04229315	137963122	6.655	0.787514	0.098903	0.624176	0.723723	0.866737	0.909349	CREB3L2;CREB3L2	NM_194071;NM_001253775	Body;Body	.
chr7_73851985_73852055	CCTT	METTL27;TMEM270	intergenic	Colon, transverse	176	0.002571	0.196323	7.36349e-10	0.00139224	2.92796e-07	cg13873100	73842736	9.284	0.0285354	0.016008	0.0141529	0.0178147	0.0315862	0.0553777	WBSCR27	NM_152559	TSS1500	S_Shore
chr22_26665241_26665289	AGAA	MIAT	ncRNA_intronic	Colon, transverse	176	-0.00471	0.196312	7.37194e-10	0.00139384	2.9307e-07	cg25898963	26655380	9.885	0.875916	0.0317306	0.822108	0.855855	0.899883	0.930973	.	.	.	N_Shore
chr13_90933480_90933506	GT	LINC00410;LINC00380	intergenic	Ovary	122	0.039543	0.271846	7.38945e-10	0.00139461	5.42228e-07	cg15518455	90927407	6.086	0.351654	0.103189	0.183077	0.292507	0.413902	0.496234	LINC00410	NR_027039	TSS1500	.
chr6_30440598_30440629	GTTT	RPP21;HLA-E	intergenic	Colon, transverse	176	-0.012345	0.196285	7.39409e-10	0.00139803	2.93888e-07	cg01824410	30444157	3.5435	0.090061	0.0635325	0.0287235	0.0429956	0.119459	0.234848	.	.	.	.
chr1_91729033_91729077	AC	TGFBR3	intronic	Ovary	122	-0.013165	0.271833	7.39769e-10	0.00139616	5.42621e-07	cg23721586	91731974	2.919	0.366508	0.176131	0.110083	0.2247	0.5031	0.660606	TGFBR3	NM_003243	Body	.
chr17_15502809_15502831	CT	TVP23C	UTR3	Colon, transverse	176	-0.013647	0.196269	7.40756e-10	0.00140057	2.94362e-07	cg07524540	15490702	12.118	0.538386	0.106502	0.353679	0.466206	0.59989	0.710459	TVP23C-CDRT4;TVP23C-CDRT4	NR_037924;NM_001204478	Body;Body	.
chr17_12991846_12991883	ACTT	ELAC2	UTR3	Colon, transverse	176	-0.015414	0.196264	7.41142e-10	0.00140131	2.94454e-07	cg11936817	12991922	0.0575	0.932582	0.0409894	0.855363	0.910719	0.96061	0.974765	ELAC2;ELAC2;ELAC2	NM_018127;NM_173717;NM_001165962	3'UTR;3'UTR;3'UTR	.
chr17_43317155_43317181	TTC	RNU2-1;LINC00910	intergenic	Colon, transverse	176	-0.001097	0.196261	7.41426e-10	0.00140184	2.94505e-07	cg24580161	43331199	14.031	0.674336	0.0970447	0.511596	0.603468	0.742447	0.823435	.	.	.	.
chr14_88004845_88004873	TGAA	GPR65	upstream	Colon, transverse	176	0.013777	0.196216	7.45112e-10	0.00140881	2.95782e-07	cg15731755	87992925	11.934	0.0327759	0.0190459	0.0211659	0.0248162	0.0329637	0.0555715	GALC;GALC;GALC	NM_001201401;NM_000153;NM_001201402	Body;Body;Body	Island
chr2_217855556_217855580	TC	TNS1	intronic	Lung	177	-0.008589	0.195207	7.45264e-10	0.00140952	2.72529e-07	cg09859492	217858626	3.058	0.254674	0.041378	0.193818	0.222725	0.283398	0.318268	TNS1	NM_022648	Body	.
chr12_54028246_54028268	AT	HOXC4;HOXC6	intronic	Ovary	116	0.021621	0.283829	7.46418e-10	0.00140871	5.4686e-07	cg14437274	54046611	18.354	0.376132	0.0896516	0.22974	0.327341	0.429708	0.478122	HOXC4	NM_014620	5'UTR	N_Shore
chr3_12147189_12147203	TG	SYN2	intronic	Lung	177	0.015293	0.195192	7.46507e-10	0.00141187	2.72931e-07	cg18259293	12148367	1.171	0.60549	0.0537041	0.508268	0.573797	0.63818	0.686392	SYN2;SYN2	NM_003178;NM_133625	Body;Body	.
chr16_66604126_66604140	GC	CMTM3	UTR5	Colon, transverse	176	-0.003864	0.196193	7.46981e-10	0.00141234	2.96462e-07	cg08601917	66604493	0.36	0.0369583	0.0100679	0.0258807	0.0307399	0.0403871	0.0581221	CMTM3;CMTM3;CMTM3;CMTM3;CMTM3	NM_001048251;NM_144601;NM_181554;NM_144601;NM_181553	5'UTR;5'UTR;5'UTR;1stExon;TSS200	Island
chr17_34615517_34615551	TG	TMEM132E	intronic	Lung	177	-0.015424	0.195175	7.47985e-10	0.00141467	2.73391e-07	cg21044329	34613282	2.252	0.310656	0.0739157	0.192908	0.253198	0.361988	0.437217	TMEM132E	NM_001304438	Body	.
chr20_45833148_45833213	AGAA	SNX21	upstream	Lung	177	0.013116	0.195174	7.48056e-10	0.0014148	2.73391e-07	cg08641963	45823334	9.8465	0.375144	0.0649625	0.270023	0.327965	0.423843	0.472214	TNNC2	NM_003279	3'UTR	N_Shore
chr2_29010028_29010056	GT	TOGARAM2	intronic	Colon, transverse	176	0.012059	0.196178	7.48279e-10	0.0014148	2.96915e-07	cg05707236	28981829	28.213	0.366816	0.0481661	0.283112	0.334611	0.400057	0.442549	FAM179A	NM_199280	5'UTR	.
chr7_73851985_73852055	CCTT	METTL27;TMEM270	intergenic	Ovary	122	-0.009189	0.271689	7.4879e-10	0.00141319	5.48386e-07	cg14441491	73865821	13.801	0.660305	0.0571571	0.567265	0.629877	0.69887	0.745106	WBSCR28	NM_182504	Body	.
chr1_998743_998784	GCGGAGCGGAGGGC	HES4	downstream	Colon, transverse	176	-0.004015	0.196171	7.48824e-10	0.00141583	2.97069e-07	cg09363892	1019239	20.4755	0.0782884	0.038069	0.0323212	0.050773	0.0945717	0.153604	AGRN	NM_198576	TSS1500	N_Shore
chr6_12365927_12365965	GT	EDN1;LINC02530	intergenic	Colon, transverse	176	-0.013551	0.196169	7.49024e-10	0.00141621	2.97086e-07	cg18244459	12365927	0.019	0.50437	0.156421	0.219997	0.392007	0.627689	0.752853	.	.	.	.
chr21_38592571_38592607	TG	ERG	intronic	Lung	177	0.013893	0.195159	7.49282e-10	0.00141712	2.73787e-07	cg13334579	38639936	47.347	0.745191	0.104549	0.542321	0.690868	0.821563	0.87202	ERG;ERG;ERG;ERG;ERG;ERG	NM_001243428;NM_004449;NM_001136154;NM_001243432;NM_001291391;NR_111949	5'UTR;5'UTR;5'UTR;5'UTR;5'UTR;Body	.
chr6_133243089_133243119	GT	EYA4	intronic	Ovary	122	0.018192	0.27168	7.4936e-10	0.00141426	5.4859e-07	cg01957732	133240578	2.526	0.834449	0.108966	0.622073	0.77526	0.911243	0.953535	EYA4;EYA4;EYA4	NM_172105;NM_172103;NM_004100	TSS1500;TSS1500;TSS1500	N_Shore
chr17_74934289_74934323	TG	OTOP2	downstream	Colon, transverse	176	0.005554	0.196164	7.49438e-10	0.00141699	2.97187e-07	cg08818632	74935474	1.168	0.574938	0.053665	0.493733	0.539331	0.613211	0.656778	OTOP3	NM_178233	TSS1500	N_Shore
chr15_26858263_26858305	AC	GABRB3;GABRA5	intergenic	Colon, transverse	176	0.008917	0.196155	7.50169e-10	0.00141837	2.97415e-07	cg10146203	26866288	8.004	0.457371	0.0816712	0.324879	0.406807	0.503453	0.601748	GABRA5;GABRA5	NM_001165037;NM_000810	TSS1500;TSS1500	N_Shore
chr4_16960031_16960071	CA	LDB2;LINC02493	intergenic	Lung	177	-0.018458	0.195143	7.50584e-10	0.00141958	2.74124e-07	cg17814977	16960072	0.021	0.342234	0.107527	0.184396	0.273596	0.399424	0.530955	.	.	.	.
chr18_63870653_63870699	AC	SERPINB7;SERPINB2	intergenic	Lung	177	-0.008978	0.195126	7.52018e-10	0.00142229	2.74574e-07	cg02692522	63858610	12.066	0.38189	0.0763406	0.257271	0.337207	0.434698	0.485443	.	.	.	.
chr8_27638314_27638346	TG	SCARA3	intronic	Ovary	122	0.004672	0.271623	7.52955e-10	0.00142105	5.51008e-07	cg13098353	27639852	1.522	0.241607	0.0363677	0.186182	0.220483	0.262883	0.292873	SCARA3;SCARA3	NM_016240;NM_182826	Body;Body	.
chr11_118648269_118648323	TG	PHLDB1	intronic	Lung	177	-0.006319	0.195093	7.54785e-10	0.00142753	2.75531e-07	cg10643017	118636726	11.57	0.594791	0.0652803	0.490327	0.552562	0.630692	0.701014	PHLDB1;PHLDB1;PHLDB1	NM_001144759;NM_001144758;NM_015157	Body;Body;Body	S_Shore
chr6_36960325_36960363	TG	PI16	intronic	Colon, transverse	176	0.013411	0.196084	7.56084e-10	0.00142956	2.99634e-07	cg24661236	36962286	1.942	0.612391	0.107795	0.44706	0.534779	0.684411	0.794912	PI16	NM_153370	Body	Island
chr3_159994579_159994617	GT	IL12A-AS1	ncRNA_intronic	Lung	177	-0.012968	0.195072	7.56536e-10	0.00143084	2.76117e-07	cg15442746	159994075	0.523	0.763924	0.0603098	0.663182	0.721718	0.802957	0.862454	IL12A	NM_000882	Body	.
chr10_113679022_113679053	GT	CASP7	upstream	Ovary	122	0.009137	0.271561	7.56897e-10	0.00142849	5.53678e-07	cg24846397	113678396	0.6415	0.910305	0.040193	0.840541	0.880814	0.94808	0.967246	CASP7;CASP7;CASP7;CASP7	NM_033339;NM_001227;NM_033340;NM_033338	TSS1500;TSS1500;TSS1500;TSS1500	N_Shore
chr17_76070850_76070880	CA	SRP68	intronic	Prostate	95	-0.009681	0.335863	7.58234e-10	0.00142535	1.85592e-06	cg22533317	76083701	12.836	0.515769	0.0579886	0.433655	0.479695	0.545524	0.635213	EXOC7;EXOC7;EXOC7;EXOC7;EXOC7;EXOC7	NM_001145298;NM_001145297;NM_015219;NR_028133;NM_001145299;NM_001013839	Body;Body;Body;Body;Body;Body	.
chr4_128453921_128453941	TG	LINC02615	ncRNA_intronic	Lung	177	-0.01227	0.195044	7.58882e-10	0.00143528	2.7692e-07	cg07650665	128427657	26.274	0.864193	0.060687	0.757622	0.824947	0.9066	0.94143	LOC100507487	NR_125882	TSS1500	.
chr4_26361058_26361080	GT	RBPJ	intronic	Lung	177	0.016306	0.195039	7.59378e-10	0.00143621	2.77047e-07	cg16711402	26346377	14.692	0.668664	0.0878796	0.532735	0.607389	0.721199	0.819003	RBPJ;RBPJ;RBPJ;RBPJ	NM_203283;NM_005349;NM_203284;NM_015874	Body;Body;5'UTR;Body	.
chr19_41564335_41564367	TTAT	CEACAM21	intronic	Colon, transverse	175	0.019589	0.197048	7.60405e-10	0.00143773	3.01221e-07	cg21459123	41564027	0.324	0.642107	0.0790741	0.514664	0.58227	0.696747	0.768883	CEACAM21	NM_001288773	5'UTR	.
chr11_74468691_74468727	CTTC	KCNE3;LIPT2	intergenic	Colon, transverse	176	0.008103	0.196016	7.61756e-10	0.00144028	3.01566e-07	cg20074591	74468504	0.205	0.899155	0.0688533	0.767927	0.862756	0.955152	0.976203	KCNE3	NM_005472	TSS1500	S_Shore
chr3_195562173_195562207	AC	PPP1R2;APOD	intergenic	Lung	177	0.00518	0.195002	7.62495e-10	0.00144211	2.78131e-07	cg06289917	195550269	11.921	0.179043	0.0587768	0.0770123	0.141591	0.219153	0.27856	.	.	.	.
chr4_80195902_80195959	AG	PRDM8	intronic	Colon, transverse	176	-0.007267	0.196003	7.62888e-10	0.00144242	3.01951e-07	cg03463411	80197034	1.1035	0.450071	0.0972167	0.289234	0.383764	0.509115	0.625578	PRDM8;PRDM8	NM_001099403;NM_020226	TSS1500;5'UTR	Island
chr6_109460523_109460551	AC	MICAL1	intronic	Colon, transverse	176	0.014992	0.195997	7.63408e-10	0.0014434	3.02094e-07	cg14807214	109503618	43.081	0.666755	0.106256	0.486131	0.60099	0.74192	0.825021	AK9	NM_001145128	Body	.
chr2_159792422_159792467	TG	CD302;LY75-CD302	intronic	Lung	177	-0.005278	0.194988	7.63618e-10	0.00144423	2.78487e-07	cg08347373	159797175	4.7305	0.175573	0.0740913	0.0644901	0.123721	0.215962	0.304063	CD302	NM_014880	Body	N_Shore
chr22_41449989_41450017	TG	TOB2;PHF5A	intergenic	Colon, transverse	176	-0.005568	0.195988	7.64173e-10	0.00144485	3.02333e-07	cg22337151	41426195	23.808	0.753177	0.0573551	0.681598	0.721775	0.786163	0.84155	.	.	.	.
chr11_72199886_72199932	TG	FOLR1;FOLR2	intergenic	Lung	177	0.018804	0.194974	7.64839e-10	0.00144654	2.78878e-07	cg15418509	72189367	10.542	0.766368	0.101876	0.603073	0.734715	0.828249	0.89904	FOLR1;FOLR1;FOLR1	NM_000802;NM_016724;NM_016725	TSS1500;TSS200;TSS200	.
chr17_74251334_74251362	GT	TTYH2	intronic	Colon, transverse	176	-0.000499	0.195956	7.66846e-10	0.0014499	3.03327e-07	cg03514258	74253990	2.642	0.956468	0.0155054	0.92975	0.947139	0.967659	0.979434	TTYH2;TTYH2	NM_052869;NM_032646	Body;Body	.
chr4_7899857_7899884	AAAT	AFAP1	intronic	Ovary	122	0.016758	0.271398	7.67294e-10	0.00144811	5.60849e-07	cg01833057	7891335	8.5355	0.367688	0.170574	0.112609	0.227449	0.491149	0.659431	AFAP1;AFAP1	NM_198595;NM_001134647	5'UTR;5'UTR	.
chr5_132485828_132485850	AC	IRF1	intronic	Prostate	95	0.010849	0.335689	7.67701e-10	0.00144315	1.87259e-06	cg00255919	132492226	6.387	0.516528	0.0691169	0.412972	0.475003	0.560061	0.647713	IRF1	NM_002198	TSS1500	S_Shore
chr2_149033917_149033935	TG	KIF5C;LYPD6B	intergenic	Prostate	95	-0.065766	0.335684	7.68029e-10	0.00144376	1.87259e-06	cg24027965	149038272	4.346	0.288441	0.105013	0.124532	0.206265	0.349132	0.466431	LYPD6B	NM_177964	TSS200	N_Shore
chr4_173182925_173182947	AC	GALNT7	intronic	Ovary	122	0.025547	0.271386	7.68098e-10	0.00144963	5.61219e-07	cg08754162	173217727	34.791	0.426219	0.194953	0.139826	0.302605	0.527352	0.781488	GALNT7	NM_017423	Body	.
chr15_27913816_27913942	AGAA	OCA2	intronic	Colon, transverse	176	-0.004535	0.19594	7.6818e-10	0.00145243	3.03791e-07	cg15399926	27904282	9.597	0.773424	0.0805433	0.652653	0.71372	0.829992	0.914965	OCA2	NM_000275	Body	S_Shore
chr17_81646837_81646865	TTTG	TSPAN10	intronic	Lung	177	0.016215	0.194925	7.69058e-10	0.00145452	2.80363e-07	cg24085707	81648622	1.771	0.311502	0.0484998	0.24545	0.279341	0.338341	0.395821	TSPAN10	NM_031945	3'UTR	S_Shore
chr17_17821152_17821174	AC	SREBF1	intronic	Colon, transverse	176	0.010837	0.19592	7.69918e-10	0.00145571	3.04288e-07	cg16928487	17838111	16.948	0.478137	0.0660354	0.371278	0.443984	0.520041	0.584267	SREBF1;SREBF1	NM_001005291;NM_004176	TSS1500;TSS1500	N_Shore
chr19_33453317_33453341	AAAT	PEPD	intronic	Prostate	95	0.018375	0.335644	7.70199e-10	0.00144784	1.87544e-06	cg07920561	33473326	19.997	0.475986	0.0906084	0.329807	0.41672	0.53613	0.613155	PEPD;PEPD;PEPD	NM_001166057;NM_001166056;NM_000285	Body;Body;Body	.
chr1_156547388_156547424	AC	IQGAP3	intronic	Lung	177	-0.005026	0.194908	7.70437e-10	0.00145713	2.80759e-07	cg03712798	156578792	31.386	0.959704	0.026248	0.90819	0.948354	0.978549	0.988166	TTC24	NM_001105669	TSS1500	.
chr22_35380833_35380894	TG	HMOX1	upstream	Lung	177	-0.002184	0.194908	7.70442e-10	0.00145714	2.80759e-07	cg17755704	35372028	8.8355	0.023132	0.0218316	0.0100373	0.012864	0.0240236	0.0580123	.	.	.	.
chr6_157769041_157769085	AAAT	ZDHHC14;SNX9	intergenic	Lung	177	-0.012342	0.194905	7.70746e-10	0.00145771	2.80815e-07	cg04093298	157719532	49.531	0.461708	0.0719052	0.35778	0.4081	0.502224	0.58707	.	.	.	.
chr15_74368111_74368151	TATTT	CYP11A1	upstream	Lung	177	-0.007422	0.194901	7.71108e-10	0.0014584	2.80893e-07	cg18068537	74367747	0.384	0.742089	0.0297692	0.687253	0.726659	0.761809	0.783646	CYP11A1	NM_000781	TSS200	S_Shore
chr6_157534533_157534598	ATTTC	ZDHHC14	intronic	Colon, transverse	176	-0.011161	0.195887	7.72735e-10	0.00146104	3.05337e-07	cg16438469	157535579	1.0135	0.485369	0.0955209	0.335533	0.422661	0.548062	0.653441	ZDHHC14;ZDHHC14	NM_024630;NM_153746	Body;Body	.
chr7_129944715_129944751	AC	UBE2H	intronic	Colon, transverse	176	0.029951	0.19587	7.74138e-10	0.00146369	3.05828e-07	cg01338296	129916766	27.967	0.875085	0.181159	0.461958	0.915881	0.963333	0.979952	UBE2H;UBE2H	NM_003344;NM_182697	Body;Body	.
chr1_173507508_173507530	CA	SLC9C2	intronic	Prostate	95	0.050581	0.335569	7.74361e-10	0.00145567	1.88314e-06	cg11461633	173503484	4.035	0.620787	0.130586	0.423739	0.516762	0.708479	0.851983	SLC9C2	NM_178527	Body	.
chr16_56300008_56300037	GT	GNAO1	intronic	Lung	177	0.004777	0.194859	7.74681e-10	0.00146516	2.82141e-07	cg15935541	56286979	13.0435	0.718975	0.0467604	0.640404	0.690921	0.75631	0.793114	GNAO1;GNAO1	NM_138736;NM_020988	Body;Body	.
chr1_15730046_15730080	GGGCG	PLEKHM2	intronic	Colon, transverse	176	-0.011148	0.195863	7.74814e-10	0.00146497	3.06031e-07	cg03420647	15737744	7.681	0.726034	0.0437965	0.655771	0.695027	0.750688	0.806562	SLC25A34	NM_207348	Body	.
chr4_2802404_2802443	TG	SH3BP2	intronic	Ovary	122	-0.023978	0.271273	7.75415e-10	0.00146344	5.66346e-07	cg27617335	2826286	23.8625	0.752199	0.106874	0.594262	0.673351	0.824667	0.920778	SH3BP2;SH3BP2;SH3BP2;SH3BP2	NM_001145855;NM_001145856;NM_001122681;NM_003023	Body;Body;Body;Body	.
chr11_123451837_123451849	TA	GRAMD1B	intronic	Prostate	95	-0.025419	0.33553	7.7649e-10	0.00145967	1.88588e-06	cg26044670	123460497	8.654	0.909742	0.0557296	0.793682	0.893935	0.94811	0.961478	.	.	.	.
chr12_115332105_115332127	AC	TBX3;MED13L	intergenic	Lung	177	-0.022692	0.194828	7.77346e-10	0.0014702	2.83057e-07	cg09357858	115321271	10.845	0.910174	0.0486318	0.820022	0.875873	0.951905	0.970941	.	.	.	.
chr10_1544956_1544984	AC	ADARB2-AS1	ncRNA_intronic	Ovary	122	-0.010758	0.271215	7.79234e-10	0.00147065	5.68916e-07	cg27429195	1559913	14.943	0.0823299	0.057572	0.0439157	0.0545237	0.0750817	0.215128	ADARB2	NM_018702	Body	.
chr13_27981008_27981058	TC	URAD	intronic	Lung	177	-0.016301	0.194787	7.80947e-10	0.00147701	2.84313e-07	cg15332217	27980927	0.106	0.188897	0.0817693	0.0709315	0.125102	0.247603	0.330763	PRHOXNB	NM_001105577	Body	Island
chr22_38180140_38180182	AC	PLA2G6	intronic	Ovary	122	0.01758	0.271186	7.81105e-10	0.00147418	5.70016e-07	cg13427897	38172884	7.277	0.41844	0.0558839	0.343624	0.386005	0.45709	0.498089	PLA2G6;PLA2G6;PLA2G6	NM_001004426;NM_003560;NM_001199562	5'UTR;5'UTR;5'UTR	.
chr1_247854907_247854941	GT	OR11L1;TRIM58	intergenic	Lung	177	-0.037435	0.194776	7.81882e-10	0.00147878	2.84599e-07	cg17127183	247853076	1.848	0.462312	0.140436	0.194217	0.393825	0.560387	0.67188	.	.	.	N_Shelf
chr11_119018675_119018699	GGA	RPS25;TRAPPC4	upstream	Ovary	122	-0.017802	0.271174	7.81923e-10	0.00147572	5.70217e-07	cg21561712	119024794	6.107	0.488223	0.040342	0.427295	0.454743	0.517151	0.549821	SLC37A4;SLC37A4;SLC37A4;SLC37A4;SLC37A4	NM_001467;NM_001164278;NM_001164277;NM_001164280;NM_001164279	3'UTR;3'UTR;3'UTR;3'UTR;3'UTR	.
chr1_153611917_153611952	CA	S100A16	intronic	Prostate	95	0.005748	0.335428	7.82182e-10	0.00147037	1.89725e-06	cg07576541	153658407	46.4725	0.947413	0.0384379	0.884489	0.9382	0.969127	0.980872	SNAPIN	NM_012437	TSS1500	N_Shore
chr21_42530595_42530655	AC	SLC37A1	intronic	Colon, transverse	176	0.002222	0.195773	7.82538e-10	0.00147957	3.09017e-07	cg26656577	42560345	29.72	0.795026	0.10004	0.616724	0.725955	0.874446	0.944786	SLC37A1	NM_018964	Body	.
chr7_95417690_95417726	AC	PON2	intronic	Colon, transverse	176	-0.00483	0.195759	7.83702e-10	0.00148177	3.09412e-07	cg08167951	95396299	21.409	0.21728	0.0521188	0.131064	0.186133	0.248092	0.295356	PON3	NM_000940	1stExon	Island
chr7_128110674_128110704	TG	SND1;MIR129-1	intergenic	Colon, transverse	176	-0.004481	0.195752	7.84355e-10	0.00148301	3.09605e-07	cg08558339	128137527	26.838	0.304115	0.117698	0.113589	0.23273	0.366248	0.523968	.	.	.	S_Shore
chr17_76481952_76482003	AC	RHBDF2	intronic	Ovary	122	0.00784	0.271134	7.84513e-10	0.00148061	5.71664e-07	cg06746652	76484849	2.8715	0.879464	0.0984297	0.683868	0.824117	0.954482	0.97451	RHBDF2;RHBDF2	NM_001005498;NM_024599	5'UTR;5'UTR	.
chr20_46563615_46563631	GA	SLC13A3	intronic	Ovary	122	-0.012237	0.271111	7.86061e-10	0.00148353	5.72571e-07	cg03059692	46545599	18.024	0.817003	0.0438771	0.759784	0.791386	0.843929	0.901584	OCSTAMP	NM_080721	Body	S_Shelf
chr1_44812786_44812838	GT	BTBD19	intronic	Lung	177	-0.004499	0.194722	7.8657e-10	0.00148764	2.86195e-07	cg03912703	44813677	0.865	0.331753	0.060232	0.227734	0.292985	0.367196	0.434928	BTBD19	NM_001136537	Body	Island
chr7_1504781_1504805	AAT	INTS1	upstream	Colon, transverse	164	-0.026507	0.208628	7.87298e-10	0.00148857	3.10702e-07	cg09167875	1471864	32.929	0.916069	0.101032	0.693967	0.92451	0.977679	0.98863	INTS1	NM_001080453	Body	N_Shore
chr17_35535962_35535998	GTTT	SLFN12L	intronic	Lung	177	0.017301	0.194709	7.87701e-10	0.00148978	2.86551e-07	cg03794801	35490140	45.84	0.200408	0.0696412	0.0985389	0.155795	0.237421	0.328329	SLFN12L	NM_001145027	Body	S_Shelf
chr12_49188072_49188113	CA	TUBA1A	intronic	Colon, transverse	176	-0.00226	0.195709	7.88103e-10	0.00149009	3.10955e-07	cg10936998	49161317	26.7755	0.978163	0.0123847	0.959196	0.973214	0.986163	0.991277	.	.	.	.
chr6_30444022_30444073	AG	RPP21;HLA-E	intergenic	Colon, transverse	176	0.003191	0.195697	7.891e-10	0.00149198	3.11277e-07	cg09476067	30450804	6.7565	0.140107	0.0770377	0.0452515	0.078831	0.175079	0.286645	.	.	.	N_Shore
chr2_138939365_138939402	TG	YY1P2;LRP1B	intergenic	Colon, transverse	176	-0.017243	0.195696	7.89248e-10	0.00149226	3.11277e-07	cg25017422	138942795	3.4115	0.688076	0.0891965	0.526142	0.642235	0.752609	0.820128	.	.	.	.
chr16_571038_571108	GT	PIGQ	intronic	Colon, transverse	176	0.003143	0.195675	7.91095e-10	0.00149575	3.1194e-07	cg07343612	572815	1.742	0.596568	0.0744754	0.479606	0.542719	0.646862	0.719165	PIGQ;PIGQ	NM_148920;NM_004204	5'UTR;5'UTR	S_Shelf
chr1_234718336_234718374	TG	LOC101927787;LINC01132	intergenic	Colon, transverse	176	0.019346	0.195671	7.91395e-10	0.00149632	3.11993e-07	cg22699768	234717050	1.305	0.461517	0.115612	0.313417	0.384454	0.518148	0.67639	.	.	.	.
chr2_239550413_239550446	CA	HDAC4-AS1;LOC150935	intergenic	Lung	177	0.027386	0.194665	7.91568e-10	0.00149709	2.87848e-07	cg17562910	239519231	31.1985	0.532562	0.0661406	0.444179	0.479937	0.57041	0.659428	.	.	.	.
chr17_74533617_74533695	AAAAG	CD300LB;CD300C	intergenic	Ovary	122	0.009509	0.27099	7.94062e-10	0.00149863	5.7773e-07	cg16630439	74520364	13.292	0.678578	0.054542	0.587077	0.646884	0.710088	0.753565	.	.	.	.
chr11_1506257_1506287	CAAAA	MOB2;DUSP8	intergenic	Colon, transverse	176	0.013824	0.195614	7.96363e-10	0.00150571	3.13886e-07	cg22938612	1553080	46.808	0.516118	0.0519624	0.427567	0.482521	0.556072	0.593145	.	.	.	N_Shelf
chr7_129944715_129944751	AC	UBE2H	intronic	Lung	177	0.027748	0.194579	7.99187e-10	0.0015115	2.90562e-07	cg01338296	129916766	27.967	0.842542	0.174374	0.454737	0.859561	0.937029	0.965133	UBE2H;UBE2H	NM_003344;NM_182697	Body;Body	.
chr18_74495308_74495340	TAAA	DIPK1C;CNDP2	intergenic	Ovary	121	-0.169867	0.272828	8.01e-10	0.00151172	5.82329e-07	cg27477494	74485079	10.245	0.448778	0.2249	0.156742	0.262616	0.659818	0.799257	.	.	.	.
chr11_13339430_13339456	AC	ARNTL	intronic	Lung	177	0.01415	0.194549	8.01846e-10	0.00151653	2.91463e-07	cg06884805	13338549	0.894	0.347776	0.0897834	0.19623	0.290065	0.414596	0.480918	ARNTL;ARNTL;ARNTL;ARNTL;ARNTL;ARNTL	NM_001030272;NM_001178;NM_001297719;NM_001297722;NM_001297724;NM_001030273	5'UTR;5'UTR;5'UTR;5'UTR;5'UTR;5'UTR	.
chr1_91729033_91729077	AC	TGFBR3	intronic	Lung	177	-0.010828	0.194547	8.01974e-10	0.00151677	2.91463e-07	cg23721586	91731974	2.919	0.0566649	0.0666178	0.0205477	0.0268456	0.0447	0.22243	TGFBR3	NM_003243	Body	.
chr3_100591096_100591114	AC	TMEM45A;ADGRG7	intergenic	Colon, transverse	176	0.060716	0.195549	8.0216e-10	0.00151667	3.15974e-07	cg17398806	100591114	0.009	0.358028	0.135768	0.163964	0.263165	0.443255	0.615109	.	.	.	.
chr2_38150523_38150557	TG	CYP1B1-AS1	ncRNA_intronic	Lung	177	-0.002365	0.194544	8.02243e-10	0.00151728	2.91505e-07	cg26682499	38115305	35.235	0.0549451	0.0275495	0.0218262	0.0357217	0.0652118	0.10918	.	.	.	.
chr19_5910675_5910711	AAC	VMAC	UTR3	Colon, transverse	176	0.010444	0.195536	8.03318e-10	0.00151886	3.16364e-07	cg06687732	5892449	18.244	0.0582564	0.0358364	0.0200335	0.0342922	0.071827	0.117721	.	.	.	Island
chr11_117650667_117650701	TG	DSCAML1	intronic	Lung	177	0.018838	0.194524	8.04055e-10	0.00152071	2.92107e-07	cg10274934	117663369	12.685	0.851362	0.0829662	0.682123	0.793814	0.920028	0.949707	DSCAML1	NM_020693	Body	.
chr22_38210623_38210661	GT	MAFF	intronic	Lung	177	0.009661	0.194512	8.05162e-10	0.0015228	2.9245e-07	cg06921813	38180478	30.164	0.709515	0.0550961	0.62512	0.672421	0.745417	0.80188	PLA2G6;PLA2G6;PLA2G6	NM_001004426;NM_003560;NM_001199562	5'UTR;5'UTR;5'UTR	N_Shore
chr16_68319711_68319741	GT	PRMT7	intronic	Ovary	122	-0.012382	0.270822	8.05366e-10	0.00151996	5.85277e-07	cg10061770	68332941	13.215	0.473543	0.17552	0.19829	0.352866	0.58904	0.786712	PRMT7	NM_019023	Body	.
PPP2R2B	GCT	PPP2R2B	UTR5	Ovary	122	0.018191	0.270817	8.05749e-10	0.00152069	5.85286e-07	cg07958602	146906773	28.031	0.889612	0.0612532	0.782073	0.851414	0.940154	0.968544	PPP2R2B;PPP2R2B;PPP2R2B;PPP2R2B;PPP2R2B;PPP2R2B	NM_181677;NM_181676;NM_181674;NM_001271900;NM_001271899;NM_181678	Body;Body;Body;Body;Body;5'UTR	.
chr17_46836095_46836135	GT	WNT3;WNT9B	intergenic	Ovary	122	-0.010866	0.270813	8.05998e-10	0.00152116	5.85286e-07	cg10960904	46848914	12.799	0.8412	0.0685092	0.716697	0.806265	0.888098	0.94383	.	.	.	N_Shelf
chr2_55008142_55008176	AC	RTN4	intronic	Lung	177	-0.028027	0.194472	8.08751e-10	0.00152959	2.93644e-07	cg09592903	54976827	31.332	0.650225	0.110326	0.503273	0.56947	0.717227	0.870008	RTN4;RTN4;RTN4;RTN4;RTN4	NM_207520;NM_020532;NM_153828;NM_207521;NM_007008	Body;Body;Body;Body;Body	.
chr7_116242507_116242549	TC	TES	intronic	Lung	176	0.011081	0.195469	8.09242e-10	0.00153052	2.93766e-07	cg26292889	116287777	45.249	0.931537	0.0663384	0.811757	0.934503	0.963226	0.976191	LOC102724434;LOC102724434;LOC102724434	NR_130923;NR_130921;NR_130922	TSS1500;TSS1500;TSS1500	.
chr11_8772128_8772160	AC	LOC102724784	ncRNA_intronic	Prostate	95	-0.025321	0.334949	8.09373e-10	0.00152148	1.95565e-06	cg26620864	8792399	20.255	0.889445	0.0451286	0.801463	0.873475	0.918574	0.944077	LOC102724784;ST5;ST5;ST5	NR_120590;NM_213618;NM_139157;NM_005418	Body;5'UTR;5'UTR;5'UTR	.
chr7_13849074_13849106	AC	ARL4A;ETV1	intergenic	Prostate	95	-0.019127	0.334949	8.09382e-10	0.0015215	1.95565e-06	cg06936290	13850246	1.156	0.497662	0.136933	0.303994	0.4106	0.592983	0.723861	.	.	.	.
chr19_22463833_22463889	GT	LOC105376917	ncRNA_intronic	Colon, transverse	176	0.006249	0.195459	8.10181e-10	0.00153184	3.19e-07	cg16672337	22422309	41.552	0.24287	0.151764	0.038872	0.129428	0.325334	0.522531	ZNF98;ZNF98	NM_001098626;NM_001098626	1stExon;5'UTR	.
chr10_70136527_70136567	TG	AIFM2;TYSND1	intergenic	Colon, transverse	176	-0.001756	0.195444	8.11477e-10	0.00153429	3.19444e-07	cg02100629	70133004	3.543	0.068438	0.0311657	0.0307785	0.0461453	0.0824334	0.126958	AIFM2	NM_032797	TSS200	Island
chr10_97218878_97218984	GT	ARHGAP19-SLIT1	ncRNA_intronic	Lung	174	0.002571	0.19748	8.11655e-10	0.00153508	2.94416e-07	cg04529921	97244015	25.084	0.851628	0.0659037	0.73804	0.807923	0.898263	0.943957	ARHGAP19;ARHGAP19;ARHGAP19;ARHGAP19-SLIT1	NM_001256423;NM_001204300;NM_032900;NR_037909	Body;Body;Body;Body	.
chr18_77063896_77063922	TG	MBP	intronic	Lung	177	0.022797	0.194422	8.13237e-10	0.00153808	2.94933e-07	cg22258096	77056682	7.227	0.56017	0.0620489	0.45482	0.529525	0.596679	0.660829	MBP;MBP	NM_001025100;NM_001025101	Body;Body	N_Shore
chr6_13410577_13410613	GA	GFOD1	intronic	Lung	177	0.003365	0.194414	8.13918e-10	0.00153936	2.95124e-07	cg08667065	13414033	3.438	0.45309	0.0717139	0.346248	0.404095	0.493691	0.58804	GFOD1;GFOD1	NM_018988;NM_001242628	Body;5'UTR	.
chr16_66604126_66604140	GC	CMTM3	UTR5	Lung	177	-0.023369	0.194406	8.14702e-10	0.00154085	2.95351e-07	cg16335762	66604016	0.117	0.109262	0.0790179	0.0298272	0.0496479	0.153161	0.27224	CMTM3;CMTM3;CMTM3;CMTM3	NM_144601;NM_181554;NM_001048251;NM_181553	TSS1500;TSS1500;TSS1500;TSS1500	N_Shore
chr3_55489293_55489323	CA	WNT5A;ERC2	intergenic	Colon, transverse	176	-0.00435	0.195408	8.14796e-10	0.00154057	3.20684e-07	cg17701073	55489867	0.559	0.459439	0.08831	0.30085	0.401046	0.518514	0.599538	.	.	.	S_Shore
chr20_9517621_9517635	TG	LAMP5	intronic	Colon, transverse	176	0.002091	0.195392	8.16173e-10	0.00154317	3.21159e-07	cg18945420	9514183	3.445	0.122811	0.0416106	0.0571415	0.0945672	0.148577	0.194715	LAMP5;LAMP5;LAMP5-AS1	NM_001199897;NM_012261;NR_109957	TSS200;TSS200;Body	N_Shore
chr7_135133067_135133099	CA	AGBL3;CYREN	intronic	Ovary	122	-0.034987	0.270648	8.17247e-10	0.00154239	5.92998e-07	cg19889856	135171902	38.819	0.696676	0.138837	0.447972	0.60516	0.797501	0.910328	C7orf49;C7orf49;C7orf49	NM_024033;NR_024185;NR_024186	TSS1500;TSS1500;TSS1500	S_Shore
chr4_3388195_3388263	GAGGAGGAGACGGGAGG	RGS12	intronic	Prostate	95	-0.039662	0.3348	8.17989e-10	0.00153768	1.97391e-06	cg15436123	3388605	0.376	0.270334	0.0841782	0.14763	0.217286	0.311918	0.441607	RGS12;RGS12;RGS12	NM_198229;NM_198227;NM_002926	Body;Body;Body	.
chr9_37089799_37089835	TG	EBLN3P	ncRNA_exonic	Colon, transverse	176	0.004214	0.195344	8.20509e-10	0.00155137	3.22798e-07	cg11720300	37120439	30.622	0.0324187	0.0155228	0.0207075	0.0242448	0.0367064	0.0510444	ZCCHC7;ZCCHC7;ZCCHC7;ZCCHC7;ZCCHC7	NM_001289119;NM_032226;NR_110317;NM_001289120;NM_001289121	TSS200;TSS200;TSS200;TSS200;TSS200	Island
chr17_10730672_10730717	TG	TMEM220-AS1	ncRNA_intronic	Lung	177	0.004602	0.194329	8.2166e-10	0.00155401	2.97816e-07	cg18682951	10755114	24.4195	0.52844	0.0701746	0.429583	0.478913	0.558938	0.664606	TMEM220-AS1;TMEM220-AS1;TMEM220-AS1;TMEM220-AS1	NR_073456;NR_073455;NR_073457;NR_073458	Body;Body;Body;Body	.
chr14_102811728_102811762	GT	TRAF3	intronic	Colon, transverse	176	0.015856	0.195329	8.21932e-10	0.00155406	3.23291e-07	cg19414123	102776654	35.091	0.688604	0.0547635	0.602859	0.650529	0.724997	0.780649	TRAF3;TRAF3;TRAF3;TRAF3	NM_003300;NM_145726;NM_145725;NM_001199427	TSS1500;TSS1500;TSS1500;TSS1500	.
chr19_45374262_45374334	AC	ERCC2;PPP1R13L	intergenic	Prostate	95	-0.003591	0.33472	8.22692e-10	0.00154652	1.98018e-06	cg14570121	45370895	3.403	0.0266275	0.0340196	0.00841178	0.0110047	0.0208061	0.0973438	ERCC2;ERCC2	NM_000400;NM_001130867	TSS1500;TSS1500	S_Shore
chr18_50913860_50913890	AC	ME2	intronic	Lung	177	-0.008665	0.194311	8.23273e-10	0.00155706	2.98344e-07	cg26727372	50878121	35.754	0.272917	0.0799382	0.14558	0.221004	0.320507	0.421898	ME2;ME2	NM_001168335;NM_002396	TSS1500;TSS1500	N_Shore
chr5_654437_654479	TG	CEP72	downstream	Prostate	95	0.079117	0.334659	8.26279e-10	0.00155326	1.98593e-06	cg19506628	653327	1.131	0.370541	0.162814	0.16559	0.238643	0.448974	0.664563	CEP72	NM_018140	3'UTR	.
chr8_30517189_30517237	GT	RBPMS	intronic	Ovary	122	-0.010588	0.2705	8.27463e-10	0.00156167	6.0018e-07	cg19314470	30543511	26.298	0.312136	0.107293	0.140538	0.236582	0.383462	0.499832	RBPMS;RBPMS;RBPMS;RBPMS	NM_001008712;NM_001008710;NM_001008711;NM_006867	Body;Body;Body;Body	.
chr10_59284031_59284053	TG	FAM13C	intronic	Colon, transverse	176	0.019125	0.195238	8.30236e-10	0.00156976	3.26421e-07	cg11703750	59265131	18.911	0.862756	0.0620055	0.760504	0.819143	0.912837	0.954583	FAM13C;FAM13C;FAM13C;FAM13C	NM_001143773;NM_001166698;NM_198215;NM_001001971	Body;Body;Body;Body	.
chr12_126349886_126349946	ATTTT	LINC02359;LINC02825	intergenic	Colon, transverse	176	0.008593	0.195221	8.31741e-10	0.0015726	3.26918e-07	cg19171393	126358297	8.381	0.690703	0.127015	0.466172	0.599302	0.776429	0.897317	.	.	.	.
chr12_29617536_29617568	AG	TMTC1	intronic	Colon, transverse	176	0.009548	0.195218	8.32058e-10	0.0015732	3.26918e-07	cg12104031	29612185	5.367	0.609117	0.0954972	0.44502	0.548143	0.67018	0.770565	TMTC1;TMTC1	NM_175861;NM_001193451	Body;Body	.
chr10_102829164_102829209	AC	WBP1L;CYP17A1	intergenic	Colon, transverse	176	0.006313	0.195217	8.32168e-10	0.00157341	3.26918e-07	cg04442848	102813956	15.2305	0.952338	0.0399037	0.866286	0.942246	0.978549	0.987002	WBP1L;WBP1L	NM_017787;NM_001083913	3'UTR;3'UTR	.
chr6_31307643_31307695	GGA	LINC02571;HLA-B	intergenic	Lung	177	-0.013813	0.194201	8.33374e-10	0.00157616	3.01831e-07	cg01413481	31304672	2.997	0.920428	0.0432041	0.83525	0.902128	0.951965	0.969086	.	.	.	N_Shelf
chr13_113154988_113155022	TC	F10;PROZ	intergenic	Lung	177	-0.034188	0.194196	8.33855e-10	0.00157707	3.01948e-07	cg00898013	113164759	9.754	0.656467	0.0619641	0.549653	0.61523	0.704415	0.743588	PROZ	NM_003891	Body	.
chr6_95586993_95587005	TA	MANEA	intronic	Ovary	122	0.034159	0.270396	8.34747e-10	0.00157542	6.04766e-07	cg26889241	95576616	10.383	0.128364	0.0779516	0.0463557	0.0785103	0.160042	0.235678	MANEA-AS1;MANEA;MANEA-AS1	NR_047502;NM_024641;NR_104136	Body;TSS1500;Body	N_Shore
chr10_71996386_71996420	CT	CHST3	intronic	Ovary	122	-0.009996	0.270366	8.36816e-10	0.00157932	6.05644e-07	cg15093997	72010070	13.667	0.0836829	0.0505715	0.0326205	0.0484342	0.101199	0.164023	CHST3	NM_004273	3'UTR	S_Shore
chr8_66669119_66669157	TG	C8orf44	ncRNA_intronic	Ovary	122	-0.013833	0.270365	8.36884e-10	0.00157945	6.05644e-07	cg25374697	66654861	14.277	0.976752	0.0418225	0.96631	0.978471	0.986555	0.991348	VCPIP1	NM_025054	Body	.
chr15_74204940_74204964	AAAG	STRA6	intronic	Ovary	122	-0.030756	0.270365	8.36922e-10	0.00157952	6.05644e-07	cg22672067	74203296	1.656	0.764031	0.0558928	0.66674	0.73537	0.801076	0.833036	STRA6;STRA6;STRA6;STRA6;STRA6	NM_001142617;NM_022369;NM_001142618;NM_001142619;NM_001142620	5'UTR;TSS1500;TSS200;5'UTR;5'UTR	.
chr16_53389550_53389600	AAAAC	LOC102723373;RBL2	intergenic	Prostate	95	-0.074481	0.334476	8.37134e-10	0.00157367	2.0036e-06	cg04653913	53373841	15.734	0.401135	0.119205	0.216555	0.31603	0.487537	0.56992	.	.	.	Island
chr5_35777664_35777712	AAAT	SPEF2	intronic	Lung	177	0.00591	0.194156	8.37627e-10	0.00158421	3.03197e-07	cg25772082	35777774	0.086	0.060029	0.0244962	0.0278593	0.0431054	0.0687226	0.109035	SPEF2	NM_024867	Body	.
chr3_32440070_32440106	AC	CMTM7	intronic	Prostate	95	0.017897	0.334466	8.3775e-10	0.00157483	2.0036e-06	cg14760916	32456270	16.182	0.699007	0.13326	0.482582	0.592092	0.798513	0.928104	.	.	.	.
chr7_73855184_73855232	AC	METTL27;TMEM270	intergenic	Colon, transverse	176	-0.010829	0.195151	8.38232e-10	0.00158488	3.29154e-07	cg03781731	73842086	13.122	0.30012	0.0868341	0.144343	0.238032	0.361722	0.419085	WBSCR27	NM_152559	Body	N_Shore
chr2_127770692_127770736	AAAT	WDR33	intronic	Lung	177	0.040747	0.194144	8.38731e-10	0.00158629	3.03539e-07	cg13916716	127807810	37.096	0.852629	0.0736814	0.715249	0.812685	0.906573	0.940922	WDR33;WDR33;WDR33	NM_001006623;NM_001006622;NM_018383	5'UTR;5'UTR;5'UTR	N_Shelf
chr10_5517113_5517133	AG	CALML3-AS1	ncRNA_exonic	Lung	177	-0.02144	0.19413	8.39983e-10	0.00158866	3.03934e-07	cg22272549	5523369	6.246	0.741212	0.0535439	0.656996	0.705709	0.778308	0.83355	CALML3-AS1;CALML3-AS1	NR_120497;NR_120496	Body;Body	N_Shore
chr1_208282273_208282351	TCTT	PLXNA2;LINC01717	intergenic	Lung	177	-0.011261	0.194121	8.4086e-10	0.00159032	3.04193e-07	cg12895728	208252235	30.077	0.644506	0.114038	0.456774	0.564821	0.726555	0.810868	.	.	.	.
chr7_2386590_2386615	AGGG	EIF3B;CHST12	intergenic	Lung	176	-0.001142	0.195112	8.41831e-10	0.00159216	3.04486e-07	cg06995285	2378980	7.6225	0.903545	0.0345748	0.851987	0.878807	0.93077	0.95711	EIF3B;EIF3B	NM_001037283;NM_003751	Body;Body	N_Shore
chr20_35741987_35742011	TGC	RBM39	UTR5	Lung	177	-0.020067	0.194104	8.42416e-10	0.00159326	3.04581e-07	cg04554756	35771629	29.63	0.767937	0.0413462	0.697557	0.738323	0.79835	0.834369	PHF20	NM_016436	TSS1500	N_Shore
chr2_113819599_113819635	AAAACA	SLC35F5;ACTR3-AS1	intergenic	Lung	177	-0.024712	0.194101	8.4277e-10	0.00159393	3.04651e-07	cg01906291	113818423	1.194	0.451621	0.104951	0.299521	0.382601	0.509923	0.631867	.	.	.	.
chr12_122899050_122899094	AC	VPS37B;ABCB9	intergenic	Ovary	122	0.010042	0.270272	8.43435e-10	0.00159181	6.0989e-07	cg26682900	122860142	38.93	0.20705	0.040745	0.154347	0.180548	0.225168	0.273676	HIP1R	NM_003959	Body	.
chr17_73190196_73190234	AC	SSTR2;COG1	intergenic	Ovary	122	-0.010696	0.270262	8.44181e-10	0.00159322	6.10196e-07	cg03668386	73192915	2.7	0.211318	0.0539537	0.126791	0.177427	0.247858	0.30979	COG1	NM_018714	TSS200	Island
chr10_28559136_28559164	TG	WAC	intronic	Lung	177	0.003633	0.194085	8.44188e-10	0.00159662	3.05105e-07	cg12439789	28531778	27.372	0.438793	0.0587762	0.342192	0.398102	0.477148	0.531786	WAC;WAC-AS1	NM_100264;NR_033805	TSS1500;Body	N_Shore
chr4_8391001_8391073	TGTATA	ACOX3	intronic	Colon, transverse	176	0.018244	0.195081	8.4478e-10	0.00159726	3.31656e-07	cg14888815	8392780	1.743	0.774059	0.0689489	0.66003	0.735822	0.81889	0.878538	ACOX3;ACOX3	NM_003501;NM_001101667	Body;Body	.
chr18_58214607_58214643	TG	NEDD4L	intronic	Colon, transverse	176	-0.009009	0.195069	8.45847e-10	0.00159927	3.32006e-07	cg04729603	58230912	16.287	0.747287	0.0823673	0.598464	0.702372	0.805279	0.860648	NEDD4L;NEDD4L;NEDD4L;NEDD4L;NEDD4L;NEDD4L;NEDD4L;NEDD4L;NEDD4L;NEDD4L	NM_015277;NM_001243960;NM_001144967;NM_001144964;NM_001144965;NM_001144971;NM_001144968;NM_001144969;NM_001144970;NM_001144966	Body;Body;Body;5'UTR;5'UTR;5'UTR;Body;Body;5'UTR;5'UTR	.
chr15_91926558_91926596	GT	SLCO3A1	intronic	Lung	177	-0.014512	0.194063	8.46307e-10	0.00160062	3.05755e-07	cg18976291	91921489	5.088	0.315935	0.117648	0.142908	0.236281	0.379497	0.531673	SLCO3A1;SLCO3A1	NM_013272;NM_001145044	Body;Body	.
chr2_7331349_7331385	CA	LOC101929452;LOC100506274	intergenic	Lung	177	0.006861	0.194063	8.4631e-10	0.00160063	3.05755e-07	cg20760682	7380001	48.634	0.940997	0.0298546	0.891026	0.917983	0.968846	0.982951	.	.	.	.
chr8_22060413_22060431	CT	DMTN	intronic	Colon, transverse	176	0.027521	0.195043	8.48253e-10	0.00160382	3.32831e-07	cg14837598	22059124	1.298	0.432195	0.0596144	0.329844	0.392192	0.475469	0.517375	EPB49;EPB49;EPB49;EPB49;EPB49;EPB49	NM_001114138;NM_001114135;NM_001114136;NM_001114139;NM_001978;NM_001114137	TSS200;5'UTR;5'UTR;5'UTR;TSS200;5'UTR	S_Shelf
chr3_179257872_179257898	TG	KCNMB3	intronic	Colon, transverse	176	0.012201	0.195043	8.48301e-10	0.00160391	3.32831e-07	cg20449914	179266811	8.926	0.84352	0.0599995	0.754591	0.805555	0.880201	0.937473	KCNMB3;KCNMB3;KCNMB3;KCNMB3	NM_171828;NM_001163677;NM_171828;NM_001163677	1stExon;1stExon;5'UTR;5'UTR	.
chr1_11808227_11808269	TG	CLCN6	intronic	Lung	177	-0.012269	0.194008	8.51509e-10	0.00161046	3.07575e-07	cg06193043	11848142	39.894	0.563876	0.075329	0.439115	0.516592	0.619228	0.675301	NPPA	NM_006172	TSS1500	.
chr7_39470584_39470626	AC	POU6F2;YAE1	intergenic	Colon, transverse	176	-0.005749	0.195005	8.51898e-10	0.00161071	3.34104e-07	cg02227339	39458607	11.998	0.680921	0.098645	0.52394	0.613053	0.746837	0.843115	POU6F2;POU6F2	NM_001166018;NM_007252	Body;Body	.
chr1_998743_998784	GCGGAGCGGAGGGC	HES4	downstream	Lung	177	-0.009104	0.193983	8.53877e-10	0.00161494	3.08371e-07	cg25107893	976221	22.5425	0.277245	0.0537145	0.204824	0.241689	0.311939	0.376803	C1orf170	NR_027693	Body	N_Shore
chr17_80988884_80988926	GT	LOC400627;CHMP6	intergenic	Lung	177	0.00873	0.19398	8.54093e-10	0.00161535	3.0839e-07	cg09164913	80989421	0.516	0.287268	0.0560144	0.185816	0.256992	0.32539	0.373832	.	.	.	N_Shelf
chr16_4483160_4483224	GT	HMOX2	intronic	Lung	177	-0.002844	0.193975	8.54562e-10	0.00161624	3.08415e-07	cg10094868	4475920	7.272	0.951714	0.0227382	0.912614	0.940566	0.966955	0.980338	HMOX2;HMOX2;HMOX2;HMOX2;HMOX2;HMOX2;NMRAL1;NMRAL1;NMRAL1;HMOX2	NM_001286267;NM_002134;NM_001127204;NM_001286271;NM_001286269;NM_001286268;NM_001305142;NM_001305141;NM_020677;NM_001127206	TSS1500;TSS1500;TSS1500;TSS1500;TSS1500;TSS1500;TSS1500;TSS1500;TSS1500;5'UTR	S_Shore
chr20_44281669_44281703	AC	GDAP1L1	downstream	Lung	177	-0.006763	0.193974	8.54647e-10	0.00161639	3.08415e-07	cg12186339	44246906	34.78	0.813613	0.0589231	0.724453	0.769441	0.853668	0.924955	GDAP1L1;GDAP1L1;GDAP1L1;GDAP1L1;GDAP1L1;GDAP1L1	NM_001256739;NM_001256737;NM_001256740;NM_024034;NR_046353;NM_001256738	TSS1500;TSS1500;TSS1500;TSS1500;TSS1500;TSS200	N_Shore
chr5_75612312_75612360	CCCCCGC	ANKDD1B	intronic	Lung	177	-0.004515	0.193974	8.54651e-10	0.0016164	3.08415e-07	cg24585166	75611386	0.95	0.222194	0.0467726	0.148335	0.187889	0.255396	0.30204	ANKDD1B	NM_001276713	TSS200	N_Shore
chr5_177090135_177090155	GT	FGFR4	intronic	Prostate	95	0.063105	0.334179	8.55047e-10	0.00160734	2.03719e-06	cg20898288	177088723	1.422	0.699867	0.100072	0.510668	0.635585	0.76052	0.83591	FGFR4;FGFR4;FGFR4;FGFR4	NM_002011;NM_213647;NM_001291980;NM_022963	5'UTR;5'UTR;5'UTR;TSS1500	S_Shore
chr6_29726559_29726583	TG	HLA-F	intronic	Lung	177	0.036542	0.193959	8.56086e-10	0.00161912	3.08874e-07	cg12463578	29676979	49.592	0.688594	0.101268	0.523335	0.640376	0.747586	0.853129	ZFP57	NM_001109809	1stExon	.
chr10_1025010_1025052	CA	IDI2-AS1	ncRNA_intronic	Colon, transverse	176	-0.000806	0.194953	8.56792e-10	0.00161997	3.35954e-07	cg08709029	1056773	31.742	0.033587	0.0114679	0.0211968	0.026705	0.0371182	0.0550565	WDR37	NM_014023	TSS200	Island
chr11_5105798_5105828	TG	OR52E1;OR52A5	intergenic	Ovary	122	0.013258	0.270064	8.58347e-10	0.00161996	6.19723e-07	cg13507983	5107652	1.839	0.750319	0.0794669	0.608195	0.69507	0.809744	0.867871	.	.	.	.
chr1_212224368_212224382	AG	LINC02608	ncRNA_intronic	Lung	177	0.018148	0.193931	8.58751e-10	0.00162416	3.09717e-07	cg13393177	212226734	2.359	0.910908	0.0554062	0.80264	0.88783	0.950347	0.973543	LOC101929541;LOC101929541;LOC101929541	NR_125982;NR_125983;NR_125984	Body;Body;Body	.
chr2_85732938_85732970	GA	GNLY;ATOH8	intergenic	Colon, transverse	176	0.004889	0.194921	8.59771e-10	0.0016256	3.36938e-07	cg01461067	85752921	19.967	0.502875	0.121966	0.313865	0.421667	0.572136	0.716941	ATOH8	NM_032827	TSS1500	N_Shore
chr17_14300433_14300475	AC	HS3ST3B1	upstream	Colon, transverse	176	-0.009527	0.194921	8.59838e-10	0.00162573	3.36938e-07	cg23280506	14298621	1.833	0.311055	0.0983364	0.123767	0.253071	0.372068	0.475856	.	.	.	Island
chr3_126086498_126086538	TG	SLC41A3	intronic	Lung	177	0.003748	0.193914	8.604e-10	0.00162728	3.10253e-07	cg03146253	126054393	32.125	0.936431	0.0352433	0.876137	0.912059	0.9668	0.981076	SLC41A3;SLC41A3;SLC41A3;SLC41A3;SLC41A3	NM_001008486;NM_001008485;NM_001008487;NM_017836;NM_001164475	Body;Body;Body;Body;5'UTR	.
chr11_10450339_10450375	GT	AMPD3	UTR5	Lung	177	0.004375	0.193907	8.61109e-10	0.00162862	3.10449e-07	cg09986736	10450918	0.561	0.0770856	0.0247787	0.0406121	0.058214	0.091838	0.121161	AMPD3;AMPD3	NM_000480;NM_000480	5'UTR;1stExon	Island
chr16_12092285_12092305	GAAG	SNX29	intronic	Prostate	95	0.087454	0.334069	8.6178e-10	0.00162	2.04964e-06	cg00498772	12090210	2.085	0.513461	0.104008	0.359836	0.442729	0.567699	0.701698	SNX29	NM_001080530	Body	.
chr2_232527310_232527334	AG	CHRND	intronic	Lung	177	-0.02062	0.193883	8.63323e-10	0.0016328	3.11188e-07	cg09988676	232526259	1.063	0.541176	0.0622879	0.427852	0.501378	0.587871	0.631146	CHRND	NM_000751	1stExon	S_Shore
chr6_30440598_30440629	GTTT	RPP21;HLA-E	intergenic	Lung	177	-0.025712	0.193878	8.63834e-10	0.00163377	3.11313e-07	cg07017214	30465972	25.3585	0.33064	0.0958765	0.161583	0.276577	0.393451	0.477914	.	.	.	N_Shore
chr2_67318041_67318075	TG	LINC01828;ETAA1	intergenic	Colon, transverse	176	-0.017397	0.194876	8.64066e-10	0.00163372	3.38455e-07	cg03332173	67342699	24.641	0.941069	0.105645	0.645114	0.969197	0.983516	0.988957	.	.	.	.
chr12_52875798_52875840	CA	KRT78;KRT8	intergenic	Ovary	122	-0.003057	0.269976	8.6472e-10	0.00163198	6.23847e-07	cg06553033	52876455	0.636	0.773124	0.0423474	0.708377	0.747467	0.804763	0.836311	.	.	.	S_Shore
chr22_36360030_36360075	CAC	MYH9	intronic	Lung	177	0.00445	0.193867	8.64854e-10	0.0016357	3.11621e-07	cg27584420	36368520	8.4675	0.229778	0.0483015	0.149879	0.203338	0.259336	0.29847	MYH9	NM_002473	5'UTR	.
chr5_138852859_138852872	CG	CTNNA1	intronic	Lung	177	-0.003242	0.19385	8.66513e-10	0.00163884	3.1216e-07	cg06605984	138875217	22.3515	0.700997	0.0874726	0.568367	0.644321	0.759521	0.856162	LRRTM2;LRRTM2;CTNNA1;CTNNA1;CTNNA1;CTNNA1;CTNNA1	NM_015564;NM_015564;NM_001290312;NM_001290307;NM_001903;NM_001290309;NM_001290310	1stExon;5'UTR;TSS200;Body;Body;Body;Body	.
chr10_12830926_12830964	AC	CAMK1D	UTR3	Ovary	122	-0.021976	0.269946	8.66895e-10	0.00163609	6.25177e-07	cg27497962	12835967	5.022	0.435838	0.131006	0.205886	0.354761	0.512089	0.655629	.	.	.	.
chr6_15264612_15264640	GT	JARID2	intronic	Colon, transverse	176	0.01152	0.194842	8.67394e-10	0.00164001	3.39688e-07	cg14186846	15256676	7.95	0.575347	0.130169	0.319206	0.509466	0.676386	0.763028	JARID2	NM_004973	Body	.
chr15_90098502_90098561	TATG	IDH2	intronic	Ovary	122	-0.010834	0.269938	8.67437e-10	0.00163711	6.25329e-07	cg03780875	90103282	4.7505	0.442033	0.0576712	0.35669	0.40495	0.473965	0.549286	IDH2;IDH2	NM_001290114;NM_002168	TSS1500;TSS1500	S_Shore
chr9_2622146_2622171	CGG	VLDLR-AS1	ncRNA_exonic	Colon, transverse	176	-0.004082	0.194838	8.67711e-10	0.00164061	3.39742e-07	cg25032030	2622143	0.0155	0.0205101	0.0153976	0.00878791	0.0128099	0.0199212	0.0495118	VLDLR;VLDLR;VLDLR;VLDLR;VLDLR-AS1	NM_003383;NM_001018056;NM_003383;NM_001018056;NR_015375	5'UTR;5'UTR;1stExon;1stExon;Body	Island
chr3_65880908_65880934	GT	MAGI1-IT1	ncRNA_intronic	Colon, transverse	176	-0.001047	0.194835	8.68026e-10	0.00164121	3.39795e-07	cg03516655	65893568	12.647	0.977342	0.0112342	0.955399	0.971089	0.985288	0.989138	MAGI1-AS1;MAGI1;MAGI1;MAGI1	NR_046575;NM_001033057;NM_015520;NM_004742	TSS1500;Body;Body;Body	.
chr9_137742289_137742331	TG	EHMT1	intronic	Lung	177	0.008501	0.193829	8.6857e-10	0.00164273	3.12841e-07	cg21197594	137762529	20.219	0.799187	0.060356	0.698799	0.759248	0.837118	0.897594	EHMT1;FLJ40292;EHMT1	NM_024757;NR_024341;NM_001145527	Body;TSS1500;Body	.
chr7_135133067_135133099	CA	AGBL3;CYREN	intronic	Colon, transverse	176	0.01061	0.194827	8.68759e-10	0.0016426	3.40012e-07	cg14590806	135169595	36.512	0.480913	0.0706798	0.374522	0.43387	0.526118	0.593504	C7orf49;C7orf49;C7orf49;C7orf49;C7orf49;C7orf49;C7orf49;C7orf49;C7orf49	NM_001243754;NM_001243752;NM_024033;NM_001243751;NM_001243749;NM_001305630;NM_001305629;NM_001243753;NM_001243755	5'UTR;5'UTR;5'UTR;5'UTR;5'UTR;5'UTR;5'UTR;TSS200;TSS200	N_Shore
chr22_35303131_35303149	AC	TOM1	intronic	Ovary	122	-0.011383	0.269913	8.69309e-10	0.00164064	6.26439e-07	cg07441888	35311018	7.878	0.393027	0.0657676	0.298428	0.354544	0.429485	0.48919	TOM1;TOM1;TOM1;TOM1;TOM1;TOM1	NM_001135729;NR_024195;NR_024194;NM_005488;NM_001135732;NM_001135730	5'UTR;Body;Body;Body;Body;Body	.
chr12_45561590_45561658	TTCC	ANO6;LINC00938	intergenic	Ovary	122	0.030463	0.269906	8.69777e-10	0.00164153	6.26537e-07	cg21019638	45547979	13.645	0.735275	0.0884633	0.598216	0.681535	0.784481	0.888156	.	.	.	.
chr1_29959981_29960018	TG	LINC01756;LINC01648	intergenic	Colon, transverse	176	-0.022119	0.194813	8.70133e-10	0.00164519	3.40418e-07	cg19582634	29949838	10.1615	0.546798	0.0703861	0.432208	0.496652	0.599087	0.657058	.	.	.	.
chr4_61520652_61520684	TG	ADGRL3	intronic	Colon, transverse	176	-0.003727	0.194813	8.70158e-10	0.00164524	3.40418e-07	cg21814870	61517522	3.146	0.686594	0.0799262	0.551038	0.640299	0.735153	0.81416	LPHN3	NM_015236	Body	Island
chr18_58214607_58214643	TG	NEDD4L	intronic	Lung	177	-0.005139	0.193811	8.7026e-10	0.00164593	3.1339e-07	cg15733882	58195395	19.23	0.0722755	0.032075	0.0342529	0.0508649	0.0854833	0.132836	NEDD4L;NEDD4L;NEDD4L;NEDD4L;NEDD4L;NEDD4L;NEDD4L;NEDD4L	NM_001144964;NM_001144970;NM_015277;NM_001144968;NM_001144967;NM_001144971;NM_001144965;NM_001144969	5'UTR;TSS200;Body;Body;Body;5'UTR;5'UTR;Body	N_Shore
chr15_51878376_51878406	TG	TMOD3	intronic	Colon, transverse	176	0.006335	0.1948	8.71334e-10	0.00164746	3.40808e-07	cg02449198	51924262	45.871	0.745326	0.0658633	0.63403	0.706903	0.784679	0.849564	LOC100422556	NR_109775	TSS200	.
chr4_140425429_140425469	GT	CLGN	intronic	Lung	177	0.022746	0.193791	8.72182e-10	0.00164956	3.13963e-07	cg07407736	140470100	44.651	0.265052	0.0682155	0.171211	0.214833	0.3115	0.380887	.	.	.	.
chr18_23275593_23275658	GTGCT	CABLES1;TMEM241	intergenic	Ovary	122	-0.020507	0.269866	8.72693e-10	0.00164703	6.28158e-07	cg10615369	23275417	0.2085	0.729843	0.0767244	0.616781	0.677504	0.778432	0.860812	.	.	.	.
chr7_134318476_134318492	AT	SLC35B4;AKR1B1	intergenic	Ovary	122	-0.007454	0.269858	8.73279e-10	0.00164814	6.2834e-07	cg22123595	134302507	15.977	0.962758	0.0182072	0.933593	0.954597	0.974455	0.984285	SLC35B4	NM_032826	Body	.
chr6_34136563_34136605	AC	GRM4	intronic	Colon, transverse	176	0.017756	0.194779	8.73425e-10	0.00165142	3.41484e-07	cg25001544	34106011	30.573	0.562259	0.125435	0.30392	0.523783	0.643924	0.706737	GRM4	NM_000841	Body	.
chr7_150366875_150366915	AAAT	RARRES2;REPIN1	intergenic	Colon, transverse	172	0.030542	0.198877	8.74158e-10	0.0016528	3.417e-07	cg19439768	150373615	6.72	0.641873	0.116062	0.462341	0.546663	0.728586	0.835829	REPIN1;REPIN1;REPIN1;REPIN1;REPIN1	NM_014374;NM_001099696;NM_001099695;NM_014374;NM_013400	1stExon;3'UTR;3'UTR;3'UTR;3'UTR	S_Shore
chr17_77277999_77278020	AGG	SEPTIN9-DT	ncRNA_intronic	Colon, transverse	176	0.017828	0.19476	8.75232e-10	0.00165483	3.42049e-07	cg02975107	77280706	2.6965	0.155699	0.0675513	0.0468148	0.111142	0.198831	0.270804	2024-09-09	NM_001113491	TSS1500	N_Shore
chr1_4146776_4146806	CA	LINC01346;LINC01777	intergenic	Colon, transverse	176	-0.005429	0.194747	8.76501e-10	0.00165723	3.42474e-07	cg04094178	4135509	11.282	0.690344	0.108289	0.524744	0.620096	0.751824	0.885172	.	.	.	S_Shelf
chr12_29591908_29591933	AAAAC	TMTC1	intronic	Lung	177	-0.01839	0.193725	8.7859e-10	0.00166168	3.16149e-07	cg11554416	29610159	18.2385	0.681241	0.0449924	0.613235	0.653702	0.710055	0.761654	TMTC1;TMTC1	NM_175861;NM_001193451	Body;Body	.
chr3_42215501_42215525	GT	TRAK1	intronic	Lung	177	-0.016988	0.193693	8.81724e-10	0.00166761	3.1712e-07	cg04558973	42202865	12.648	0.887719	0.0270581	0.84431	0.868598	0.908823	0.92686	TRAK1;TRAK1	NM_001042646;NM_014965	Body;Body	Island
chr12_53660854_53660869	CAA	ATF7;ATP5MC2	intergenic	Lung	177	-0.030471	0.193693	8.8179e-10	0.00166773	3.1712e-07	cg12097550	53675158	14.2965	0.393326	0.0664157	0.270405	0.358473	0.438657	0.484307	ATP5G2;ATP5G2	NM_001002031;NM_005176	Body;Body	N_Shore
chr17_1779479_1779514	AAAAC	SMYD4	UTR3	Ovary	122	0.005178	0.269737	8.82172e-10	0.00166492	6.33773e-07	cg06651376	1787500	8.0035	0.937559	0.023356	0.888957	0.929875	0.953056	0.962778	SMYD4	NM_052928	Body	.
chr9_98989023_98989065	AC	COL15A1	intronic	Colon, transverse	176	-0.010839	0.194631	8.87754e-10	0.00167851	3.46728e-07	cg20630551	99001203	12.159	0.969475	0.0350722	0.918142	0.969821	0.984396	0.988574	COL15A1	NM_001855	Body	.
chr9_112181156_112181194	CA	SUSD1;PTBP3	intergenic	Lung	177	0.007769	0.193623	8.88625e-10	0.00168066	3.19517e-07	cg04230060	112175712	5.463	0.498727	0.0561683	0.411723	0.462292	0.537865	0.583095	SUSD1	NM_022486	TSS1500	S_Shore
chr6_30000957_30000981	AAGG	ZNRD1ASP	downstream	Ovary	122	0.00685	0.269626	8.90435e-10	0.00168051	6.39222e-07	cg12854611	30013627	12.658	0.332146	0.0629069	0.273224	0.296309	0.344882	0.429096	NCRNA00171	NR_026751	Body	.
chr15_77652483_77652531	GT	LINGO1	intronic	Lung	177	-0.009359	0.193593	8.91638e-10	0.00168636	3.20417e-07	cg08806156	77620801	31.706	0.618262	0.0686889	0.491835	0.582527	0.664555	0.713777	LINGO1;LINGO1;LINGO1;LINGO1;LINGO1;LINGO1;LINGO1;LINGO1;LINGO1;LINGO1;LINGO1;LINGO1	NM_032808;NM_001301200;NM_001301199;NM_001301198;NM_001301197;NM_001301195;NM_001301192;NM_001301191;NM_001301194;NM_001301189;NM_001301187;NM_001301186	Body;5'UTR;5'UTR;5'UTR;5'UTR;5'UTR;5'UTR;5'UTR;5'UTR;5'UTR;5'UTR;5'UTR	.
chr7_64182019_64182076	CGC	ZNF727;ZNF735	intergenic	Ovary	117	0.012525	0.27956	8.9165e-10	0.00168281	6.39851e-07	cg13809026	64206952	24.9045	0.931407	0.050004	0.834213	0.925204	0.955854	0.968328	ZNF735	NM_001159524	TSS1500	.
chr10_13768080_13768102	TG	FRMD4A	intronic	Lung	177	0.066103	0.19358	8.92867e-10	0.00168868	3.20798e-07	cg26708920	13784317	16.226	0.593645	0.180967	0.336026	0.434212	0.699052	0.944318	FRMD4A	NM_018027	Body	.
chr12_113303053_113303087	AC	SLC8B1	intronic	Lung	177	-0.021557	0.193578	8.93074e-10	0.00168907	3.20812e-07	cg06130893	113333083	30.013	0.856744	0.0638019	0.744699	0.821662	0.903909	0.939702	SLC8B1	NM_024959	5'UTR	N_Shore
chr6_157899892_157899904	GT	SNX9	intronic	Prostate	95	-0.009773	0.333555	8.93868e-10	0.00168032	2.11894e-06	cg16913865	157934100	34.202	0.962273	0.0230051	0.919984	0.958993	0.975094	0.981478	SNX9	NM_016224	Body	.
chr15_78595367_78595371	TC	CHRNA3	UTR3	Ovary	122	-0.037875	0.269579	8.93978e-10	0.0016872	6.41278e-07	cg19696491	78564782	30.587	0.537717	0.0810827	0.419921	0.486108	0.577932	0.647259	CHRNA5	NM_000745	TSS1500	N_Shore
chr10_132187319_132187393	GCCCG	DPYSL4	intronic	Colon, transverse	176	-0.008055	0.194539	8.96915e-10	0.00169583	3.4999e-07	cg12250896	132187608	0.252	0.21487	0.106725	0.0283096	0.141462	0.291739	0.393461	DPYSL4	NM_006426	Body	Island
chr12_27433506_27433542	AC	ARNTL2-AS1	ncRNA_intronic	Colon, transverse	176	0.003443	0.194537	8.97031e-10	0.00169605	3.4999e-07	cg14921868	27447881	14.357	0.967709	0.0141743	0.941158	0.962539	0.977426	0.983997	ARNTL2-AS1	NR_109975	TSS1500	.
chr13_78659312_78659339	AAAG	OBI1	upstream	Lung	175	0.001068	0.195546	8.97097e-10	0.00169668	3.2204e-07	cg05295671	78660218	0.8925	0.0578166	0.0345138	0.0219138	0.0321847	0.0696983	0.136928	RNF219	NM_024546	TSS1500	S_Shore
chr17_28979880_28979925	GT	SEZ6	intronic	Lung	177	0.008013	0.193537	8.97176e-10	0.00169683	3.2204e-07	cg08197105	28957637	22.2655	0.805079	0.0431005	0.724894	0.780073	0.832346	0.867974	SEZ6;SEZ6	NM_001098635;NM_178860	Body;Body	.
chr13_44405531_44405569	AC	TUSC8	ncRNA_intronic	Colon, transverse	176	-0.024469	0.194519	8.98868e-10	0.00169952	3.50634e-07	cg13989290	44406007	0.457	0.768203	0.130743	0.540973	0.659814	0.870966	0.958011	TUSC8	NR_104174	TSS200	.
chr1_203299879_203299911	AC	LINC01136	ncRNA_exonic	Lung	177	0.005355	0.193512	8.99603e-10	0.00170142	3.22789e-07	cg06215984	203289775	10.12	0.259449	0.0679265	0.132178	0.216018	0.307123	0.370679	.	.	.	.
chr1_204222020_204222048	TC	PLEKHA6	UTR3	Colon, transverse	176	0.003645	0.1945	9.00708e-10	0.001703	3.51279e-07	cg00795538	204269793	47.759	0.776166	0.0617137	0.673542	0.735915	0.818395	0.877574	PLEKHA6	NM_014935	Body	.
chr22_29966726_29966772	GT	MTMR3	intronic	Prostate	95	0.019373	0.333441	9.01177e-10	0.00169406	2.13059e-06	cg13250067	29998822	32.073	0.857101	0.1014	0.688745	0.800992	0.935984	0.96443	MTMR3;MTMR3;MTMR3	NM_153051;NM_153050;NM_021090	Body;Body;Body	.
chr15_77497655_77497710	AG	HMG20A;LOC101929457	intergenic	Colon, transverse	176	-0.013089	0.19449	9.01772e-10	0.00170501	3.51622e-07	cg10437265	77527497	29.8145	0.319226	0.0646754	0.220368	0.26915	0.363727	0.421841	.	.	.	.
chr22_41747049_41747067	ATA	MEI1	intronic	Prostate	95	0.018608	0.333425	9.02184e-10	0.00169595	2.13059e-06	cg03474822	41752836	5.778	0.695277	0.0506371	0.602348	0.654017	0.735418	0.766603	MEI1	NM_152513	Body	.
chr1_23869233_23869276	GGAA	FUCA1	upstream	Lung	177	-0.037243	0.193484	9.02406e-10	0.00170672	3.23733e-07	cg24792360	23868653	0.6015	0.31718	0.101184	0.187783	0.241268	0.380345	0.512658	FUCA1	NM_000147	TSS1500	S_Shore
chr2_236160238_236160270	GT	AGAP1;GBX2	intergenic	Lung	177	0.007239	0.193479	9.02928e-10	0.00170771	3.23859e-07	cg26386673	236163151	2.897	0.292638	0.0647445	0.186583	0.248474	0.341993	0.394003	.	.	.	Island
chr15_77705174_77705206	AC	LINGO1	intronic	Ovary	122	0.003628	0.269457	9.03153e-10	0.00170452	6.4663e-07	cg25212270	77722937	17.747	0.839204	0.0494547	0.755043	0.808652	0.87362	0.916296	.	.	.	.
NOP56	GGCCTG	NOP56	intronic	Colon, transverse	176	-0.002547	0.194471	9.03632e-10	0.00170853	3.52274e-07	cg25119785	2650892	1.853	0.976727	0.0111457	0.955776	0.972771	0.983919	0.990392	.	.	.	N_Shore
chr1_204456873_204456925	AC	PIK3C2B	intronic	Ovary	122	-0.007685	0.26945	9.0373e-10	0.00170561	6.46798e-07	cg16429345	204457580	0.681	0.839701	0.0558498	0.735481	0.809123	0.873896	0.919095	PIK3C2B	NM_002646	Body	.
chr15_38989442_38989526	CTATG	LINC02694;C15orf54	intergenic	Lung	177	0.00897	0.19347	9.03823e-10	0.0017094	3.24119e-07	cg23129342	38991309	1.825	0.117083	0.0512699	0.0544576	0.0769514	0.145562	0.212149	.	.	.	.
chr3_12964299_12964325	AC	IQSEC1	intronic	Prostate	95	-0.010109	0.333392	9.04344e-10	0.00170001	2.13301e-06	cg10761425	12947476	16.836	0.865465	0.0634031	0.733511	0.834595	0.904027	0.955155	IQSEC1;IQSEC1	NM_001134382;NM_014869	Body;Body	.
chr10_80247768_80247791	CCG	LOC100130698	ncRNA_exonic	Lung	177	0.010606	0.193462	9.04626e-10	0.00171092	3.24345e-07	cg11124823	80253113	5.3335	0.860642	0.0286747	0.809387	0.844445	0.879981	0.898231	.	.	.	.
chr4_172824377_172824395	GT	GALNTL6	intronic	Colon, transverse	176	0.012617	0.194457	9.04993e-10	0.0017111	3.52732e-07	cg27238854	172819590	4.796	0.309651	0.10503	0.154883	0.233908	0.372905	0.516136	GALNTL6	NM_001034845	Body	.
chr17_77868681_77868712	TG	LINC01987;LINC01973	intergenic	Ovary	122	-0.010395	0.26943	9.05203e-10	0.00170839	6.47492e-07	cg08969274	77852728	15.9685	0.657301	0.0668473	0.569855	0.619837	0.69345	0.782798	.	.	.	.
chr15_89755017_89755045	AC	MESP1;MESP2	intergenic	Ovary	122	-0.011437	0.269428	9.05386e-10	0.00170873	6.47492e-07	cg24933758	89775924	20.893	0.833525	0.0459311	0.763602	0.806287	0.856439	0.917363	MESP2	NM_001039958	TSS1500	N_Shore
chr18_63970130_63970148	GCG	SERPINB8	UTR5	Colon, transverse	176	-0.014139	0.194448	9.05927e-10	0.00171287	3.53023e-07	cg16419526	63967060	3.079	0.920765	0.0311121	0.869865	0.903525	0.944284	0.963893	.	.	.	N_Shelf
chr5_35207614_35207642	TG	PRLR	intronic	Colon, transverse	176	0.018648	0.194432	9.07497e-10	0.00171584	3.53563e-07	cg13539828	35224118	16.49	0.639761	0.10482	0.464239	0.552382	0.721504	0.799571	PRLR	NM_000949	5'UTR	.
chr11_73142811_73142871	GT	FCHSD2	upstream	Lung	177	0.000537	0.193432	9.0766e-10	0.00171666	3.25262e-07	cg06639093	73143271	0.43	0.0502076	0.0158243	0.0270342	0.0401032	0.0595466	0.0759081	FCHSD2	NM_014824	TSS1500	S_Shore
chr7_135133067_135133099	CA	AGBL3;CYREN	intronic	Lung	177	0.012335	0.193432	9.077e-10	0.00171673	3.25262e-07	cg04139049	135169536	36.453	0.714099	0.0879432	0.565931	0.662185	0.771742	0.832926	C7orf49;C7orf49;C7orf49;C7orf49;C7orf49;C7orf49;C7orf49;C7orf49;C7orf49	NM_001243754;NM_001243752;NM_024033;NM_001243751;NM_001243749;NM_001305630;NM_001305629;NM_001243753;NM_001243755	5'UTR;5'UTR;5'UTR;5'UTR;5'UTR;5'UTR;5'UTR;TSS200;TSS200	N_Shore
chr8_109086548_109086600	TG	TRHR	UTR5	Colon, transverse	176	-0.013494	0.194426	9.08176e-10	0.00171712	3.53754e-07	cg25934166	109086607	0.033	0.627209	0.0705869	0.517055	0.574568	0.671783	0.754224	TRHR	NM_003301	TSS1500	.
chr8_41603896_41603924	GAAT	GPAT4	intronic	Ovary	122	0.022375	0.269386	9.08586e-10	0.00171477	6.49535e-07	cg23293330	41634106	30.196	0.389114	0.05826	0.306058	0.34587	0.424442	0.461205	.	.	.	.
chr19_36998381_36998407	AC	ZNF568	downstream	Lung	177	-0.002661	0.193423	9.08614e-10	0.00171846	3.25528e-07	cg04415599	36973606	24.788	0.0605325	0.0215856	0.0319364	0.0436725	0.0715478	0.105747	.	.	.	Island
chr7_73851985_73852055	CCTT	METTL27;TMEM270	intergenic	Colon, transverse	176	0.003763	0.194413	9.09449e-10	0.00171953	3.54177e-07	cg03322334	73842753	9.267	0.0363291	0.0223265	0.0178886	0.0232773	0.0415515	0.0724486	WBSCR27	NM_152559	TSS1500	S_Shore
chr1_2980993_2981083	AACAGGAGGTCTGGT	TTC34;ACTRT2	intergenic	Colon, transverse	176	0.014987	0.194402	9.10575e-10	0.00172166	3.54542e-07	cg20895887	2981159	0.121	0.582435	0.0677285	0.479884	0.53647	0.628995	0.694521	.	.	.	.
chr11_118380134_118380176	GT	UBE4A	intronic	Lung	177	-0.007634	0.193397	9.11173e-10	0.0017233	3.26383e-07	cg09096950	118359380	20.775	0.342217	0.0548415	0.253916	0.305568	0.377582	0.430941	UBE4A	NM_004788	TSS1500	N_Shore
chr1_161736546_161736564	GA	FCRLB;DUSP12	intergenic	Lung	177	-0.005947	0.193395	9.11436e-10	0.0017238	3.26416e-07	cg05842490	161747165	10.61	0.933102	0.0254041	0.892924	0.918942	0.950943	0.964441	.	.	.	N_Shelf
chr3_139428079_139428142	GA	LOC100507291	ncRNA_intronic	Ovary	122	-0.002571	0.269333	9.12592e-10	0.00172233	6.51904e-07	cg17358529	139388271	39.8395	0.47393	0.114974	0.307909	0.393757	0.545774	0.660068	COPB2;COPB2	NR_023350;NM_004766	Body;Body	N_Shore
chr12_121883180_121883236	TG	HPD	intronic	Lung	177	-0.01572	0.193369	9.14049e-10	0.00172874	3.27289e-07	cg21016266	121918692	35.484	0.0852857	0.0710655	0.0151931	0.0276825	0.124985	0.232631	WDR66;WDR66	NM_144668;NM_144668	1stExon;5'UTR	Island
chr2_43160661_43160701	TG	LINC02580;ZFP36L2	intergenic	Ovary	122	-0.00659	0.269307	9.14635e-10	0.00172619	6.53117e-07	cg07563020	43158092	2.589	0.845182	0.0538528	0.766333	0.824997	0.873768	0.914268	.	.	.	.
chr10_69427360_69427396	TGA	TACR2;TSPAN15	intergenic	Lung	177	0.016223	0.193356	9.15308e-10	0.00173112	3.27678e-07	cg17237804	69439599	12.221	0.429099	0.0716701	0.314332	0.381153	0.477677	0.54065	.	.	.	.
chr2_750206_750231	TTTAT	TMEM18;LINC01115	intergenic	Lung	177	0.049793	0.193346	9.16363e-10	0.00173312	3.27994e-07	cg01267068	731158	19.0605	0.847324	0.142063	0.586641	0.773722	0.959262	0.973185	.	.	.	N_Shore
chr14_56807970_56808010	GCAGCCCC	OTX2	intronic	Colon, transverse	175	0.012007	0.195346	9.17022e-10	0.00173385	3.56906e-07	cg01213381	56811043	3.053	0.0887968	0.0252069	0.0518544	0.072432	0.101963	0.1355	OTX2	NM_021728	TSS1500	N_Shore
chr17_17945267_17945291	AC	TOM1L2	intronic	Colon, transverse	176	0.029635	0.194335	9.17272e-10	0.00173432	3.5693e-07	cg05444541	17901426	43.853	0.503332	0.0840062	0.384716	0.454317	0.557327	0.6421	TOM1L2;TOM1L2	NM_001033551;NM_001082968	Body;Body	.
chr11_73964765_73964813	TG	DNAJB13	intronic	Lung	177	0.010468	0.193318	9.1923e-10	0.00173854	3.28958e-07	cg23327896	73958245	6.544	0.88044	0.0632601	0.767485	0.839572	0.934526	0.964501	DNAJB13	NM_153614	Body	.
chr5_172663054_172663066	AAT	NEURL1B	intronic	Colon, transverse	176	0.005062	0.194304	9.20419e-10	0.00174027	3.5808e-07	cg00232827	172669761	6.701	0.797836	0.0500106	0.712863	0.763034	0.834177	0.878418	NEURL1B	NM_001142651	Body	Island
chr14_102525618_102525727	TTCC	ANKRD9;MIR4309	intergenic	Lung	177	-0.008031	0.193305	9.20558e-10	0.00174105	3.29371e-07	cg05150608	102523874	1.7985	0.617759	0.0595131	0.517085	0.579588	0.656369	0.708677	.	.	.	.
chr15_26858263_26858305	AC	GABRB3;GABRA5	intergenic	Prostate	95	0.014281	0.333142	9.20568e-10	0.00173051	2.16856e-06	cg05614333	26866627	8.343	0.202699	0.0847777	0.0892725	0.13918	0.245775	0.325171	GABRA5;GABRA5	NM_001165037;NM_000810	TSS1500;TSS200	N_Shore
chr8_143268838_143268859	TGC	GLI4	intronic	Colon, transverse	176	-0.011708	0.19429	9.2187e-10	0.00174301	3.58497e-07	cg00949715	143231402	37.4465	0.653725	0.132298	0.407239	0.568925	0.746859	0.860552	.	.	.	S_Shore
chr16_84615853_84615877	TG	COTL1	intronic	Ovary	122	0.016763	0.269207	9.22306e-10	0.00174066	6.58345e-07	cg03892543	84616724	0.859	0.367939	0.0780396	0.240268	0.317836	0.423396	0.489435	COTL1	NM_021149	Body	N_Shore
chr18_26225563_26225598	CAAAA	TAF4B	upstream	Ovary	122	0.051431	0.269195	9.23267e-10	0.00174248	6.58782e-07	cg11128831	26225641	0.0605	0.623453	0.0949001	0.491413	0.551204	0.680252	0.80855	TAF4B;TAF4B;TAF4B	NM_001293725;NM_005640;NR_121653	TSS1500;TSS1500;TSS1500	N_Shore
chr3_87226589_87226625	TG	CHMP2B;MIR4795	upstream	Colon, transverse	176	-0.0305	0.194266	9.24367e-10	0.00174773	3.59394e-07	cg00779294	87276602	49.995	0.929447	0.131574	0.571108	0.969347	0.983836	0.988776	POU1F1;POU1F1	NM_001122757;NM_000306	TSS200;TSS200	.
chr2_169091224_169091299	ATAAA	DHRS9	intronic	Lung	176	-0.010775	0.194262	9.24742e-10	0.00174897	3.30742e-07	cg05163528	169074680	16.5815	0.927956	0.0428654	0.856881	0.910203	0.956114	0.97081	DHRS9;DHRS9;DHRS9	NM_199204;NM_001289763;NM_001142270	5'UTR;Body;5'UTR	.
chr17_46852389_46852441	GT	WNT9B	intronic	Colon, transverse	176	0.004964	0.194256	9.2531e-10	0.00174952	3.59687e-07	cg10960904	46848914	3.501	0.956462	0.0225579	0.907502	0.949999	0.971768	0.979997	.	.	.	N_Shelf
chr19_57690372_57690402	AC	ZNF551	UTR3	Ovary	122	0.028414	0.26914	9.27529e-10	0.00175052	6.61323e-07	cg07974627	57660510	29.877	0.24102	0.109712	0.0742758	0.166065	0.307635	0.408999	.	.	.	N_Shelf
chr11_4049715_4049763	AC	STIM1	intronic	Lung	177	0.002283	0.19323	9.28275e-10	0.00175565	3.31881e-07	cg18678763	4094277	44.538	0.037616	0.0136756	0.0160918	0.0292318	0.0458	0.0585595	RRM1	NM_001033	TSS1500	N_Shore
chr6_41179884_41179934	AC	TREM2;TREML2	intergenic	Colon, transverse	176	-0.0067	0.194227	9.28314e-10	0.0017552	3.6078e-07	cg03526776	41191870	11.961	0.171378	0.0418357	0.103975	0.139728	0.19672	0.236004	TREML2	NM_024807	3'UTR	.
chr1_235035454_235035500	AC	LOC101927851;LINC01348	intergenic	Lung	177	-0.014669	0.193209	9.30442e-10	0.00175975	3.32592e-07	cg25559823	235035405	0.072	0.718678	0.0759572	0.589308	0.670476	0.769037	0.839663	.	.	.	.
chr19_15957549_15957589	AC	OR10H4;LINC00661	intergenic	Colon, transverse	176	0.004314	0.194184	9.32735e-10	0.00176356	3.62424e-07	cg26851661	15934898	22.671	0.39691	0.0866369	0.243401	0.336941	0.45423	0.53648	CYP4F11;CYP4F11	NM_021187;NM_001128932	TSS200;TSS200	.
chr3_38007400_38007448	AC	PLCD1;VILL	downstream	Ovary	122	-0.006024	0.269053	9.34322e-10	0.00176334	6.65413e-07	cg10718914	38007576	0.152	0.755915	0.0409168	0.696494	0.733228	0.782755	0.815847	PLCD1;PLCD1;PLCD1	NM_001130964;NR_024071;NM_006225	3'UTR;Body;3'UTR	.
chr7_12569183_12569229	AC	LOC102725191;SCIN	intergenic	Colon, transverse	176	0.006238	0.194165	9.34669e-10	0.00176721	3.63101e-07	cg03604367	12571192	1.986	0.233006	0.0545616	0.139722	0.194569	0.273056	0.319492	SCIN	NM_001112706	Body	Island
chr5_180872362_180872388	GT	ZFP62;BTNL8	intergenic	Lung	177	0.007473	0.193154	9.3607e-10	0.00177039	3.34541e-07	cg12886391	180874165	1.79	0.600451	0.0856569	0.46712	0.557485	0.650979	0.729919	.	.	.	.
chr1_28885032_28885082	AC	OPRD1;EPB41	intergenic	Ovary	122	-0.011309	0.269014	9.37388e-10	0.00176913	6.6728e-07	cg11226328	28886855	1.798	0.215785	0.0530232	0.140108	0.185413	0.243761	0.278752	EPB41;EPB41;EPB41;EPB41;EPB41	NM_001166007;NM_203343;NM_203342;NM_001166005;NM_004437	TSS1500;TSS1500;TSS1500;TSS1500;TSS1500	N_Shore
chr1_228839755_228839775	AC	RHOU;MIR4454	intergenic	Ovary	122	0.022085	0.26901	9.37651e-10	0.00176963	6.6728e-07	cg10084041	228852423	12.658	0.570999	0.05317	0.480943	0.537529	0.605811	0.645785	.	.	.	.
chr9_37992880_37992898	AC	SHB	intronic	Ovary	122	0.032807	0.269003	9.38252e-10	0.00177076	6.6728e-07	cg20792736	38023008	30.119	0.578077	0.0920262	0.433435	0.508075	0.647039	0.702813	SHB	NM_003028	Body	.
chr11_133864300_133864318	AT	SPATA19;IGSF9B	intergenic	Lung	177	-0.005251	0.193101	9.41563e-10	0.00178078	3.36377e-07	cg00579200	133835340	28.969	0.0356833	0.0110309	0.0189277	0.0274269	0.043908	0.0532082	.	.	.	S_Shore
chr22_42989977_42990052	AT	PACSIN2	intronic	Lung	168	0.000915	0.202459	9.4174e-10	0.00178111	3.36377e-07	cg20964147	42963448	26.5665	0.970075	0.0142547	0.945832	0.962881	0.979861	0.986656	PACSIN2	NM_001184970	5'UTR	.
chr6_11043467_11043488	AC	ELOVL2	intronic	Colon, transverse	176	0.004178	0.194053	9.46302e-10	0.00178921	3.6747e-07	cg01799681	11043135	0.3425	0.322098	0.083033	0.212147	0.263832	0.365594	0.47698	ELOVL2	NM_017770	Body	N_Shore
chr1_31445784_31445810	CA	SERINC2;LDC1P	intergenic	Colon, transverse	176	0.011401	0.194036	9.48138e-10	0.00179268	3.68031e-07	cg17483000	31443138	2.659	0.751403	0.0487606	0.662359	0.720882	0.783682	0.830328	.	.	.	.
chr13_49606979_49606999	AAAAG	RCBTB1;ARL11	intergenic	Ovary	122	0.019899	0.268878	9.48142e-10	0.00178943	6.7373e-07	cg11827082	49628448	21.459	0.254194	0.0665735	0.15752	0.208407	0.301384	0.349772	ARL11	NM_138450	TSS200	.
chr19_41735708_41735746	TG	CEACAM5;CEACAM6	intergenic	Colon, transverse	176	0.01052	0.194034	9.48347e-10	0.00179308	3.68037e-07	cg09142001	41755308	19.581	0.606089	0.0462454	0.52886	0.577328	0.639226	0.673825	CEACAM6	NM_002483	TSS1500	.
chr8_61756412_61756452	TGTTT	MIR4470;LINC02155	intergenic	Ovary	122	-0.044637	0.268863	9.49295e-10	0.0017916	6.74295e-07	cg09092280	61733655	22.777	0.486219	0.135178	0.254516	0.390781	0.582377	0.703821	.	.	.	.
chr16_20622090_20622114	GT	ACSM2B;ACSM1	intergenic	Ovary	122	-0.009214	0.268849	9.50384e-10	0.00179366	6.74815e-07	cg10379176	20637288	15.186	0.95639	0.0239943	0.914222	0.939919	0.975414	0.985756	ACSM1	NM_052956	Body	.
chr11_73825284_73825322	TG	MRPL48	intronic	Lung	177	-0.019129	0.193017	9.50397e-10	0.00179749	3.39341e-07	cg19033780	73787539	37.764	0.496278	0.103732	0.329129	0.426333	0.562363	0.666056	MRPL48	NM_016055	TSS1500	N_Shore
chr13_99945658_99945703	AAATA	LOC101927437	ncRNA_intronic	Colon, transverse	172	-0.006471	0.198103	9.50681e-10	0.00179749	3.68867e-07	cg16033633	99972601	26.9205	0.241295	0.0649537	0.143252	0.192823	0.284837	0.346612	ZIC5	NM_033132	TSS1500	S_Shore
chr21_33237078_33237110	GT	IFNAR2	intronic	Ovary	122	-0.006412	0.268844	9.50782e-10	0.00179441	6.74843e-07	cg12921188	33245686	8.592	0.863203	0.042521	0.791672	0.8356	0.894748	0.927699	IFNAR2;IFNAR2;IFNAR2;IFNAR2;IFNAR2;IFNAR2	NM_207584;NM_000874;NM_001289128;NM_001289126;NM_001289125;NM_207585	Body;Body;Body;Body;Body;Body	.
chr8_27803549_27803567	AC	ESCO2	UTR3	Colon, transverse	176	-0.010293	0.193996	9.52329e-10	0.0018006	3.69354e-07	cg09039475	27772075	31.483	0.0380713	0.0178139	0.0222913	0.0287236	0.041474	0.0674852	CCDC25	NM_018246	Body	N_Shore
chr4_38880071_38880177	AATAG	FAM114A1	intronic	Colon, transverse	176	-0.006252	0.193976	9.54359e-10	0.00180444	3.70066e-07	cg04081163	38889517	9.393	0.859093	0.0844656	0.68596	0.816088	0.926858	0.953658	FAM114A1;FAM114A1	NR_033290;NM_138389	Body;Body	.
chr10_114880680_114880710	AC	FAM160B1	intronic	Lung	177	-0.009071	0.192977	9.54628e-10	0.00180549	3.40596e-07	cg20439393	114875085	5.61	0.446849	0.0811142	0.323834	0.394559	0.503479	0.571222	FAM160B1	NM_001135051	Body	.
chr6_87276852_87276874	GT	ZNF292;GJB7	intergenic	Lung	177	0.009903	0.192975	9.54812e-10	0.00180584	3.40596e-07	cg04972856	87322333	45.47	0.109902	0.0485378	0.0514526	0.0739396	0.138275	0.207083	C6orf162;GJB7;C6orf162	NM_001042493;NM_198568;NM_020425	TSS1500;5'UTR;TSS1500	N_Shore
chr19_9851429_9851467	GT	PIN1;OLFM2	intergenic	Lung	177	0.009646	0.192975	9.54814e-10	0.00180584	3.40596e-07	cg11828888	9866418	14.97	0.629733	0.0797961	0.495835	0.581511	0.679152	0.75588	OLFM2;OLFM2	NM_001304347;NM_058164	Body;Body	.
chr11_34214139_34214175	AC	ABTB2	intronic	Prostate	95	0.023039	0.33262	9.55371e-10	0.00179593	2.24665e-06	cg02505347	34226518	12.361	0.82244	0.0960265	0.628844	0.770811	0.906468	0.941159	ABTB2	NM_145804	Body	.
chr15_47348728_47348766	GA	SEMA6D	intronic	Prostate	95	-0.004654	0.332609	9.56107e-10	0.00179732	2.24665e-06	cg10474158	47384009	35.262	0.846489	0.0908592	0.671499	0.792778	0.922934	0.95786	SEMA6D	NM_001198999	5'UTR	.
chr16_11092361_11092401	AC	CLEC16A	intronic	Ovary	122	0.042077	0.268773	9.56508e-10	0.00180522	6.78652e-07	cg04616529	11088129	4.252	0.597847	0.206459	0.286432	0.402915	0.699428	0.930178	CLEC16A	NM_015226	Body	.
chr19_45320890_45320914	TAT	CKM	intronic	Colon, transverse	176	-0.008905	0.193952	9.56888e-10	0.00180922	3.70971e-07	cg14586180	45349531	28.629	0.780035	0.0364946	0.718101	0.755486	0.80582	0.834572	KLC3	NM_177417	Body	S_Shelf
chr7_68722041_68722073	AAAT	LOC102723427;CT66	intergenic	Colon, transverse	176	-0.009581	0.193946	9.57587e-10	0.00181054	3.71165e-07	cg20473228	68724112	2.055	0.951305	0.0255418	0.905338	0.937824	0.969037	0.984034	.	.	.	.
chr6_31307643_31307695	GGA	LINC02571;HLA-B	intergenic	Prostate	95	0.04629	0.33258	9.58058e-10	0.00180099	2.24842e-06	cg02446475	31308030	0.361	0.331294	0.128447	0.159391	0.24186	0.407715	0.54805	.	.	.	N_Shore
chr7_149263265_149263305	GT	ZNF783	intronic	Colon, transverse	172	0.006185	0.198026	9.58634e-10	0.00181253	3.71495e-07	cg18783886	149267447	4.162	0.915849	0.0356529	0.853808	0.897043	0.941008	0.958803	ZNF783	NR_015357	Body	.
chr16_17375481_17375503	AC	XYLT1	intronic	Lung	177	-0.007166	0.192926	9.60094e-10	0.00181583	3.4235e-07	cg01397793	17366480	9.012	0.91252	0.0753299	0.798644	0.885058	0.96084	0.97565	XYLT1	NM_022166	Body	.
chr6_30444022_30444073	AG	RPP21;HLA-E	intergenic	Lung	177	-0.006161	0.192915	9.61241e-10	0.001818	3.42695e-07	cg07017214	30465972	21.9245	0.33064	0.0958765	0.161583	0.276577	0.393451	0.477914	.	.	.	N_Shore
chr6_29679886_29679913	AAAC	ZFP57	intronic	Prostate	95	0.154592	0.332497	9.63784e-10	0.00181175	2.25904e-06	cg08041448	29681124	1.2245	0.502975	0.254126	0.0954469	0.27409	0.705187	0.886018	.	.	.	.
chr8_140289174_140289216	GT	TRAPPC9	intronic	Lung	177	-0.003871	0.192889	9.63962e-10	0.00182314	3.43535e-07	cg00521850	140339095	49.9	0.955927	0.0243021	0.911947	0.946931	0.972798	0.981573	TRAPPC9;TRAPPC9	NM_001160372;NM_031466	Body;Body	Island
chr6_11688101_11688147	TG	TMEM170B;ADTRP	intergenic	Colon, transverse	176	0.006343	0.193883	9.64253e-10	0.00182315	3.7352e-07	cg05931054	11654413	33.711	0.850302	0.0700104	0.735749	0.797251	0.892566	0.972416	.	.	.	.
chr9_8858796_8858828	AC	PTPRD-AS1	ncRNA_intronic	Colon, transverse	176	0.013698	0.193876	9.65006e-10	0.00182457	3.7367e-07	cg09371281	8858574	0.238	0.166328	0.0745254	0.0585925	0.111168	0.215014	0.292268	PTPRD;PTPRD	NM_002839;NM_130391	5'UTR;5'UTR	Island
chr12_121883180_121883236	TG	HPD	intronic	Lung	177	-0.026901	0.192876	9.65404e-10	0.00182587	3.43984e-07	cg21171335	121918484	35.276	0.162849	0.12229	0.0132189	0.051192	0.265404	0.380214	WDR66	NM_144668	TSS200	Island
chr22_30313341_30313385	TG	TBC1D10A	intronic	Lung	177	-0.00312	0.192866	9.6648e-10	0.0018279	3.44276e-07	cg04627996	30287499	25.864	0.466397	0.038958	0.411124	0.44361	0.491389	0.526829	GATSL3	NM_001037666	Body	N_Shore
chr6_10881554_10881606	TG	GCM2	intronic	Lung	177	-0.003196	0.192865	9.66586e-10	0.00182811	3.44276e-07	cg25861699	10881817	0.237	0.315898	0.0334655	0.262913	0.290811	0.337963	0.370351	GCM2;GCM2	NM_004752;NM_004752	1stExon;5'UTR	Island
chr6_29679886_29679913	AAAC	ZFP57	intronic	Lung	177	-0.02481	0.192854	9.67772e-10	0.00183035	3.44634e-07	cg12833048	29671805	8.0945	0.575231	0.0569384	0.485551	0.537616	0.607524	0.67665	MOG;MOG;MOG;MOG;MOG;MOG;MOG;MOG;MOG;MOG;MOG	NM_206813;NM_002433;NM_001008228;NM_206814;NM_206810;NM_001008229;NM_206809;NM_001170417;NM_206811;NM_001170418;NM_206812	3'UTR;3'UTR;3'UTR;3'UTR;3'UTR;3'UTR;3'UTR;3'UTR;3'UTR;3'UTR;3'UTR	.
chr16_89364067_89364085	AC	ANKRD11	intronic	Lung	177	-0.019877	0.19285	9.68146e-10	0.00183106	3.44702e-07	cg08822215	89372243	8.167	0.923178	0.0374481	0.851191	0.900881	0.949669	0.972474	ANKRD11	NM_013275	5'UTR	Island
chr5_130339378_130339406	TG	CHSY3;HINT1	intergenic	Lung	177	-0.006513	0.192824	9.70936e-10	0.00183633	3.4563e-07	cg02465843	130323901	15.491	0.940645	0.0416393	0.855622	0.921619	0.969657	0.980663	.	.	.	.
chr19_57222570_57222587	AC	ZNF264	UTR3	Ovary	122	-0.008009	0.268584	9.71755e-10	0.00183399	6.89211e-07	cg24459738	57240628	18.0495	0.0411205	0.0138241	0.0274856	0.0327564	0.0442867	0.0684359	ZNF805;ZNF805	NM_001023563;NM_001145078	TSS200;TSS200	Island
chr3_184633625_184633647	TG	EPHB3;MAGEF1	intergenic	Colon, transverse	176	-0.029876	0.193808	9.72263e-10	0.00183829	3.7616e-07	cg25013512	184633614	0.022	0.841187	0.0548658	0.745233	0.807833	0.875993	0.929628	.	.	.	.
chr21_45479129_45479194	GT	COL18A1	intronic	Prostate	95	0.018687	0.332362	9.73036e-10	0.00182914	2.27789e-06	cg00102726	45477267	1.8945	0.970363	0.0221785	0.934792	0.964887	0.981569	0.988843	COL18A1;COL18A1;COL18A1	NM_130444;NM_030582;NM_130445	Body;Body;Body	N_Shore
chr5_180872362_180872388	GT	ZFP62;BTNL8	intergenic	Colon, transverse	176	0.009207	0.193795	9.73631e-10	0.00184088	3.76612e-07	cg20374435	180830691	41.684	0.253617	0.071073	0.166775	0.210264	0.276592	0.406911	HEIH;LINC00847;LINC00847;LINC00847	NR_045680;NR_045679;NR_045678;NR_027183	Body;TSS1500;TSS1500;TSS1500	N_Shore
chr17_14300433_14300475	AC	HS3ST3B1	upstream	Lung	177	0.013019	0.192797	9.73937e-10	0.00184201	3.46568e-07	cg18593317	14295051	5.403	0.422732	0.0801479	0.299512	0.364989	0.478233	0.55853	.	.	.	N_Shelf
chr7_50595602_50595636	AC	GRB10	intronic	Ovary	122	-0.019907	0.268533	9.7593e-10	0.00184187	6.91912e-07	cg04490037	50566076	29.543	0.467065	0.0858798	0.329189	0.418196	0.525142	0.589572	DDC	NM_001082971	TSS1500	.
chr1_48003918_48003946	AC	TRABD2B;SKINT1L	intergenic	Colon, transverse	176	0.005086	0.19377	9.76308e-10	0.00184594	3.77493e-07	cg25303772	47991852	12.08	0.954608	0.022967	0.913724	0.943302	0.971069	0.983464	.	.	.	N_Shelf
chr1_23869233_23869276	GGAA	FUCA1	upstream	Prostate	95	-0.041883	0.332265	9.79756e-10	0.00184177	2.29076e-06	cg24792360	23868653	0.6015	0.27283	0.0979	0.160557	0.207446	0.31305	0.474824	FUCA1	NM_000147	TSS1500	S_Shore
chr2_20332282_20332322	GT	PUM2	intronic	Ovary	122	0.009381	0.268484	9.79968e-10	0.00184949	6.94514e-07	cg03377528	20356133	23.831	0.710414	0.133305	0.487235	0.622974	0.821376	0.901639	.	.	.	.
chr11_111382943_111382971	GT	POU2AF1;LOC100132078	intergenic	Colon, transverse	176	0.006935	0.193729	9.80735e-10	0.00185431	3.79025e-07	cg07534554	111379613	3.344	0.346146	0.0699615	0.242573	0.296406	0.397734	0.454567	POU2AF1	NM_006235	TSS200	.
chr19_48908721_48908763	GT	NUCB1	intronic	Ovary	122	-0.009836	0.268443	9.83329e-10	0.00185583	6.96635e-07	cg19285532	48898796	9.946	0.700769	0.0452052	0.625451	0.672483	0.726961	0.763949	TULP2	NM_003323	TSS200	N_Shore
chr4_80195902_80195959	AG	PRDM8	intronic	Lung	177	0.004833	0.192709	9.83395e-10	0.0018599	3.49868e-07	cg04237522	80206665	10.7345	0.501547	0.0511624	0.415716	0.467478	0.531626	0.583132	.	.	.	N_Shore
chr18_63970130_63970148	GCG	SERPINB8	UTR5	Ovary	122	-0.019692	0.268432	9.84254e-10	0.00185758	6.97028e-07	cg16419526	63967060	3.079	0.879422	0.0393414	0.817427	0.853539	0.907389	0.942801	.	.	.	N_Shelf
chr11_44309154_44309226	CCCGCAGC	ALX4	intronic	Lung	176	-0.007163	0.193692	9.8481e-10	0.00186257	3.50305e-07	cg02785814	44317157	7.967	0.0768101	0.0370268	0.0229272	0.047852	0.0997614	0.138541	.	.	.	Island
chr2_208188085_208188127	GT	C2orf80	intronic	Lung	177	0.010153	0.192691	9.85367e-10	0.00186363	3.50438e-07	cg23998903	208184106	4	0.132295	0.0677873	0.0463056	0.0805851	0.166862	0.263885	C2orf80	NM_001099334	Body	.
chr11_120834263_120834299	GT	GRIK4	intronic	Colon, transverse	176	-0.010394	0.193686	9.85458e-10	0.00186324	3.8072e-07	cg09821226	120833234	1.047	0.796238	0.0720404	0.670988	0.752195	0.847879	0.909497	GRIK4;GRIK4;GRIK4	NM_001282473;NM_001282470;NM_014619	Body;Body;Body	.
chr16_12092285_12092305	GAAG	SNX29	intronic	Lung	177	0.008168	0.192685	9.8604e-10	0.0018649	3.50611e-07	cg12715278	12087920	4.375	0.977922	0.0168375	0.949832	0.973167	0.98733	0.993127	SNX29	NM_032167	Body	.
chr4_108873522_108873598	TAG	COL25A1	intronic	Lung	174	-0.007215	0.195692	9.8712e-10	0.00186694	3.50929e-07	cg25040353	108878097	4.537	0.940531	0.0236981	0.892023	0.928365	0.956957	0.968962	COL25A1;COL25A1	NM_198721;NM_032518	Body;Body	.
chr11_120986285_120986320	GGCGG	GRIK4	UTR3	Colon, transverse	176	-0.008081	0.193663	9.8797e-10	0.00186799	3.81612e-07	cg12122877	120986414	0.1115	0.0376412	0.0166474	0.0188922	0.0264996	0.0445268	0.064022	.	.	.	Island
chr14_96064363_96064393	AC	C14orf132	intronic	Colon, transverse	176	0.014102	0.193658	9.88442e-10	0.00186888	3.81716e-07	cg14943884	96078058	13.68	0.706479	0.0640797	0.615975	0.65981	0.74471	0.821038	C14orf132;C14orf132;C14orf132;C14orf132	NM_001289139;NM_001252507;NM_001282464;NM_001282463	Body;Body;Body;Body	.
chr1_205358925_205358941	TG	KLHDC8A;LEMD1-AS1	intergenic	Lung	177	-0.007421	0.192642	9.90801e-10	0.0018739	3.52105e-07	cg12303813	205314122	44.811	0.420198	0.0600624	0.335594	0.373579	0.462461	0.519303	NUAK2	NM_030952	Body	.
chr3_150703721_150703823	CTC	ERICH6	exonic	Lung	177	-0.006799	0.192611	9.9417e-10	0.00188028	3.53236e-07	cg09281528	150703280	0.492	0.562725	0.074647	0.449404	0.516616	0.607628	0.677494	ERICH6-AS1;ERICH6;ERICH6;ERICH6-AS1	NR_121675;NM_152394;NM_001308234;NR_121674	TSS1500;Body;5'UTR;TSS1500	N_Shore
chr19_35003138_35003178	TG	GRAMD1A	intronic	Colon, transverse	176	0.003306	0.193603	9.94515e-10	0.00188037	3.83983e-07	cg14640584	34999720	3.438	0.0672684	0.0368178	0.0207688	0.0397719	0.0827883	0.13913	GRAMD1A;GRAMD1A	NM_020895;NM_001136199	TSS1500;TSS1500	N_Shore
chr2_26092261_26092321	TG	RAB10	intronic	Lung	177	0.003864	0.192602	9.95165e-10	0.00188216	3.53523e-07	cg03979229	26141331	49.04	0.91564	0.0231049	0.873064	0.904511	0.933935	0.948262	.	.	.	.
chr12_121883180_121883236	TG	HPD	intronic	Lung	177	-0.035321	0.192585	9.97037e-10	0.0018857	3.54122e-07	cg11867697	121918488	35.28	0.189082	0.159535	0.0186457	0.0388846	0.315275	0.481845	WDR66;WDR66	NM_144668;NM_001178003	TSS200;TSS200	Island
chr14_96064363_96064393	AC	C14orf132	intronic	Colon, transverse	176	-0.023822	0.193573	9.97818e-10	0.00188661	3.85023e-07	cg08246793	96053753	10.625	0.355503	0.0912495	0.191825	0.310354	0.416625	0.469274	C14orf132;C14orf132;C14orf132;C14orf132	NM_001289139;NM_001252507;NM_001282464;NM_001282463	Body;Body;Body;Body	.
chr16_78867484_78867523	TG	WWOX	intronic	Colon, transverse	176	0.022324	0.193569	9.98242e-10	0.00188741	3.85108e-07	cg03660162	78879188	11.6845	0.94128	0.0527142	0.853814	0.913672	0.980217	0.990411	WWOX;WWOX	NM_016373;NM_001291997	Body;Body	.
chr6_33587025_33587055	AC	LINC00336	ncRNA_exonic	Lung	177	-0.006319	0.192563	9.99494e-10	0.00189035	3.54928e-07	cg19735538	33593176	6.136	0.435153	0.0638411	0.329559	0.394978	0.488768	0.525939	C6orf227	NR_027908	Body	Island
chr5_142079388_142079406	GT	GNPDA1;NDFIP1	intergenic	Ovary	122	0.056063	0.268234	1.00066e-09	0.00188854	7.07584e-07	cg05661000	142080339	0.942	0.792874	0.0764484	0.668064	0.731992	0.852071	0.909224	.	.	.	.
chr3_114286914_114286941	AC	ZNF80;TIGIT	intergenic	Ovary	122	0.00636	0.268194	1.00407e-09	0.00189499	7.09733e-07	cg25862010	114290760	3.8325	0.781348	0.0500173	0.698021	0.750791	0.812273	0.872186	.	.	.	.
chr10_103606177_103606219	ATC	SH3PXD2A	intronic	Lung	177	-0.041254	0.192513	1.00498e-09	0.00190072	3.56675e-07	cg19810180	103641839	35.641	0.868191	0.0817081	0.717397	0.820506	0.93361	0.963218	SH3PXD2A	NM_014631	Body	.
chr2_161418096_161418130	TG	TBR1	intronic	Lung	177	-0.009389	0.19251	1.00535e-09	0.00190142	3.56739e-07	cg06148480	161418288	0.175	0.299511	0.0416022	0.233883	0.273332	0.326979	0.362874	TBR1	NM_006593	Body	N_Shore
chr3_142227397_142227465	ATAC	GK5;XRN1	intergenic	Lung	177	-0.023339	0.192472	1.00961e-09	0.00190947	3.58182e-07	cg00622689	142226104	1.327	0.707984	0.094326	0.556406	0.651967	0.772606	0.8446	GK5;GK5	NM_001039547;NR_033289	TSS1500;TSS1500	S_Shore
chr16_3103182_3103216	CA	ZSCAN10;ZNF205-AS1	intergenic	Colon, transverse	176	0.013122	0.193462	1.01013e-09	0.0019099	3.89236e-07	cg02684344	3129442	26.243	0.0879415	0.0325576	0.0414417	0.0636119	0.106783	0.143862	ZNF213-AS1;ZNF213-AS1	NR_110900;NR_110900	ExonBnd;Body	.
DIP2B	GGC	DIP2B	UTR5	Colon, transverse	175	0.005082	0.194466	1.01018e-09	0.00190998	3.89236e-07	cg03907575	50504628	0.3835	0.356704	0.0576042	0.25572	0.320065	0.396581	0.446903	DIP2B	NM_173602	TSS1500	N_Shore
chr1_18726145_18726179	GT	PAX7	intronic	Lung	177	-0.009452	0.192466	1.01028e-09	0.00191074	3.58354e-07	cg27490286	18731208	5.046	0.170032	0.0439591	0.103542	0.13878	0.20019	0.244712	PAX7;PAX7;PAX7	NM_013945;NM_002584;NM_001135254	Body;Body;Body	.
chr3_126513135_126513169	GT	UROC1	intronic	Lung	177	0.02244	0.192459	1.01103e-09	0.00191217	3.58555e-07	cg21959606	126537845	24.693	0.438188	0.075407	0.329	0.388582	0.476855	0.567165	CHST13;C3orf22	NM_152889;NR_130715	Body;Body	N_Shelf
chr17_10857274_10857309	AACAA	PIRT;SHISA6	intergenic	Lung	177	-0.027814	0.192449	1.01219e-09	0.00191436	3.58897e-07	cg12224203	10858143	0.8515	0.419559	0.0768159	0.303063	0.366052	0.470524	0.571351	.	.	.	.
chr10_71425371_71425431	GAAG	CDH23	intronic	Colon, transverse	176	0.00919	0.193438	1.01275e-09	0.00191485	3.90069e-07	cg09444885	71429901	4.5	0.79299	0.078258	0.672782	0.740423	0.838027	0.944637	CDH23;CDH23;CDH23;CDH23;CDH23	NM_001171930;NM_052836;NM_001171931;NM_022124;NM_001171932	5'UTR;5'UTR;5'UTR;5'UTR;5'UTR	.
chr1_23869233_23869276	GGAA	FUCA1	upstream	Ovary	122	-0.041141	0.268078	1.01384e-09	0.00191341	7.16365e-07	cg10953003	23868979	0.2755	0.208578	0.096473	0.0913292	0.139826	0.273132	0.395388	FUCA1	NM_000147	TSS1500	S_Shore
chr19_12303594_12303669	AC	ZNF44;ZNF563	intergenic	Colon, transverse	176	0.011576	0.193411	1.01577e-09	0.00192056	3.91152e-07	cg10372770	12266341	37.2905	0.779569	0.0936949	0.617237	0.720657	0.841091	0.924072	.	.	.	Island
chr1_207100054_207100119	TG	C4BPB	downstream	Ovary	122	0.035884	0.268055	1.01581e-09	0.00191713	7.17488e-07	cg14856606	207104202	4.1155	0.687845	0.133561	0.443398	0.633762	0.789978	0.838126	C4BPA	NM_000715	TSS200	.
chr2_70124610_70124640	GT	LINC01816	ncRNA_intronic	Lung	177	-0.013792	0.192416	1.01595e-09	0.00192146	3.60161e-07	cg01726273	70133018	8.393	0.162139	0.0945633	0.0516094	0.0935749	0.211677	0.353125	.	.	.	.
chr3_53271900_53271942	TG	TKT;DCP1A	intergenic	Lung	177	-0.00367	0.192411	1.0164e-09	0.00192233	3.60189e-07	cg19226230	53289891	17.97	0.966497	0.0156086	0.931835	0.957268	0.97727	0.985352	DCP1A;DCP1A;DCP1A;DCP1A;DCP1A	NM_001290207;NM_001290206;NM_001290205;NM_001290204;NM_018403	Body;Body;Body;Body;Body	.
chr1_1293731_1293796	CGCCCCTGCCCTGGAGGCCC	ACAP3	intronic	Lung	177	0.019295	0.192409	1.01665e-09	0.0019228	3.60209e-07	cg03003335	1293971	0.2075	0.789526	0.0597037	0.699961	0.748703	0.827528	0.891114	ACAP3	NM_030649	Body	Island
chr12_50211793_50211813	AC	LIMA1	intronic	Colon, transverse	176	0.006039	0.193397	1.01735e-09	0.00192353	3.91678e-07	cg01577165	50222651	10.848	0.0479825	0.0235418	0.0252139	0.0338777	0.0552339	0.0847668	LIMA1;LIMA1;LIMA1;LIMA1	NM_001113546;NM_001113547;NM_001113547;NM_016357	Body;1stExon;5'UTR;Body	.
chr4_114162499_114162583	TATC	ARSJ;UGT8	intergenic	Ovary	122	-0.012393	0.268033	1.01764e-09	0.00192059	7.18245e-07	cg20288406	114133134	29.407	0.821461	0.0735315	0.690411	0.766882	0.883996	0.920698	.	.	.	.
chr7_94393451_94393479	AC	COL1A2-AS1;COL1A2	intergenic	Prostate	95	0.006726	0.33173	1.01776e-09	0.00191321	2.36491e-06	cg23348014	94394171	0.706	0.0628495	0.0535417	0.0318885	0.0409878	0.0661608	0.111448	COL1A2	NM_000089	TSS1500	.
chr10_1544956_1544984	AC	ADARB2-AS1	ncRNA_intronic	Colon, transverse	176	-0.018748	0.193391	1.01798e-09	0.00192474	3.91844e-07	cg14826909	1553348	8.378	0.699325	0.104394	0.545598	0.618468	0.761086	0.897432	ADARB2	NM_018702	Body	Island
chr6_33751483_33751519	GT	IP6K3;LEMD2	intergenic	Lung	177	-0.006252	0.192391	1.01876e-09	0.00192677	3.60887e-07	cg07721027	33728709	22.792	0.834902	0.0303856	0.793506	0.815278	0.850903	0.888974	IP6K3;IP6K3	NM_001142883;NM_054111	Body;Body	.
chr8_71854636_71854684	AC	MSC-AS1	ncRNA_intronic	Colon, transverse	176	-0.009026	0.19338	1.01931e-09	0.00192725	3.92275e-07	cg26799209	71842718	11.942	0.0944817	0.0631633	0.0260235	0.0492554	0.123411	0.227406	MSC	NM_005098	Body	N_Shore
chr22_36703760_36703827	CT	CACNG2;LOC105373021	upstream	Lung	177	-0.001147	0.19238	1.01992e-09	0.00192898	3.61165e-07	cg06784448	36703759	0.0345	0.122388	0.0541623	0.0541752	0.078833	0.155444	0.22001	CACNG2	NM_006078	TSS1500	S_Shore
chr15_49010124_49010154	AC	SECISBP2L	intronic	Lung	177	-0.005026	0.192373	1.02079e-09	0.00193063	3.61406e-07	cg04482760	49047075	36.936	0.831687	0.0509679	0.740277	0.800023	0.871643	0.906566	SECISBP2L	NM_014701	TSS1500	S_Shore
chr7_155735691_155735717	TC	RBM33	intronic	Ovary	122	-0.029002	0.267994	1.02096e-09	0.00192686	7.20051e-07	cg20110267	155710502	25.202	0.725493	0.125746	0.527572	0.635977	0.815064	0.941227	RBM33	NM_053043	Body	.
chr7_66683727_66683755	TTAT	RABGEF1	intronic	Lung	177	0.020582	0.19237	1.02112e-09	0.00193125	3.61455e-07	cg02762194	66681391	2.35	0.811531	0.0585712	0.714555	0.768395	0.851936	0.908535	RABGEF1;RABGEF1	NM_001287060;NR_104676	TSS1500;TSS1500	N_Shore
chr8_38381746_38381774	CA	NSD3	intronic	Prostate	95	-0.006474	0.331677	1.02158e-09	0.0019204	2.36794e-06	cg25510610	38383376	1.616	0.0409372	0.0279792	0.0168503	0.0271563	0.0477183	0.0767354	WHSC1L1;WHSC1L1	NM_017778;NM_023034	TSS1500;TSS1500	S_Shore
chr10_86974873_86974895	TC	AGAP11	intronic	Lung	177	-0.010372	0.192359	1.02228e-09	0.00193344	3.61797e-07	cg01004363	86969707	5.177	0.461314	0.0727621	0.355128	0.413576	0.503092	0.591014	AGAP11;C10orf116	NM_133447;NM_006829	TSS1500;Body	N_Shore
chr13_23778713_23778731	AAT	MIPEP	intronic	Lung	177	0.029278	0.192353	1.02299e-09	0.00193479	3.61969e-07	cg27621931	23793985	15.263	0.874318	0.0702495	0.744914	0.8304	0.928105	0.96545	MIPEP	NM_005932	Body	.
chr1_167413162_167413188	GT	POU2F1	intronic	Lung	177	-0.031543	0.192352	1.02315e-09	0.00193509	3.61969e-07	cg13099374	167401768	11.407	0.801777	0.0658806	0.703326	0.748281	0.848042	0.913185	POU2F1	NM_002697	Body	.
chr10_3455950_3455970	CA	LINC02669;LOC105376360	ncRNA_intronic	Colon, transverse	176	0.01278	0.193344	1.02333e-09	0.00193484	3.9374e-07	cg27238094	3451832	4.128	0.770157	0.0713542	0.668331	0.718929	0.813604	0.902302	LOC105376360	NR_131187	Body	.
chr16_12092285_12092305	GAAG	SNX29	intronic	Colon, transverse	176	0.024505	0.193332	1.02468e-09	0.0019374	3.94182e-07	cg26666580	12089978	2.317	0.222241	0.0498592	0.13481	0.187121	0.25448	0.304849	SNX29	NM_001080530	Body	.
chr7_107691108_107691142	AC	SLC26A4	intronic	Colon, transverse	176	0.009278	0.193319	1.02617e-09	0.00194021	3.94672e-07	cg19469654	107691195	0.07	0.92338	0.0427539	0.848045	0.895569	0.955345	0.979202	SLC26A4	NM_000441	Body	.
chr15_69286675_69286711	AC	GLCE;PAQR5	intergenic	Lung	177	0.011548	0.192318	1.02696e-09	0.00194229	3.63248e-07	cg08139044	69304320	17.627	0.87981	0.0647193	0.758868	0.845063	0.927996	0.963037	PAQR5	NM_017705	5'UTR	.
chr19_12303594_12303669	AC	ZNF44;ZNF563	intergenic	Ovary	122	-0.012439	0.267919	1.02738e-09	0.00193898	7.24309e-07	cg27164868	12295361	8.2705	0.812695	0.0714077	0.672757	0.766122	0.870108	0.916302	ZNF44;ZNF44	NM_001164276;NM_016264	TSS1500;TSS1500	S_Shore
chr3_14353072_14353120	TG	LINC01267	upstream	Lung	177	0.028052	0.192304	1.02857e-09	0.00194534	3.63751e-07	cg18990612	14366469	13.373	0.683799	0.112629	0.473835	0.606756	0.777002	0.829991	.	.	.	.
chr12_26058511_26058562	CA	RASSF8	intronic	Colon, transverse	176	0.004818	0.193286	1.02989e-09	0.00194725	3.96025e-07	cg09203789	26062858	4.3215	0.969481	0.0178922	0.933512	0.961446	0.982111	0.987518	RASSF8;RASSF8;RASSF8;RASSF8	NM_001164747;NM_001164748;NM_001164746;NM_007211	Body;Body;Body;Body	.
chr8_56493226_56493270	TG	LOC101929415	ncRNA_intronic	Colon, transverse	176	-0.003377	0.193263	1.03247e-09	0.00195212	3.96934e-07	cg00803825	56511040	17.792	0.960755	0.0167261	0.933315	0.950213	0.974487	0.982399	LOC101929415	NR_125813	Body	.
chr1_222814901_222814920	GCCGCCC	DISP1	upstream	Ovary	122	-0.006361	0.26783	1.03509e-09	0.00195353	7.29473e-07	cg02635260	222814775	0.1355	0.0288496	0.0116831	0.0153856	0.0211584	0.0333501	0.0473483	.	.	.	N_Shore
chr14_65107166_65107210	CA	MAX;LINC02324	intergenic	Lung	177	-0.009225	0.192246	1.03519e-09	0.00195785	3.65953e-07	cg27657332	65107774	0.586	0.94159	0.0309836	0.877247	0.92767	0.963604	0.972572	.	.	.	.
chr19_44706269_44706311	AC	CEACAM16	intronic	Lung	177	-0.003289	0.192234	1.03664e-09	0.00196061	3.66332e-07	cg05934824	44706450	0.16	0.915241	0.0398162	0.84398	0.887756	0.947317	0.969052	CEACAM16	NM_001039213	Body	N_Shore
chr17_17834027_17834047	AG	SREBF1	intronic	Ovary	122	0.021989	0.267786	1.03888e-09	0.00196068	7.31869e-07	cg20900103	17860948	26.911	0.638888	0.0883083	0.483611	0.589838	0.701802	0.762111	TOM1L2;TOM1L2	NM_001033551;NM_001082968	Body;Body	.
chr17_76070850_76070880	CA	SRP68	intronic	Colon, transverse	176	-0.007057	0.193196	1.04013e-09	0.00196662	3.998e-07	cg03181644	76094338	23.473	0.814759	0.0624404	0.688231	0.784752	0.856956	0.903497	EXOC7;EXOC7;EXOC7;EXOC7;EXOC7;EXOC7	NM_001282313;NM_001145297;NM_001145298;NM_001013839;NM_001145299;NM_015219	Body;Body;Body;Body;Body;Body	.
chr11_71550488_71550522	AC	KRTAP5-9	downstream	Colon, transverse	176	-0.002178	0.19318	1.04196e-09	0.00197007	4.0034e-07	cg21770575	71571042	20.537	0.981695	0.0102118	0.964628	0.975493	0.990586	0.994978	.	.	.	.
chr6_75619445_75619473	TG	SENP6	intronic	Lung	177	-0.025358	0.192187	1.04197e-09	0.00197069	3.67918e-07	cg05062436	75601057	18.402	0.443431	0.090897	0.295721	0.388283	0.510507	0.581614	SENP6;SENP6;SENP6	NM_001100409;NM_015571;NM_001304792	TSS1500;TSS1500;TSS1500	N_Shore
chr11_61002954_61002979	TCTTT	CD6	intronic	Lung	177	-0.029784	0.192186	1.0421e-09	0.00197093	3.67918e-07	cg19307003	61008243	5.2765	0.739693	0.0877586	0.60389	0.679292	0.793429	0.889551	CD6	NM_006725	Body	Island
chr1_20291179_20291197	GT	VWA5B1	intronic	Colon, transverse	176	0.00562	0.19317	1.04311e-09	0.00197225	4.00676e-07	cg03587003	20320295	29.107	0.896224	0.035407	0.838548	0.875112	0.921893	0.950481	VWA5B1	NM_001039500	Body	.
chr8_72197713_72197798	ATAAC	TRPA1;LOC392232	intergenic	Colon, transverse	176	-0.015854	0.193169	1.04326e-09	0.00197253	4.00676e-07	cg24367294	72195053	2.7025	0.802515	0.121213	0.5501	0.739458	0.89026	0.962989	.	.	.	.
chr7_22676092_22676124	AC	LOC401312;IL6-AS1	intergenic	Lung	177	-0.065496	0.192173	1.04357e-09	0.00197371	3.68367e-07	cg11626929	22700783	24.675	0.598959	0.162072	0.36418	0.487836	0.705583	0.92757	.	.	.	.
chr7_135133067_135133099	CA	AGBL3;CYREN	intronic	Colon, transverse	176	-0.002761	0.193164	1.04378e-09	0.00197352	4.00795e-07	cg03342804	135168243	35.16	0.0420244	0.0132655	0.0231011	0.0324554	0.0504405	0.0662427	C7orf49;C7orf49;C7orf49;C7orf49;C7orf49;C7orf49;C7orf49;C7orf49;C7orf49	NM_024033;NM_001305629;NM_001243753;NM_001243752;NM_001243751;NM_001243749;NM_001243755;NM_001243754;NM_001305630	Body;Body;Body;Body;Body;Body;5'UTR;5'UTR;Body	N_Shore
chr17_80932146_80932164	AT	RPTOR	intronic	Ovary	122	-0.018554	0.267722	1.04452e-09	0.00197132	7.35567e-07	cg09790523	80921264	10.891	0.295298	0.136701	0.150257	0.222571	0.329997	0.527908	RPTOR;RPTOR	NM_001163034;NM_020761	Body;Body	N_Shore
chr3_32231453_32231485	AC	GPD1L;CMTM8	intergenic	Colon, transverse	176	0.022865	0.193158	1.04453e-09	0.00197494	4.01002e-07	cg20932822	32237744	6.275	0.76536	0.0905891	0.612147	0.706071	0.840909	0.892704	CMTM8	NM_178868	TSS1500	N_Shore
chr1_226090328_226090367	ATTT	LINC01703	downstream	Lung	177	-0.017497	0.19216	1.04509e-09	0.00197658	3.68834e-07	cg20680802	226111438	21.0905	0.373425	0.0607343	0.290389	0.329249	0.410696	0.488135	.	.	.	S_Shore
chr21_45479129_45479194	GT	COL18A1	intronic	Colon, transverse	176	0.021285	0.193125	1.04829e-09	0.00198204	4.02362e-07	cg00376480	45472918	6.2435	0.813285	0.0682927	0.700591	0.76666	0.858591	0.922935	COL18A1;COL18A1;COL18A1	NM_130444;NM_030582;NM_130445	Body;Body;Body	N_Shore
chr15_101118011_101118048	TA	LRRK1;CHSY1	intergenic	Colon, transverse	170	0.015883	0.199301	1.04854e-09	0.00198252	4.02378e-07	cg07398839	101121629	3.5995	0.169455	0.0659539	0.067513	0.123884	0.211276	0.28717	.	.	.	.
chr1_88892769_88892801	GT	GTF2B;KYAT3	intergenic	Lung	177	0.012127	0.192129	1.04875e-09	0.0019835	3.69918e-07	cg18202412	88940822	48.037	0.800797	0.0767075	0.671425	0.748391	0.861158	0.918368	CCBL2;CCBL2	NM_001008661;NM_001008662	Body;Body	.
chr10_46295583_46295624	GTTAGA	ANTXRL	intronic	Lung	177	0.035115	0.192125	1.04922e-09	0.00198439	3.70015e-07	cg27009374	46284060	11.5435	0.646272	0.152746	0.405143	0.516791	0.753826	0.839051	.	.	.	S_Shore
chr18_3281910_3281954	TTCC	MYL12B;LINC01895	intergenic	Prostate	95	0.00766	0.331296	1.04954e-09	0.00197295	2.4208e-06	cg25996647	3282122	0.19	0.0973485	0.0553895	0.0372054	0.0525048	0.12768	0.18818	.	.	.	.
chr13_90933480_90933506	GT	LINC00410;LINC00380	intergenic	Ovary	122	0.054597	0.267646	1.05117e-09	0.00198386	7.3942e-07	cg27183386	90927647	5.846	0.83243	0.114896	0.605834	0.766571	0.919506	0.953219	LOC144776	NR_027039	TSS1500	.
chr15_81372870_81372898	GT	TMC3-AS1	ncRNA_intronic	Ovary	122	-0.018829	0.267639	1.05178e-09	0.00198501	7.39573e-07	cg21070609	81374345	1.461	0.65134	0.0846851	0.496857	0.601415	0.713671	0.787195	TMC3;TMC3-AS1	NM_001080532;NR_120365	TSS1500;Body	.
chr5_72089957_72090012	AGATA	CARTPT;MAP1B	intergenic	Ovary	122	0.021543	0.26761	1.05432e-09	0.00198981	7.41085e-07	cg26205041	72090026	0.0415	0.677596	0.0874904	0.562987	0.627022	0.719414	0.82822	.	.	.	.
chr2_134929613_134929635	AG	CCNT2	intronic	Lung	177	0.00491	0.192056	1.05723e-09	0.00199954	3.72422e-07	cg27078873	134957765	28.141	0.864428	0.0561199	0.758615	0.835827	0.902674	0.937982	CCNT2;CCNT2;CCNT2	NM_001241;NM_058241;NR_037649	3'UTR;3'UTR;Body	.
chr3_128813585_128813601	CA	RAB7A	UTR3	Colon, transverse	176	0.016603	0.193041	1.0581e-09	0.00200059	4.05881e-07	cg19129842	128846247	32.654	0.180329	0.0915234	0.0617099	0.0979703	0.255067	0.3412	.	.	.	S_Shore
chr2_238414179_238414219	CA	TRAF3IP1;ASB1	intergenic	Colon, transverse	176	-0.005067	0.193039	1.05831e-09	0.00200099	4.05881e-07	cg10190563	238370873	43.326	0.0815901	0.0355923	0.0422311	0.061331	0.0863791	0.146409	TRAF3IP1;TRAF3IP1	NM_015650;NM_001139490	Body;Body	.
chr20_46549808_46549828	TG	OCSTAMP	intronic	Ovary	122	-0.002782	0.267563	1.05853e-09	0.00199777	7.4377e-07	cg17349544	46550595	0.777	0.717213	0.0381343	0.6617	0.691528	0.739158	0.780253	OCSTAMP	NM_080721	TSS200	.
chr11_33301821_33301855	AC	HIPK3	intronic	Ovary	122	-0.004521	0.267546	1.05998e-09	0.00200049	7.44507e-07	cg24031395	33256436	45.402	0.928515	0.0480378	0.850854	0.904149	0.959302	0.973786	HIPK3;HIPK3;HIPK3	NM_001278163;NM_005734;NM_001048200	TSS1500;TSS1500;TSS1500	N_Shore
chr20_13785298_13785323	GCGGGGCG	NDUFAF5	intronic	Lung	177	-0.02954	0.192025	1.06092e-09	0.00200652	3.73653e-07	cg08803013	13786360	1.0495	0.522242	0.055722	0.433412	0.488493	0.555327	0.61091	ESF1;ESF1;NDUFAF5;NDUFAF5;NDUFAF5	NM_016649;NM_001276380;NR_029377;NM_001039375;NM_024120	TSS1500;TSS1500;Body;Body;Body	S_Shore
chr22_42969043_42969071	TCCA	PACSIN2	intronic	Ovary	122	-0.029282	0.267524	1.06198e-09	0.00200426	7.45634e-07	cg02142005	42973584	4.527	0.571076	0.14109	0.371561	0.462511	0.658237	0.826495	PACSIN2	NM_001184970	5'UTR	.
chr7_39502549_39502579	CT	POU6F2;YAE1	intergenic	Colon, transverse	176	0.002978	0.193008	1.06198e-09	0.00200792	4.07204e-07	cg22371180	39520175	17.611	0.0576732	0.019259	0.029476	0.0439305	0.0689497	0.0919842	.	.	.	.
chr12_116185652_116185712	CTTTT	MED13L	intronic	Ovary	122	0.003218	0.267463	1.06736e-09	0.00201443	7.49136e-07	cg04975939	116183398	2.284	0.959558	0.015254	0.931647	0.951929	0.969363	0.979232	MED13L	NM_015335	Body	.
chr17_6659795_6659833	TC	ALOX15P1	ncRNA_intronic	Prostate	95	-0.012708	0.331043	1.06857e-09	0.00200873	2.45867e-06	cg08780711	6657274	2.54	0.155779	0.0991602	0.0246007	0.0938046	0.193604	0.312696	.	.	.	Island
chr21_42704433_42704469	AC	PDE9A	intronic	Lung	177	0.011788	0.191959	1.0687e-09	0.00202124	3.76255e-07	cg10939912	42738312	33.861	0.0710991	0.0652758	0.0214739	0.0284735	0.087045	0.190441	PDE9A;PDE9A;PDE9A;PDE9A;PDE9A;PDE9A;PDE9A;PDE9A;PDE9A;PDE9A;PDE9A;PDE9A;PDE9A;PDE9A;PDE9A;PDE9A;PDE9A;PDE9A;PDE9A;PDE9A	NM_001001572;NM_001001579;NM_001001584;NM_001001585;NM_001001573;NM_002606;NM_001001570;NM_001001574;NM_001001569;NM_001001568;NM_001001567;NM_001001583;NM_001001582;NM_001001581;NM_001001575;NM_001001578;NM_001001577;NM_001001571;NM_001001576;NM_001001580	5'UTR;5'UTR;5'UTR;5'UTR;5'UTR;Body;Body;Body;Body;Body;Body;Body;Body;Body;Body;Body;Body;Body;Body;Body	.
chr17_17834027_17834047	AG	SREBF1	intronic	Prostate	95	-0.019029	0.331019	1.07037e-09	0.00201212	2.4598e-06	cg17029706	17818331	15.706	0.520702	0.0551355	0.439085	0.485712	0.548006	0.604833	SREBF1;SREBF1	NM_004176;NM_001005291	Body;Body	.
chr3_172091873_172091909	GT	FNDC3B	intronic	Lung	177	-0.007105	0.191918	1.07355e-09	0.00203041	3.7775e-07	cg13689252	172062028	29.863	0.0972863	0.0465072	0.0405037	0.0636315	0.119558	0.173131	FNDC3B;FNDC3B	NM_022763;NM_001135095	5'UTR;5'UTR	.
chr1_160392247_160392279	AG	NHLH1;VANGL2	intergenic	Colon, transverse	176	0.02778	0.192907	1.07381e-09	0.00203029	4.11656e-07	cg24663521	160401954	9.691	0.82858	0.0590933	0.721547	0.791517	0.873291	0.917849	VANGL2	NM_020335	5'UTR	S_Shore
chr1_111610533_111610581	AC	RAP1A	intronic	Lung	177	0.004736	0.191892	1.0766e-09	0.00203618	3.78671e-07	cg09184981	111619113	8.556	0.976998	0.0190725	0.9393	0.973067	0.988165	0.993042	RAP1A;RAP1A	NM_001010935;NM_002884	TSS1500;TSS1500	N_Shore
chr5_56928955_56929027	CT	MIER3	intronic	Ovary	122	-0.025865	0.267358	1.0768e-09	0.00203225	7.55137e-07	cg20203395	56909098	19.893	0.115312	0.116851	0.0304129	0.0382834	0.170512	0.347887	C5orf35	NM_153706	TSS200	N_Shore
chr3_185548745_185548780	AAAAC	LIPH	intronic	Lung	177	-0.033853	0.191889	1.07693e-09	0.0020368	3.78671e-07	cg11274856	185583775	35.0125	0.782603	0.0631108	0.688543	0.738434	0.819986	0.88866	.	.	.	N_Shelf
chr7_66683727_66683755	TTAT	RABGEF1	intronic	Lung	177	-0.023158	0.191889	1.07697e-09	0.00203687	3.78671e-07	cg04981300	66664870	18.871	0.704475	0.0591649	0.605088	0.662265	0.748216	0.793167	LOC100996437	NR_110037	Body	.
chr11_5966893_5966921	AC	OR56A5	downstream	Colon, transverse	176	0.03904	0.192876	1.07746e-09	0.0020372	4.12973e-07	cg05234568	5938785	28.122	0.821995	0.121566	0.603333	0.724962	0.932616	0.959966	.	.	.	.
chr5_53036044_53036076	ATTC	ITGA2	intronic	Prostate	95	-0.038023	0.330906	1.07902e-09	0.00202837	2.47664e-06	cg16457478	53036042	0.018	0.452194	0.0723591	0.354886	0.400282	0.504164	0.560863	ITGA2;ITGA2;ITGA2;ITGA2;ITGA2;ITGA2	NR_073103;NR_073107;NR_073106;NR_073105;NR_073104;NM_002203	Body;Body;Body;Body;Body;Body	.
chr11_83553483_83553529	GT	DLG2	intronic	Lung	177	0.008771	0.191858	1.08062e-09	0.00204378	3.79884e-07	cg16617744	83544691	8.815	0.892425	0.0514548	0.802021	0.854442	0.934013	0.965874	DLG2;DLG2;DLG2;DLG2;DLG2;DLG2	NM_001142702;NM_001142700;NM_001206769;NM_001300983;NM_001364;NM_001142699	Body;Body;Body;Body;Body;Body	.
chr16_4687578_4687608	AC	MGRN1	UTR3	Ovary	122	-0.010704	0.267307	1.08142e-09	0.00204096	7.57594e-07	cg16520815	4683180	4.413	0.490844	0.0817261	0.366101	0.435639	0.535368	0.642525	MGRN1;MGRN1;MGRN1;MGRN1	NM_015246;NM_001142291;NM_001142290;NM_001142289	Body;Body;Body;Body	Island
chr19_13846056_13846076	TTTGT	LOC284454;MIR181C	intergenic	Colon, transverse	176	0.009519	0.192841	1.08172e-09	0.00204524	4.14445e-07	cg15237451	13849238	3.172	0.934024	0.0324149	0.873583	0.913663	0.960808	0.975375	.	.	.	.
chr8_18991337_18991401	AC	PSD3	intronic	Colon, transverse	176	0.004715	0.192841	1.08174e-09	0.00204528	4.14445e-07	cg19414122	19039121	47.752	0.719384	0.0802475	0.587109	0.666785	0.77583	0.829901	.	.	.	.
chr13_113154988_113155022	TC	F10;PROZ	intergenic	Lung	177	-0.061148	0.191838	1.08308e-09	0.00204843	3.80678e-07	cg18105134	113164786	9.781	0.79664	0.109169	0.604112	0.70204	0.89084	0.913346	PROZ	NM_003891	Body	.
chr10_125914280_125914292	AT	FANK1	intronic	Ovary	118	0.010122	0.275133	1.08334e-09	0.00204458	7.58656e-07	cg26968187	125879608	34.678	0.61759	0.171905	0.363879	0.510376	0.7317	0.944036	DHX32	NM_018180	Body	.
chr19_16895928_16895946	GC	CPAMD8	intronic	Colon, transverse	176	-0.020865	0.192824	1.08377e-09	0.00204913	4.15139e-07	cg06418475	16898040	2.103	0.283983	0.0710591	0.172435	0.232598	0.331998	0.397259	CPAMD8	NM_015692	Body	Island
chr6_41721372_41721404	AC	TFEB	intronic	Colon, transverse	176	0.026812	0.192811	1.08528e-09	0.00205198	4.15633e-07	cg18099260	41719646	1.742	0.714626	0.12774	0.487056	0.633246	0.811269	0.923907	TFEB;TFEB;TFEB;TFEB;TFEB	NM_001167827;NM_001271945;NM_007162;NM_001271944;NM_001271943	Body;5'UTR;5'UTR;5'UTR;5'UTR	.
chr6_149891484_149891504	TG	RAET1E-AS1	ncRNA_intronic	Ovary	122	0.023182	0.267249	1.08665e-09	0.00205083	7.60695e-07	cg18538426	149909868	18.374	0.720824	0.0813814	0.626891	0.681795	0.773985	0.825239	RAET1E-AS1;RAET1E-AS1	NR_045127;NR_045126	Body;Body	.
chr16_87226961_87227001	TAAA	LOC101928708	downstream	Lung	177	0.021765	0.1918	1.08766e-09	0.0020571	3.82219e-07	cg13251099	87196759	30.222	0.441749	0.0640403	0.336712	0.398814	0.488825	0.544349	.	.	.	.
chr1_244003181_244003201	GT	LINC02774	ncRNA_intronic	Colon, transverse	176	0.018003	0.192777	1.08934e-09	0.00205966	4.17104e-07	cg25392275	243982947	20.244	0.837975	0.0710025	0.716399	0.793736	0.888356	0.930312	LOC339529	NR_033883	Body	S_Shelf
chr19_7136828_7136848	AT	INSR	intronic	Colon, transverse	172	-0.009082	0.19684	1.09001e-09	0.00206093	4.17277e-07	cg26362613	7109497	27.341	0.803632	0.124512	0.570325	0.716758	0.901125	0.967554	.	.	.	.
chr16_12818427_12818457	AAAAC	CPPED1;SHISA9	intergenic	Lung	177	-0.009207	0.191768	1.0915e-09	0.00206435	3.83495e-07	cg05656888	12815860	2.582	0.959285	0.0207451	0.934338	0.954744	0.969785	0.977753	.	.	.	.
chr10_133181834_133181860	CA	KNDC1	intronic	Lung	177	0.009387	0.191755	1.09311e-09	0.00206741	3.83919e-07	cg06550582	133226444	44.597	0.584703	0.0618856	0.48017	0.545327	0.617332	0.69721	.	.	.	Island
chr21_37463203_37463233	GT	DYRK1A	intronic	Ovary	122	-0.007708	0.267157	1.09509e-09	0.00206677	7.65753e-07	cg01619796	37417793	45.425	0.751783	0.0731268	0.630444	0.703546	0.804898	0.858347	DYRK1A;DYRK1A	NM_101395;NM_130436	5'UTR;TSS1500	.
chr3_32430681_32430715	TG	CMTM7	intronic	Lung	177	-0.005318	0.191735	1.09546e-09	0.00207185	3.84673e-07	cg14760916	32456270	25.572	0.932491	0.0486641	0.833899	0.908372	0.967898	0.982984	.	.	.	.
chr4_1249491_1249503	GCCGCA	CTBP1-DT	ncRNA_intronic	Colon, transverse	170	0.022281	0.198891	1.09562e-09	0.00207152	4.19337e-07	cg17404981	1246476	3.021	0.583403	0.0588627	0.49316	0.544736	0.622477	0.690825	CTBP1;CTBP1	NM_001328;NM_001012614	Body;5'UTR	N_Shore
chr1_178536626_178536658	AAAC	TEX35;C1orf220	intergenic	Colon, transverse	176	-0.024177	0.192723	1.09589e-09	0.00207204	4.19356e-07	cg22449918	178544765	8.123	0.701816	0.152293	0.409709	0.629259	0.810651	0.908386	C1orf220	NR_033186	Body	S_Shore
chr14_88004845_88004873	TGAA	GPR65	upstream	Ovary	122	0.031448	0.267145	1.09614e-09	0.00206875	7.6595e-07	cg04738877	87993619	11.24	0.806158	0.0534317	0.735344	0.77226	0.832282	0.898097	GALC;GALC	NM_000153;NM_001037525	TSS200;TSS200	S_Shore
chr7_73851985_73852055	CCTT	METTL27;TMEM270	intergenic	Ovary	122	0.003079	0.267145	1.09619e-09	0.00206883	7.6595e-07	cg13097168	73828150	23.87	0.0567087	0.0288864	0.0308283	0.0393712	0.061596	0.113965	.	.	.	N_Shelf
chr5_88685549_88685595	GT	LINC00461;MEF2C-AS2	ncRNA_intronic	Colon, transverse	176	0.005866	0.192697	1.09896e-09	0.00207785	4.20363e-07	cg09002922	88660571	25.001	0.0950016	0.0357746	0.0533408	0.0717963	0.104192	0.165689	LOC645323	NR_015436	Body	N_Shore
chr6_149129070_149129118	GATA	UST;TAB2	intergenic	Lung	177	-0.006082	0.191697	1.10013e-09	0.00208067	3.8624e-07	cg25934437	149118956	10.138	0.756286	0.0718985	0.629686	0.713301	0.800063	0.876492	.	.	.	.
chr2_110846641_110846675	CA	ACOXL	intronic	Ovary	122	0.006135	0.267092	1.101e-09	0.00207791	7.69026e-07	cg20997632	110858501	11.843	0.506612	0.0560014	0.421901	0.468677	0.537735	0.605225	ACOXL	NM_001142807	Body	.
chr5_127008880_127008932	ATTT	MARCHF3	intronic	Lung	176	0.006389	0.192665	1.10289e-09	0.00208589	3.87137e-07	cg24718756	126972403	36.503	0.399178	0.0795322	0.255971	0.348035	0.453494	0.522317	2024-03-03	NM_178450	5'UTR	.
chr6_29726559_29726583	TG	HLA-F	intronic	Colon, transverse	176	0.03849	0.192659	1.10355e-09	0.00208653	4.22033e-07	cg25252977	29728873	2.302	0.955366	0.0871562	0.929797	0.96743	0.980636	0.987421	LOC285830;LOC285830	NR_026972;NR_026973	Body;Body	.
chr11_33301821_33301855	AC	HIPK3	intronic	Lung	177	-0.003274	0.191661	1.10449e-09	0.00208892	3.87627e-07	cg24031395	33256436	45.402	0.928194	0.037271	0.855045	0.910154	0.954804	0.969691	HIPK3;HIPK3;HIPK3	NM_001278163;NM_005734;NM_001048200	TSS1500;TSS1500;TSS1500	N_Shore
chr11_32581434_32581476	GT	WT1-AS;EIF3M	intergenic	Colon, transverse	176	0.018275	0.192648	1.10495e-09	0.00208918	4.22483e-07	cg19828846	32571622	9.833	0.750274	0.0805825	0.628992	0.682968	0.808786	0.878602	.	.	.	.
chr10_17008335_17008353	GT	CUBN	intronic	Ovary	122	0.044973	0.267047	1.10522e-09	0.00208587	7.71435e-07	cg23639072	17003335	5.009	0.159898	0.103829	0.0543556	0.0892178	0.19548	0.306589	CUBN	NM_001081	Body	.
chr1_215022106_215022126	CTAT	KCNK2	intronic	Ovary	122	-0.012803	0.267046	1.10526e-09	0.00208596	7.71435e-07	cg10686955	215024353	2.237	0.126539	0.144843	0.0324434	0.0462711	0.152989	0.321181	KCNK2	NM_001017424	Body	.
chr5_77852875_77852905	CA	TBCA;LOC101929154	intergenic	Colon, transverse	176	0.008839	0.192637	1.10634e-09	0.0020918	4.22925e-07	cg16912215	77847434	5.456	0.735959	0.0664756	0.621795	0.695775	0.779325	0.856663	.	.	.	S_Shelf
chr15_40973210_40973236	CA	CHAC1;INO80	intergenic	Colon, transverse	176	-0.010416	0.192635	1.10656e-09	0.00209221	4.22925e-07	cg19759405	40972310	0.913	0.778927	0.0635187	0.673384	0.743502	0.817346	0.885575	.	.	.	.
chr17_2384597_2384627	GT	MNT	UTR3	Lung	177	-0.011387	0.191643	1.1067e-09	0.0020931	3.88186e-07	cg21796999	2380800	3.812	0.738874	0.0510251	0.650957	0.706214	0.773337	0.817036	SGSM2;SGSM2	NM_014853;NM_001098509	3'UTR;3'UTR	.
chr3_177602503_177602533	GT	LINC00578	ncRNA_intronic	Ovary	122	0.043179	0.267027	1.10708e-09	0.00208939	7.72416e-07	cg24128731	177615148	12.63	0.256473	0.133144	0.106912	0.168095	0.313068	0.51462	LINC00578	NR_047568	Body	.
chr9_126410141_126410173	TG	NRON	ncRNA_exonic	Lung	177	0.01475	0.191634	1.10781e-09	0.00209519	3.88503e-07	cg14854723	126440421	30.264	0.920807	0.0502998	0.825468	0.898499	0.956173	0.97331	MVB12B	NM_033446	Body	.
chr8_78837385_78837403	TA	LINC02605	upstream	Colon, transverse	173	0.002921	0.195647	1.1091e-09	0.00209702	4.23813e-07	cg01819306	78804223	33.171	0.0292587	0.0108773	0.0185941	0.022291	0.0318599	0.051212	IL7	NM_000880	Body	N_Shore
chr5_172171717_172171761	AATAG	STK10	intronic	Ovary	122	-0.007852	0.267004	1.10912e-09	0.00209325	7.73272e-07	cg04192740	172178774	7.035	0.734476	0.0504284	0.664302	0.70868	0.767755	0.808102	STK10	NM_005990	Body	.
chr1_47338517_47338591	TCCCTCCCTCCCTCTCTCCT	CMPK1	intronic	Colon, transverse	176	0.026659	0.1926	1.11078e-09	0.00210019	4.24368e-07	cg23803206	47333175	5.379	0.608451	0.0807043	0.490672	0.550064	0.668077	0.742735	CMPK1;CMPK1	NM_016308;NM_001136140	TSS1500;TSS1500	N_Shore
chr8_143775787_143775823	AC	IQANK1	intronic	Lung	177	0.005297	0.191593	1.1128e-09	0.00210465	3.90141e-07	cg12945324	143771413	4.392	0.207332	0.0394367	0.142051	0.185425	0.234919	0.267345	.	.	.	Island
chr16_78867484_78867523	TG	WWOX	intronic	Lung	177	0.04912	0.191589	1.1133e-09	0.00210558	3.90141e-07	cg03660162	78879188	11.6845	0.854959	0.126936	0.622232	0.784307	0.972562	0.985976	WWOX;WWOX	NM_016373;NM_001291997	Body;Body	.
chr3_24048287_24048349	GT	NR1D2;LINC00691	intergenic	Lung	177	-0.025576	0.191589	1.1133e-09	0.00210559	3.90141e-07	cg23047137	24048287	0.031	0.660825	0.122254	0.439071	0.598506	0.748026	0.820818	.	.	.	.
chr22_37150086_37150130	CA	IL2RB	intronic	Lung	177	0.005702	0.191587	1.11364e-09	0.00210623	3.90186e-07	cg21307484	37150180	0.072	0.438921	0.0370222	0.379602	0.418631	0.4654	0.492314	IL2RB	NM_000878	TSS1500	.
chr2_127387398_127387422	AC	MAP3K2	intronic	Lung	177	0.005852	0.191582	1.11419e-09	0.00210727	3.90307e-07	cg09941064	127381764	5.646	0.951075	0.031244	0.879383	0.943027	0.971134	0.982155	.	.	.	.
chr1_211480651_211480683	AC	RD3	intronic	Lung	177	-0.015661	0.191569	1.11578e-09	0.00211028	3.90762e-07	cg14264194	211479207	1.46	0.329449	0.0536124	0.246297	0.293847	0.370028	0.426829	RD3;RD3	NM_183059;NM_001164688	Body;Body	Island
chr22_37282283_37282311	TGTT	CYTH4	upstream	Lung	177	0.016774	0.191568	1.1159e-09	0.0021105	3.90762e-07	cg15795871	37281793	0.504	0.74543	0.0822003	0.583296	0.702602	0.806213	0.859652	CYTH4	NM_013385	TSS1500	.
chr6_26577789_26577813	GTT	LOC105374988;ABT1	intergenic	Colon, transverse	176	-0.013945	0.192549	1.11712e-09	0.00211217	4.26701e-07	cg08644573	26575699	2.102	0.88881	0.0650839	0.765206	0.852891	0.939484	0.963959	.	.	.	.
chr10_125912443_125912487	GT	FANK1	intronic	Ovary	122	-0.011699	0.266918	1.11722e-09	0.00210853	7.78343e-07	cg26968187	125879608	32.857	0.61759	0.171905	0.363879	0.510376	0.7317	0.944036	DHX32	NM_018180	Body	.
chr15_77603998_77604013	GT	LOC101929457;LINGO1	intergenic	Prostate	95	0.014983	0.330403	1.11817e-09	0.00210197	2.56026e-06	cg02038558	77604864	0.8585	0.494762	0.0573278	0.412626	0.462636	0.519883	0.598316	.	.	.	.
chr5_443220_443278	GGC	EXOC3	UTR5	Ovary	121	0.021021	0.268777	1.12267e-09	0.00211882	7.81851e-07	cg07734149	485979	42.73	0.51785	0.146409	0.226767	0.431903	0.641443	0.695455	SLC9A3;SLC9A3	NM_004174;NM_001284351	Body;Body	S_Shelf
chr3_126390887_126390901	TC	KLF15;CCDC37-DT	intergenic	Ovary	122	-0.021686	0.26685	1.12354e-09	0.00212045	7.82166e-07	cg06386723	126394637	3.743	0.770359	0.053562	0.686449	0.737651	0.811286	0.855354	CCDC37-AS1;CCDC37-AS1;CCDC37-AS1;CCDC37	NR_103789;NR_103788;NR_103787;NM_182628	Body;Body;Body;TSS1500	N_Shore
chr5_124911781_124911827	AC	ZNF608;LOC101927421	intergenic	Ovary	122	0.007036	0.266817	1.12669e-09	0.00212639	7.84068e-07	cg15800513	124951835	40.031	0.916331	0.038601	0.846811	0.890393	0.947254	0.966723	.	.	.	.
chr6_133203762_133203813	GT	LINC00326;EYA4	intergenic	Ovary	122	-0.00811	0.266805	1.12781e-09	0.00212851	7.84558e-07	cg05493394	133240897	37.1095	0.116307	0.0655104	0.0486353	0.0780504	0.147187	0.192893	EYA4;EYA4;EYA4	NM_172105;NM_172103;NM_004100	TSS1500;TSS1500;TSS1500	N_Shore
chr3_127668101_127668143	GT	PODXL2	intronic	Ovary	122	-0.011568	0.266791	1.12913e-09	0.00213101	7.85192e-07	cg16839691	127677412	9.29	0.646719	0.0545787	0.565838	0.611688	0.679318	0.732659	ABTB1;ABTB1;ABTB1	NR_033429;NM_172027;NM_032548	Body;Body;Body	S_Shelf
chr6_159654564_159654610	AAAC	LINC02529;SOD2	intergenic	Colon, transverse	176	-0.01407	0.192412	1.13405e-09	0.0021442	4.32909e-07	cg13221458	159691600	37.013	0.139446	0.0740012	0.0570946	0.0849883	0.171156	0.275644	SOD2;SOD2;SOD2	NM_001024466;NM_000636;NM_001024465	Body;Body;Body	N_Shore
chr15_85630160_85630209	AC	AKAP13	intronic	Colon, transverse	176	-0.011547	0.192404	1.13502e-09	0.00214602	4.33189e-07	cg18088723	85584320	45.8645	0.459159	0.198874	0.149651	0.321031	0.598153	0.792158	AKAP13;AKAP13	NM_007200;NM_006738	Body;Body	.
chr3_40202900_40202948	ATTT	EIF1B-AS1	ncRNA_intronic	Lung	177	-0.012227	0.191414	1.13517e-09	0.00214696	3.97143e-07	cg25547902	40230257	27.333	0.592025	0.0559278	0.497837	0.558507	0.631042	0.682155	MYRIP;MYRIP;MYRIP;MYRIP;MYRIP;MYRIP;EIF1B-AS1	NR_104316;NM_001284424;NM_015460;NM_001284423;NM_001284425;NM_001284426;NR_033965	Body;Body;Body;Body;Body;Body;Body	.
chr15_48993686_48993702	AT	SECISBP2L	intronic	Lung	176	-0.063147	0.1924	1.13555e-09	0.00214768	3.97203e-07	cg20860806	48975628	18.066	0.579475	0.108035	0.387073	0.518434	0.654745	0.713894	.	.	.	N_Shore
chr3_113210228_113210279	AC	LINC02044;BOC	intergenic	Lung	177	-0.003353	0.191406	1.13618e-09	0.00214886	3.97349e-07	cg23646888	113210825	0.5715	0.446204	0.0401018	0.386085	0.418532	0.46973	0.504877	.	.	.	N_Shore
chr10_127302741_127302787	GT	DOCK1	intronic	Lung	177	-0.010571	0.191403	1.13648e-09	0.00214943	3.9738e-07	cg15402138	127300843	1.921	0.786903	0.0406246	0.727955	0.760075	0.808767	0.852418	DOCK1;DOCK1	NM_001290223;NM_001380	Body;Body	.
chr14_105511700_105511736	AC	TEDC1;TMEM121	intergenic	Prostate	95	0.010221	0.330163	1.13736e-09	0.00213804	2.59471e-06	cg18877361	105507509	4.209	0.868615	0.0836303	0.729563	0.815976	0.942064	0.966243	.	.	.	.
chr12_13000454_13000478	GCAGCAGT	HTR7P1	ncRNA_exonic	Colon, transverse	176	0.014001	0.192382	1.13779e-09	0.00215127	4.34095e-07	cg14850660	12992165	8.301	0.758124	0.0913697	0.608964	0.69335	0.823399	0.913592	HEBP1	NM_015987	Body	.
chr19_1906866_1906888	TG	ADAT3;SCAMP4	intronic	Colon, transverse	176	-0.006368	0.192382	1.13785e-09	0.00215137	4.34095e-07	cg12074233	1904289	2.588	0.368063	0.0660592	0.270173	0.323676	0.411891	0.48287	ADAT3;SCAMP4	NM_138422;NM_079834	TSS1500;TSS1500	N_Shore
chr22_38210623_38210661	GT	MAFF	intronic	Colon, transverse	176	0.017196	0.192377	1.13842e-09	0.00215245	4.34224e-07	cg25457927	38199415	11.227	0.693537	0.0927202	0.529724	0.638858	0.755908	0.83301	.	.	.	N_Shelf
chr14_102525618_102525727	TTCC	ANKRD9;MIR4309	intergenic	Lung	177	-0.009032	0.191388	1.13844e-09	0.00215313	3.97991e-07	cg01761236	102523914	1.7585	0.727338	0.0663335	0.629203	0.678399	0.770416	0.829591	.	.	.	.
chr12_15548528_15548552	TG	PTPRO	intronic	Ovary	122	-0.016415	0.266684	1.13921e-09	0.00215002	7.91905e-07	cg11016707	15551020	2.48	0.944885	0.0291549	0.894534	0.936124	0.963372	0.975855	PTPRO;PTPRO;PTPRO;PTPRO;PTPRO;PTPRO	NM_002848;NM_030667;NM_030671;NM_030670;NM_030669;NM_030668	Body;Body;Body;Body;Body;Body	.
chr12_51246604_51246638	TG	DAZAP2	UTR3	Lung	177	0.019778	0.191353	1.14281e-09	0.0021614	3.99297e-07	cg21559049	51235410	11.211	0.971712	0.0486337	0.964023	0.973826	0.982012	0.987615	.	.	.	N_Shelf
chr16_3159781_3159825	GT	CASP16P;OR1F1	intergenic	Lung	177	-0.003109	0.191346	1.14373e-09	0.00216314	3.99545e-07	cg02684344	3129442	30.361	0.113972	0.041427	0.0556178	0.0818559	0.140945	0.19189	ZNF213-AS1;ZNF213-AS1	NR_110900;NR_110900	ExonBnd;Body	.
chr7_141707662_141707700	TG	WEE2-AS1	ncRNA_intronic	Lung	177	0.014345	0.191344	1.14398e-09	0.00216361	3.99558e-07	cg27520431	141737548	29.867	0.663437	0.0898674	0.514532	0.604458	0.711151	0.805169	SSBP1;SSBP1;SSBP1;SSBP1;SSBP1;SSBP1;WEE2-AS1;WEE2-AS1	NM_003143;NM_001256513;NM_001256512;NM_001256511;NR_046269;NM_001256510;NR_015392;NR_015392	TSS1500;TSS1500;TSS1500;TSS1500;TSS1500;TSS1500;ExonBnd;Body	N_Shore
chr2_29010028_29010056	GT	TOGARAM2	intronic	Ovary	122	0.017136	0.266616	1.14573e-09	0.00216232	7.9585e-07	cg05707236	28981829	28.213	0.613989	0.0586463	0.530199	0.579702	0.651471	0.699095	FAM179A	NM_199280	5'UTR	.
chr8_22368486_22368551	TTTTA	SLC39A14	intronic	Lung	177	0.005148	0.191329	1.14588e-09	0.00216721	4.00149e-07	cg03385171	22406781	38.2625	0.949441	0.0288037	0.885277	0.939542	0.970202	0.982094	SLC39A14;SLC39A14;SLC39A14;SLC39A14	NM_015359;NM_001128431;NM_001135153;NM_001135154	Body;Body;Body;Body	.
chr3_139428079_139428142	GA	LOC100507291	ncRNA_intronic	Colon, transverse	176	-0.001345	0.192315	1.14628e-09	0.00216732	4.37048e-07	cg17358529	139388271	39.8395	0.894884	0.0551172	0.803929	0.866457	0.936526	0.958353	COPB2;COPB2	NR_023350;NM_004766	Body;Body	N_Shore
chr17_50940862_50940897	AC	TOB1-AS1;SPAG9	intergenic	Ovary	122	-0.088216	0.26661	1.14636e-09	0.00216352	7.95998e-07	cg14083315	50921010	19.8695	0.733052	0.202588	0.340869	0.579693	0.893316	0.986774	.	.	.	.
chr6_30444022_30444073	AG	RPP21;HLA-E	intergenic	Colon, transverse	176	0.001234	0.192302	1.14793e-09	0.00217043	4.37587e-07	cg10110083	30451068	7.0205	0.0328994	0.0192356	0.0137028	0.0210286	0.0382119	0.0651368	.	.	.	Island
chr14_103140626_103140654	GA	TNFAIP2;LINC00605	intergenic	Lung	177	-0.031376	0.191311	1.14814e-09	0.00217148	4.0079e-07	cg00875775	103127583	13.057	0.76588	0.0670018	0.643086	0.723396	0.815219	0.870215	TNFAIP2	NM_006291	Body	Island
chr20_38165671_38165701	AC	TGM2	intronic	Ovary	122	0.012811	0.266587	1.14857e-09	0.00216768	7.96943e-07	cg05365327	38165821	0.135	0.942116	0.0335675	0.868955	0.930357	0.965603	0.976484	TGM2;TGM2	NM_004613;NM_198951	TSS1500;TSS1500	S_Shore
chr5_102803146_102803234	AAGG	PAM	intronic	Lung	177	-0.007883	0.191297	1.14995e-09	0.00217491	4.01349e-07	cg01355407	102782013	21.177	0.599503	0.0760607	0.474489	0.546597	0.650635	0.721062	.	.	.	.
chr9_94694377_94694413	GT	FBP1;AOPEP	intergenic	Prostate	95	-0.016738	0.329996	1.1509e-09	0.00216349	2.62241e-06	cg21566239	94707133	12.738	0.905433	0.058996	0.774141	0.877353	0.950498	0.966537	.	.	.	.
chr2_750206_750231	TTTAT	TMEM18;LINC01115	intergenic	Lung	177	0.01471	0.191285	1.15146e-09	0.00217777	4.01802e-07	cg02684949	733844	16.3745	0.910808	0.0450228	0.836996	0.884227	0.945709	0.97025	.	.	.	S_Shore
chr10_34815323_34815370	GGGGA	PARD3	UTR5	Colon, transverse	174	-0.018614	0.194265	1.1536e-09	0.00218115	4.3957e-07	cg19891167	34810644	4.7025	0.736856	0.104681	0.554657	0.670842	0.811615	0.90033	PARD3;PARD3;PARD3;PARD3;PARD3;PARD3;PARD3;PARD3;PARD3;PARD3;PARD3	NM_001184786;NM_001184791;NM_019619;NM_001184789;NM_001184790;NM_001184788;NM_001184787;NM_001184785;NM_001184794;NM_001184793;NM_001184792	Body;Body;Body;Body;Body;Body;Body;Body;Body;Body;Body	N_Shelf
chr7_128110674_128110704	TG	SND1;MIR129-1	intergenic	Lung	177	-0.00621	0.191262	1.15434e-09	0.0021832	4.02729e-07	cg08558339	128137527	26.838	0.288504	0.0640526	0.192984	0.238685	0.335318	0.383464	.	.	.	S_Shore
chr2_127198186_127198214	AC	CYP27C1	intronic	Ovary	122	0.038925	0.266516	1.15531e-09	0.00218042	8.01035e-07	cg11380483	127176416	21.784	0.642269	0.173154	0.327229	0.507526	0.774191	0.881784	.	.	.	.
chr8_77026592_77026670	AG	PEX2;LOC102724874	intergenic	Colon, transverse	176	-0.010686	0.19224	1.15579e-09	0.0021853	4.4023e-07	cg05205432	77001050	25.581	0.329276	0.112109	0.167873	0.233745	0.405276	0.525837	PEX2;PEX2;PEX2;PEX2	NM_001079867;NM_000318;NM_001172087;NM_001172086	TSS1500;TSS1500;TSS200;TSS200	S_Shore
chr12_9362639_9362676	TATT	LOC642846;LINC02367	intergenic	Lung	177	0.017715	0.191238	1.15745e-09	0.00218909	4.03613e-07	cg26088333	9404720	42.0625	0.971246	0.0573416	0.961524	0.975549	0.985835	0.989517	.	.	.	.
chr7_44136614_44136656	CA	POLD2;MYL7	intergenic	Colon, transverse	176	-0.017971	0.192223	1.15796e-09	0.00218939	4.40965e-07	cg09354581	44111393	25.242	0.923371	0.0371684	0.854508	0.899854	0.952387	0.97198	AEBP1	NM_001129	Body	N_Shore
chr17_79173205_79173247	ACAT	RBFOX3	intronic	Colon, transverse	176	-0.008147	0.192209	1.15975e-09	0.00219277	4.41557e-07	cg09456992	79168694	4.532	0.891274	0.031875	0.836573	0.874013	0.912999	0.93596	RBFOX3	NM_001082575	5'UTR	.
chr17_46041878_46041910	TG	KANSL1	intronic	Lung	177	0.00751	0.191218	1.16002e-09	0.00219395	4.04293e-07	cg02179849	46046255	4.361	0.916597	0.0387335	0.839739	0.895502	0.944433	0.966086	KANSL1;KANSL1;KANSL1	NM_001193466;NM_001193465;NM_015443	Body;Body;Body	.
chr10_79446194_79446224	GT	ZCCHC24	upstream	Lung	177	0.009422	0.191217	1.1601e-09	0.0021941	4.04293e-07	cg13000709	79431983	14.226	0.758448	0.0622367	0.67153	0.717323	0.795991	0.870461	ZCCHC24	NM_153367	Body	.
chr2_10806622_10806649	AAAG	PDIA6	intronic	Colon, transverse	175	0.000813	0.193196	1.1612e-09	0.00219552	4.42021e-07	cg04351776	10811825	5.1895	0.0759899	0.0380959	0.0297801	0.0509857	0.0925533	0.14513	PDIA6	NM_005742	Body	N_Shore
chr17_7113780_7113814	AC	ASGR2	intronic	Ovary	122	0.031108	0.266454	1.16138e-09	0.00219186	8.04943e-07	cg12969122	7112324	1.473	0.111724	0.0531411	0.0459819	0.0654984	0.146899	0.214391	ASGR2;ASGR2;ASGR2;ASGR2;ASGR2	NM_080914;NM_001181;NM_080912;NM_001201352;NM_080913	Body;Body;Body;Body;Body	.
chr1_153611917_153611952	CA	S100A16	intronic	Colon, transverse	176	0.014963	0.192192	1.16187e-09	0.0021968	4.4219e-07	cg01347250	153627676	15.7415	0.133454	0.0941429	0.0202115	0.0455792	0.191852	0.311856	S100A13;S100A13;S100A13;S100A1;S100A13;S100A13	NM_001024211;NM_005979;NM_001024210;NM_006271;NM_001024213;NM_001024212	TSS200;5'UTR;5'UTR;TSS1500;TSS1500;TSS1500	.
chr7_8237819_8237853	AC	ICA1	intronic	Lung	177	-0.045037	0.191202	1.16211e-09	0.0021979	4.04918e-07	cg09763026	8237043	0.793	0.853338	0.129515	0.518802	0.860782	0.910421	0.944421	ICA1;ICA1;ICA1;ICA1	NM_022307;NM_001136020;NM_004968;NM_001276478	5'UTR;5'UTR;5'UTR;5'UTR	.
chr10_132187319_132187393	GCCCG	DPYSL4	intronic	Lung	177	0.015626	0.191194	1.16305e-09	0.00219967	4.05109e-07	cg12098511	132143320	44.036	0.56088	0.0757441	0.445012	0.51196	0.601571	0.699998	JAKMIP3	NM_001105521	Body	S_Shelf
chr11_72199886_72199932	TG	FOLR1;FOLR2	intergenic	Lung	177	-0.004135	0.191194	1.16308e-09	0.00219974	4.05109e-07	cg19740763	72224155	24.246	0.019857	0.016901	0.0125279	0.0155712	0.021024	0.0273065	INPPL1	NM_001567	TSS1500	Island
chr1_153611917_153611952	CA	S100A16	intronic	Ovary	122	-0.007246	0.266433	1.16339e-09	0.00219567	8.06046e-07	cg00021892	153610045	1.8895	0.588711	0.0568144	0.504449	0.552539	0.622766	0.686599	S100A16	NM_080388	5'UTR	.
chr16_12092285_12092305	GAAG	SNX29	intronic	Colon, transverse	176	0.04899	0.192178	1.16364e-09	0.00220014	4.42773e-07	cg04635642	12090081	2.214	0.520066	0.0908468	0.370114	0.462508	0.573556	0.653997	SNX29	NM_001080530	Body	.
chr16_12092285_12092305	GAAG	SNX29	intronic	Lung	177	0.028094	0.191176	1.16545e-09	0.00220422	4.05858e-07	cg04635642	12090081	2.214	0.215768	0.064912	0.111193	0.169738	0.259328	0.316934	SNX29	NM_001080530	Body	.
chr22_50296193_50296229	AC	PLXNB2	intronic	Colon, transverse	176	-0.014402	0.192162	1.16568e-09	0.002204	4.43371e-07	cg07187576	50292423	3.788	0.527493	0.0936074	0.376514	0.473455	0.586218	0.670995	PLXNB2	NM_012401	5'UTR	S_Shelf
chr17_59872694_59872728	TG	TUBD1	intronic	Ovary	122	-0.017858	0.266399	1.16674e-09	0.00220199	8.07774e-07	cg02095219	59899362	26.651	0.868177	0.136199	0.518927	0.799659	0.96282	0.975059	RPS6KB1;RPS6KB1;RPS6KB1;RPS6KB1;RPS6KB1	NM_001272044;NM_001272060;NM_001272042;NM_003161;NM_001272043	5'UTR;Body;Body;Body;Body	.
chr6_14464087_14464114	AGC	LINC01108;JARID2	intergenic	Ovary	122	-0.029976	0.266381	1.16844e-09	0.00220519	8.0865e-07	cg01716641	14464455	0.3545	0.130709	0.134974	0.0431774	0.0608444	0.147835	0.308433	.	.	.	.
chr12_132302229_132302268	AC	GALNT9	intronic	Lung	177	-0.043379	0.191148	1.16906e-09	0.00221105	4.06986e-07	cg06766860	132287397	14.8515	0.786474	0.177023	0.518626	0.59918	0.93682	0.955292	GALNT9	NM_001122636	Body	N_Shore
chr20_44281669_44281703	AC	GDAP1L1	downstream	Lung	177	-0.004563	0.191147	1.16912e-09	0.00221115	4.06986e-07	cg03157591	44247005	34.681	0.368447	0.0366927	0.309694	0.343748	0.390702	0.433131	GDAP1L1	NM_024034	TSS1500	N_Shore
chr19_2336792_2336806	GT	SPPL2B	intronic	Colon, transverse	176	0.024773	0.19212	1.17115e-09	0.00221434	4.45362e-07	cg13464059	2334566	2.233	0.865905	0.0448681	0.788244	0.839771	0.896096	0.926594	SPPL2B;SPPL2B	NM_001077238;NM_152988	Body;Body	Island
chr2_151895096_151895146	CA	CACNB4	intronic	Colon, transverse	176	0.006344	0.192118	1.17143e-09	0.00221486	4.45378e-07	cg11784470	151923479	28.358	0.296111	0.082225	0.161807	0.251535	0.345537	0.432704	CACNB4;CACNB4;CACNB4;CACNB4	NM_001005747;NM_001005746;NM_001145798;NM_000726	Body;Body;Body;Body	.
chr4_145481764_145481783	CGGG	SMAD1	intronic	Prostate	95	-0.026628	0.329744	1.17158e-09	0.00220236	2.65345e-06	cg07075512	145481791	0.0175	0.0203248	0.017535	0.0144079	0.0168059	0.0200474	0.0244252	SMAD1;SMAD1	NM_001003688;NM_005900	TSS1500;TSS200	Island
chr10_33238905_33238931	TG	NRP1	intronic	Colon, transverse	176	-0.019692	0.192109	1.1726e-09	0.00221708	4.45734e-07	cg16087345	33204103	34.815	0.90125	0.0529639	0.806594	0.876669	0.937874	0.95906	NRP1;NRP1;NRP1;NRP1;NRP1;NRP1	NR_045259;NM_003873;NM_001244973;NM_001244972;NM_001024629;NM_001024628	Body;Body;Body;Body;Body;Body	.
chr13_100550417_100550459	AC	GGACT	intronic	Lung	177	-0.011301	0.191117	1.17309e-09	0.00221866	4.08292e-07	cg00336946	100534020	16.418	0.896791	0.0556757	0.800137	0.860158	0.943441	0.967912	A2LD1	NM_033110	TSS1500	S_Shore
chr17_1779479_1779514	AAAAC	SMYD4	UTR3	Colon, transverse	176	-0.005654	0.192102	1.17349e-09	0.00221876	4.45983e-07	cg06940127	1762009	17.4875	0.282967	0.0399772	0.221134	0.252568	0.310426	0.344465	SERPINF1;SERPINF1	NM_002615;NM_002615	1stExon;5'UTR	.
chr6_30000957_30000981	AAGG	ZNRD1ASP	downstream	Colon, transverse	176	-0.001979	0.192087	1.17536e-09	0.00222229	4.46602e-07	cg10888226	30018085	17.116	0.861419	0.0384042	0.78513	0.838766	0.888881	0.908596	NCRNA00171	NR_026751	Body	.
chr18_63870653_63870699	AC	SERPINB7;SERPINB2	intergenic	Ovary	122	0.00972	0.266302	1.1762e-09	0.00221985	8.13727e-07	cg14666997	63880329	9.653	0.869099	0.0609999	0.738846	0.832571	0.912561	0.947976	.	.	.	.
chr1_1955018_1955089	GGAAGTGCGGCTCACACC	CFAP74	intronic	Prostate	95	-0.028776	0.329653	1.17917e-09	0.00221665	2.66744e-06	cg12642568	1915209	39.8445	0.26643	0.0712976	0.168966	0.215873	0.311451	0.405189	CALML6;CALML6	NM_138705;NM_138705	5'UTR;1stExon	N_Shelf
chr19_5527081_5527132	TTCC	ZNRF4;TINCR	intergenic	Colon, transverse	176	-0.041982	0.192056	1.17936e-09	0.00222986	4.4795e-07	cg14614789	5548118	21.0115	0.186585	0.151219	0.0192501	0.0397063	0.296061	0.451015	.	.	.	.
chr3_190323003_190323027	AC	CLDN16	intronic	Lung	177	0.004563	0.191067	1.17962e-09	0.00223101	4.1049e-07	cg03601351	190321232	1.783	0.968205	0.0395647	0.871882	0.967132	0.989264	0.993816	CLDN1	NM_021101	Body	N_Shore
chr19_49393682_49393720	GT	KASH5	intronic	Colon, transverse	176	0.00302	0.19205	1.18015e-09	0.00223136	4.48153e-07	cg20208858	49362510	31.191	0.0306718	0.0186691	0.0190787	0.0223411	0.0309271	0.0710001	DKKL1;TEAD2	NM_014419;NM_003598	TSS1500;TSS200	N_Shore
chr7_138131836_138131872	TG	MIR4468;TRIM24	intergenic	Lung	177	0.011849	0.191053	1.18137e-09	0.00223433	4.11001e-07	cg25079981	138147585	15.731	0.962463	0.0512279	0.883338	0.96778	0.98435	0.98851	.	.	.	.
chr20_25247980_25248041	CCCGC	PYGB	upstream	Colon, transverse	169	0.00583	0.199244	1.18224e-09	0.0022353	4.48765e-07	cg14384714	25247122	0.8885	0.518966	0.110227	0.333943	0.442299	0.602726	0.695878	PYGB	NM_002862	TSS1500	N_Shore
chr16_53097354_53097406	CCTT	CHD9	intronic	Lung	177	-0.041494	0.191043	1.18267e-09	0.00223679	4.11325e-07	cg25775667	53091049	6.331	0.221296	0.0939872	0.0688806	0.153122	0.287321	0.38396	CHD9	NM_025134	5'UTR	.
chr4_41360026_41360058	GT	LIMCH1	intronic	Colon, transverse	176	0.005357	0.192031	1.18273e-09	0.00223622	4.48861e-07	cg10534544	41360098	0.056	0.402119	0.0497927	0.309497	0.373569	0.428674	0.469894	LIMCH1;LIMCH1;LIMCH1	NM_001112718;NM_001112717;NM_014988	TSS1500;TSS1500;TSS1500	N_Shore
chr5_170331246_170331284	AC	LINC01366	upstream	Lung	177	0.004973	0.191037	1.1835e-09	0.00223835	4.11537e-07	cg00191458	170330855	0.41	0.616637	0.0808059	0.480474	0.565527	0.671955	0.73324	LOC257358	NR_026945	TSS1500	.
chr16_77660758_77660800	GT	ADAMTS18;NUDT7	intergenic	Lung	177	0.028433	0.191018	1.18597e-09	0.00224303	4.12245e-07	cg17240112	77660478	0.301	0.158991	0.0883514	0.0517675	0.0863433	0.211906	0.330244	.	.	.	.
chr18_65763594_65763632	GT	CDH7	intronic	Ovary	122	-0.01562	0.266186	1.18767e-09	0.00224148	8.21056e-07	cg08317933	65749903	13.71	0.122293	0.061086	0.0491313	0.0777993	0.154831	0.22761	CDH7;CDH7	NM_033646;NM_004361	TSS1500;TSS1500	N_Shore
chr15_48993686_48993702	AT	SECISBP2L	intronic	Colon, transverse	175	-0.055765	0.19297	1.19039e-09	0.00225072	4.51679e-07	cg20860806	48975628	18.066	0.499611	0.126282	0.29048	0.417153	0.593241	0.688316	.	.	.	N_Shore
chr21_44994478_44994519	TG	LINC00163	upstream	Lung	177	0.012751	0.190983	1.1906e-09	0.00225179	4.1378e-07	cg16518077	44955474	39.0245	0.713212	0.051018	0.626276	0.683544	0.749358	0.7822	FAM207A	NM_058190	Body	N_Shelf
chr2_205784001_205784021	AC	NRP2	intronic	Lung	177	-0.004518	0.190981	1.19083e-09	0.00225222	4.13783e-07	cg26250831	205784243	0.232	0.746387	0.0520961	0.665732	0.708274	0.780777	0.822622	NRP2;NRP2;NRP2	NM_201279;NM_201266;NM_003872	Body;Body;Body	.
chr4_131388583_131388615	GT	LINC02479;SNHG27	intergenic	Colon, transverse	176	0.01809	0.191965	1.19134e-09	0.00225251	4.51948e-07	cg13003258	131430648	42.049	0.596635	0.0996543	0.433932	0.527633	0.667727	0.769605	.	.	.	.
chr19_48897948_48897984	TTAT	TULP2	intronic	Colon, transverse	176	-0.007918	0.191962	1.1917e-09	0.0022532	4.51995e-07	cg25253419	48900633	2.667	0.0456051	0.0147335	0.0291004	0.0360865	0.0515474	0.067098	NUCB1	NM_006184	TSS200	S_Shore
chr3_187024988_187025020	GT	ST6GAL1	intronic	Lung	177	-0.006691	0.190964	1.19301e-09	0.00225635	4.14465e-07	cg11453891	187025109	0.105	0.925887	0.0348713	0.864044	0.91459	0.948597	0.961907	ST6GAL1;ST6GAL1;ST6GAL1	NM_173216;NM_173217;NM_003032	5'UTR;5'UTR;5'UTR	.
chr10_35269269_35269305	CTTC	CCNY	intronic	Colon, transverse	176	-0.019586	0.191951	1.19318e-09	0.00225598	4.52464e-07	cg10815770	35306999	37.712	0.719758	0.154418	0.4377	0.615875	0.842086	0.915798	CCNY	NM_181698	5'UTR	.
chr9_91852624_91852650	AC	ROR2	intronic	Ovary	122	-0.016106	0.266107	1.19553e-09	0.00225632	8.25887e-07	cg12080113	91825224	27.413	0.755178	0.110227	0.581473	0.684796	0.834614	0.902261	ROR2	NM_004560	Body	.
chr15_82845218_82845260	CA	WHAMM;HOMER2	intergenic	Colon, transverse	176	0.008644	0.191932	1.1956e-09	0.00226056	4.53291e-07	cg05859663	82808901	36.338	0.681986	0.0961811	0.504641	0.624678	0.752183	0.83013	WHAMM	NM_001080435	TSS1500	N_Shore
chr3_147394117_147394141	CT	ZIC4	intronic	Lung	177	-0.043246	0.190932	1.19735e-09	0.00226454	4.15894e-07	cg17280346	147408916	14.787	0.377545	0.106958	0.203651	0.304854	0.459779	0.542181	ZIC1	NM_003412	TSS1500	N_Shore
chr7_73855184_73855232	AC	METTL27;TMEM270	intergenic	Colon, transverse	176	-0.012645	0.191907	1.19899e-09	0.00226698	4.54452e-07	cg17787108	73831714	23.494	0.68059	0.0975129	0.521674	0.612474	0.748589	0.833011	CLDN4	NM_001305	1stExon	Island
chr5_169702671_169702715	ATTT	DOCK2	intronic	Colon, transverse	176	0.119222	0.191905	1.19914e-09	0.00226726	4.54452e-07	cg02614045	169702490	0.203	0.66494	0.22896	0.314342	0.413646	0.828399	0.873914	DOCK2	NM_004946	Body	.
chr5_17199018_17199046	TG	BASP1-AS1	ncRNA_intronic	Ovary	122	0.001374	0.266071	1.19916e-09	0.00226317	8.28092e-07	cg02789713	17192986	6.046	0.979377	0.0108243	0.956744	0.975471	0.986873	0.990794	LOC285696	NR_027253	Body	.
chr7_135133067_135133099	CA	AGBL3;CYREN	intronic	Ovary	122	-0.010106	0.266065	1.19967e-09	0.00226414	8.28143e-07	cg07876788	135164881	31.798	0.710602	0.0557262	0.626107	0.681993	0.747052	0.795316	TMEM140	NM_018295	Body	.
chr10_61451986_61452006	AT	TMEM26	intronic	Prostate	94	-0.037661	0.332314	1.20105e-09	0.00225777	2.71367e-06	cg18192919	61453346	1.35	0.205962	0.0922946	0.0618979	0.130889	0.275474	0.351871	TMEM26;TMEM26	NM_178505;NM_178505	1stExon;5'UTR	S_Shore
chr1_109501054_109501070	AC	CYB561D1	downstream	Ovary	122	-0.008449	0.266045	1.20172e-09	0.002268	8.28954e-07	cg01515659	109474771	26.291	0.851396	0.0509325	0.772931	0.816997	0.892063	0.921776	SYPL2	NM_001040709	Body	.
chr1_52842419_52842459	TG	ZYG11A	upstream	Lung	177	0.010865	0.190898	1.20186e-09	0.00227308	4.17385e-07	cg09167911	52842193	0.246	0.819481	0.0576608	0.719436	0.784585	0.859804	0.904683	ZYG11A	NM_001004339	TSS1500	N_Shore
chr17_10888524_10888558	GT	PIRT;SHISA6	intergenic	Colon, transverse	176	-0.010813	0.191875	1.20313e-09	0.0022748	4.55872e-07	cg03474889	10888898	0.357	0.455516	0.120012	0.260551	0.368432	0.534153	0.651517	.	.	.	.
chr17_41929865_41929885	GT	TTC25	upstream	Ovary	122	0.056631	0.265993	1.20692e-09	0.00227782	8.32232e-07	cg16879414	41914345	15.53	0.64603	0.111663	0.474851	0.565681	0.731278	0.815234	ACLY;ACLY;ACLY;ACLY	NM_001303275;NM_001303274;NM_001096;NM_198830	Body;Body;5'UTR;5'UTR	N_Shelf
chr1_65472411_65472445	AC	LEPR	intronic	Lung	176	-0.006011	0.191822	1.21016e-09	0.00228878	4.20191e-07	cg13366057	65469815	2.613	0.890519	0.0594471	0.791308	0.85138	0.940883	0.976695	LEPR;LEPR;LEPR	NM_002303;NM_001003679;NM_001003680	5'UTR;5'UTR;5'UTR	.
chr3_183525269_183525295	AC	KLHL6	intronic	Colon, transverse	176	-0.002659	0.191802	1.21283e-09	0.00229315	4.59272e-07	cg23032536	183492205	33.077	0.947495	0.0359025	0.878414	0.930432	0.975688	0.986664	KLHL6	NM_130446	Body	S_Shore
chr20_11351405_11351443	AC	LOC339593;LINC00687	intergenic	Colon, transverse	176	-0.02326	0.191786	1.21508e-09	0.00229739	4.6003e-07	cg27219185	11379373	27.949	0.792001	0.0985588	0.634597	0.721431	0.870055	0.935479	.	.	.	.
chr17_2384597_2384627	GT	MNT	UTR3	Prostate	95	0.019513	0.329223	1.21563e-09	0.00228519	2.74332e-06	cg07790718	2391831	7.219	0.785766	0.0562415	0.692426	0.747134	0.825481	0.871025	MNT	NM_020310	Body	N_Shore
chr11_126091247_126091295	TTTCT	CDON;RPUSD4	intergenic	Lung	177	0.011936	0.190785	1.21689e-09	0.00230151	4.2245e-07	cg22579103	126102730	11.459	0.258528	0.0748779	0.15489	0.210502	0.297446	0.389534	.	.	.	.
chr1_5949343_5949369	AC	NPHP4	intronic	Colon, transverse	176	-0.00268	0.19177	1.21719e-09	0.00230139	4.60738e-07	cg13951223	5951249	1.893	0.978769	0.0168029	0.940635	0.97829	0.98901	0.992462	NPHP4	NM_015102	Body	.
chr10_27243092_27243128	CA	ACBD5	upstream	Prostate	95	-0.010914	0.329197	1.21788e-09	0.00228941	2.74509e-06	cg14240646	27243316	0.206	0.27261	0.17766	0.0466908	0.102086	0.398032	0.601808	ACBD5;ACBD5	NR_024150;NM_001042473	TSS1500;TSS1500	S_Shore
chr7_84136962_84137006	AGGA	SEMA3A	intronic	Lung	177	0.002278	0.190777	1.21795e-09	0.00230351	4.22737e-07	cg20213182	84106524	30.46	0.969635	0.0101396	0.950285	0.964611	0.977159	0.983581	SEMA3A	NM_006080	Body	.
chr2_223799208_223799250	AC	AP1S3	intronic	Lung	177	-0.005048	0.190775	1.21829e-09	0.00230416	4.22737e-07	cg11345402	223820781	21.552	0.808658	0.0640311	0.699727	0.775052	0.853049	0.901239	AP1S3;AP1S3;AP1S3	NR_110906;NR_110905;NM_001039569	Body;Body;Body	.
chr3_12964299_12964325	AC	IQSEC1	intronic	Lung	177	-0.003958	0.190774	1.21839e-09	0.00230434	4.22737e-07	cg05628226	12961471	2.841	0.662861	0.065292	0.540825	0.626199	0.70848	0.754664	IQSEC1;IQSEC1	NM_014869;NM_001134382	Body;Body	.
chr6_68702203_68702235	AG	ADGRB3	intronic	Lung	177	0.022106	0.190768	1.21917e-09	0.00230582	4.22931e-07	cg23010084	68718905	16.686	0.703592	0.0857494	0.568074	0.649417	0.763294	0.858441	ADGRB3	NM_001704	Body	.
chr10_27656821_27656880	GT	RAB18;MKX	intergenic	Lung	177	0.006566	0.190766	1.21946e-09	0.00230636	4.22935e-07	cg09289102	27656974	0.1235	0.864032	0.0595047	0.768504	0.829491	0.909382	0.942898	.	.	.	.
chr7_66683727_66683755	TTAT	RABGEF1	intronic	Ovary	122	0.013788	0.265869	1.21953e-09	0.00230162	8.40313e-07	cg21070464	66665831	17.91	0.720932	0.0360772	0.662933	0.693162	0.751552	0.778894	LOC100996437	NR_110037	Body	.
chr13_49293525_49293547	GT	CDADC1	downstream	Lung	177	0.005827	0.190765	1.21963e-09	0.00230669	4.22935e-07	cg23715913	49302242	8.706	0.671431	0.0413551	0.592004	0.647752	0.699739	0.732836	.	.	.	.
chr17_44646145_44646173	GT	LINC01180	downstream	Lung	177	-0.04048	0.190746	1.22226e-09	0.00231166	4.23691e-07	cg08960285	44610715	35.444	0.84957	0.0715139	0.729099	0.813839	0.902266	0.933805	.	.	.	.
chr6_133243089_133243119	GT	EYA4	intronic	Colon, transverse	176	0.009	0.191725	1.22314e-09	0.00231264	4.62898e-07	cg22462983	133240618	2.486	0.289794	0.106914	0.119433	0.217628	0.360878	0.458575	EYA4;EYA4;EYA4	NM_172105;NM_172103;NM_004100	TSS1500;TSS1500;TSS1500	N_Shore
chr1_204456873_204456925	AC	PIK3C2B	intronic	Ovary	122	-0.009588	0.265829	1.22359e-09	0.00230927	8.42552e-07	cg17419461	204446850	10.049	0.791862	0.0535127	0.714649	0.753964	0.827071	0.888829	PIK3C2B	NM_002646	Body	.
chr5_77180967_77181001	GT	PDE8B	intronic	Lung	177	0.003462	0.19072	1.2257e-09	0.00231817	4.24807e-07	cg16418800	77180630	0.354	0.0584192	0.0186439	0.0317382	0.0459297	0.0692374	0.0903728	.	.	.	Island
chr11_69451282_69451374	ATGG	LOC102724265;LINC01488	intergenic	Colon, transverse	176	-0.012992	0.191703	1.2262e-09	0.00231842	4.63962e-07	cg16182447	69449849	1.479	0.691277	0.137705	0.414619	0.615328	0.787938	0.885734	.	.	.	.
chr8_73325952_73326014	GT	RDH10-AS1	ncRNA_intronic	Colon, transverse	176	-0.004295	0.191696	1.22711e-09	0.00232014	4.64171e-07	cg00461685	73285975	40.008	0.776214	0.0945173	0.616817	0.717755	0.856043	0.904641	.	.	.	Island
chr17_79023704_79023738	CA	C1QTNF1-AS1	ncRNA_intronic	Colon, transverse	176	-0.009201	0.191695	1.22724e-09	0.00232039	4.64171e-07	cg06709009	79023912	0.191	0.784344	0.0621754	0.675111	0.746755	0.829805	0.863449	C1QTNF1;C1QTNF1;C1QTNF1-AS1;C1QTNF1-AS1;C1QTNF1	NM_198594;NM_030968;NR_040018;NR_040019;NM_153372	TSS200;TSS200;Body;Body;5'UTR	N_Shore
chr5_177352813_177352857	CA	LMAN2;RGS14	intergenic	Colon, transverse	176	0.005681	0.191684	1.22876e-09	0.00232326	4.64653e-07	cg00318495	177312902	39.933	0.0960793	0.0325056	0.0512834	0.071441	0.114944	0.158828	MXD3;MXD3	NM_031300;NM_001142935	TSS1500;TSS1500	S_Shore
chr22_50296193_50296229	AC	PLXNB2	intronic	Lung	177	-0.012119	0.190688	1.23009e-09	0.00232647	4.2625e-07	cg01360115	50309449	13.238	0.36833	0.0546635	0.27273	0.334554	0.400926	0.457591	.	.	.	S_Shore
chr2_98448693_98448709	TC	INPP4A	intronic	Ovary	122	0.01222	0.265746	1.23211e-09	0.00232536	8.47745e-07	cg23799246	98468847	20.146	0.886166	0.0377426	0.824161	0.864006	0.91142	0.942542	INPP4A;INPP4A;INPP4A;INPP4A	NM_004027;NM_001134224;NM_001566;NM_001134225	5'UTR;5'UTR;5'UTR;5'UTR	.
chr17_45411795_45411819	CA	ARHGAP27	intronic	Colon, transverse	176	-0.010829	0.191651	1.23319e-09	0.00233163	4.66234e-07	cg24477401	45407140	4.667	0.438303	0.0966974	0.277637	0.372406	0.498055	0.635365	ARHGAP27;ARHGAP27	NM_001159330;NM_199282	TSS1500;5'UTR	S_Shore
chr1_243294482_243294526	GA	SDCCAG8	intronic	Lung	177	0.006176	0.190664	1.23338e-09	0.0023327	4.27312e-07	cg21573231	243332706	38.202	0.895662	0.0383107	0.815442	0.881465	0.921585	0.936088	SDCCAG8	NM_006642	Body	.
chr10_36493314_36493346	GT	PCAT5;ANKRD30A	intergenic	Colon, transverse	176	0.002646	0.191644	1.2341e-09	0.00233335	4.66484e-07	cg13808032	36524259	30.929	0.963357	0.0259001	0.924763	0.957023	0.979047	0.98565	.	.	.	.
chr6_36960325_36960363	TG	PI16	intronic	Colon, transverse	176	0.007423	0.191635	1.23539e-09	0.00233581	4.66788e-07	cg11236430	36962067	1.723	0.682078	0.0827934	0.54977	0.617663	0.749019	0.812763	PI16;PI16	NM_001199159;NM_153370	Body;Body	Island
chr5_56928955_56929027	CT	MIER3	intronic	Lung	177	-0.002959	0.190647	1.23564e-09	0.00233697	4.28017e-07	cg24531977	56909064	19.927	0.0238137	0.0133243	0.0132656	0.0162159	0.0266681	0.0452761	C5orf35	NM_153706	TSS1500	N_Shore
chr1_212223965_212224006	TG	LINC02608	ncRNA_intronic	Prostate	95	-0.011484	0.328971	1.23746e-09	0.00232621	2.77942e-06	cg12334758	212218162	5.8235	0.888234	0.0857775	0.715329	0.84157	0.953611	0.97522	LOC101929541	NR_125982	Body	.
chr9_37592942_37592966	AAT	TOMM5	upstream	Colon, transverse	176	0.026069	0.191602	1.23984e-09	0.00234422	4.68376e-07	cg14293614	37593006	0.052	0.0699431	0.038058	0.0267882	0.0412029	0.0890147	0.150423	TOMM5;TOMM5;TOMM5	NM_001134485;NM_001134484;NM_001001790	TSS1500;TSS1500;TSS1500	S_Shore
chr3_182754327_182754367	TTAT	LINC01995;ATP11B	intergenic	Lung	177	0.010964	0.190599	1.24228e-09	0.00234953	4.3016e-07	cg08351985	182746700	7.647	0.93439	0.0259118	0.886744	0.916424	0.952996	0.969107	.	.	.	.
chr16_87948974_87949024	AAACA	BANP	upstream	Colon, transverse	176	0.010414	0.191546	1.24751e-09	0.00235872	4.70991e-07	cg06374794	87968675	19.676	0.938415	0.0399387	0.876896	0.924962	0.963551	0.978252	BANP;BANP	NM_017869;NM_079837	5'UTR;5'UTR	.
chr19_41261990_41262012	AC	HNRNPUL1;AXL	upstream;downstream	Lung	177	0.012403	0.190512	1.25423e-09	0.00237214	4.34139e-07	cg21070656	41264287	2.286	0.0220734	0.0178344	0.0145546	0.0165697	0.0217901	0.0301916	HNRNPUL1;HNRNPUL1;HNRNPUL1	NM_144732;NM_001301016;NM_007040	5'UTR;TSS1500;TSS200	Island
chr7_2611110_2611148	GGCTG	IQCE	UTR3	Prostate	95	0.013697	0.328748	1.25714e-09	0.00236321	2.82006e-06	cg24191264	2587936	23.193	0.923058	0.0419594	0.848592	0.903747	0.950502	0.972567	IQCE;IQCE	NM_001100390;NM_152558	Body;Body	.
chr6_156653895_156653939	GT	SNORD28B;ARID1B	intergenic	Lung	177	0.018207	0.190487	1.25778e-09	0.00237883	4.35285e-07	cg08839808	156662170	8.253	0.67125	0.132754	0.359308	0.639835	0.754713	0.838697	.	.	.	.
chr3_45594778_45594844	AC	LIMD1	UTR5	Lung	177	0.002288	0.190483	1.2583e-09	0.00237982	4.35386e-07	cg04037228	45594894	0.083	0.462241	0.0641558	0.358368	0.419674	0.509553	0.559974	LIMD1	NM_014240	1stExon	S_Shore
chr11_102186814_102186846	TG	YAP1	intronic	Prostate	95	-0.009755	0.328723	1.25939e-09	0.00236744	2.82174e-06	cg14009651	102231206	44.376	0.63667	0.14942	0.434231	0.523077	0.727838	0.937151	YAP1;YAP1;YAP1;YAP1;YAP1;YAP1;YAP1;YAP1;YAP1	NM_006106;NM_001130145;NM_001282099;NM_001282098;NM_001282100;NM_001195045;NM_001195044;NM_001282097;NM_001282101	3'UTR;3'UTR;3'UTR;3'UTR;3'UTR;3'UTR;3'UTR;3'UTR;3'UTR	.
chr19_45374262_45374334	AC	ERCC2;PPP1R13L	intergenic	Ovary	122	-0.002351	0.265479	1.25992e-09	0.00237785	8.65211e-07	cg27517897	45370822	3.476	0.0605504	0.0306478	0.0307683	0.0418048	0.0700591	0.118097	ERCC2;ERCC2	NM_000400;NM_001130867	TSS1500;TSS1500	S_Shore
chr9_37089799_37089835	TG	EBLN3P	ncRNA_exonic	Ovary	122	0.002963	0.265475	1.26028e-09	0.00237853	8.65211e-07	cg11720300	37120439	30.622	0.0314245	0.0146344	0.0195973	0.0244831	0.0342271	0.0512342	ZCCHC7;ZCCHC7;ZCCHC7;ZCCHC7;ZCCHC7	NM_001289119;NM_032226;NR_110317;NM_001289120;NM_001289121	TSS200;TSS200;TSS200;TSS200;TSS200	Island
chr2_208024142_208024182	AAAAT	PLEKHM3	intronic	Ovary	121	0.009126	0.267381	1.26071e-09	0.00237933	8.65211e-07	cg18441479	208025632	1.47	0.0430713	0.02805	0.00894819	0.017281	0.0643711	0.0932655	PLEKHM3	NM_001080475	TSS200	Island
chr6_112150202_112150259	AC	LAMA4	intronic	Prostate	95	-0.056386	0.328663	1.26478e-09	0.00237757	2.82818e-06	cg17190362	112154473	4.2425	0.53393	0.208788	0.134681	0.390318	0.7144	0.841498	LAMA4;LAMA4;LAMA4	NM_001105207;NM_002290;NM_001105206	Body;Body;Body	.
chr17_17834027_17834047	AG	SREBF1	intronic	Prostate	95	-0.031657	0.328657	1.26527e-09	0.0023785	2.82818e-06	cg19891156	17818030	16.007	0.43133	0.105547	0.274176	0.344072	0.483851	0.640587	SREBF1;SREBF1	NM_004176;NM_001005291	Body;Body	.
chr12_52905721_52905745	CA	KRT8	intronic	Colon, transverse	176	-0.011924	0.191417	1.26538e-09	0.0023925	4.77354e-07	cg02259081	52874649	31.084	0.22362	0.0857182	0.10226	0.162403	0.269026	0.376258	.	.	.	S_Shore
chr13_29656932_29656992	TCTT	LOC102723345;UBL3	intergenic	Colon, transverse	176	0.003437	0.191413	1.26599e-09	0.00239366	4.7749e-07	cg10076702	29693672	36.71	0.451183	0.0927526	0.317415	0.392591	0.516566	0.605789	.	.	.	.
chr22_24807888_24807912	GT	SGSM1	intronic	Ovary	122	0.010226	0.265411	1.26707e-09	0.00239133	8.68942e-07	cg26080737	24807983	0.083	0.548468	0.0554253	0.463576	0.51435	0.572368	0.640963	SGSM1;SGSM1;SGSM1;SGSM1	NM_133454;NM_001039948;NM_001098498;NM_001098497	Body;Body;Body;Body	S_Shore
chr10_70556279_70556307	CT	PALD1	intronic	Colon, transverse	176	0.005383	0.19139	1.26916e-09	0.00239965	4.78557e-07	cg08384226	70553577	2.716	0.937835	0.0440274	0.851704	0.92361	0.965829	0.979415	PALD1	NM_014431	Body	.
chr2_174858979_174859013	AC	CHN1	intronic	Colon, transverse	176	0.011015	0.191387	1.26964e-09	0.00240055	4.78579e-07	cg18433728	174846961	12.035	0.732015	0.107812	0.573983	0.65775	0.804613	0.891814	CHN1;CHN1;CHN1;CHN1;CHN1;CHN1	NM_001206602;NM_001822;NR_038133;NR_038133;NM_001822;NM_001025201	1stExon;ExonBnd;ExonBnd;Body;Body;Body	.
chr7_107065313_107065377	GT	PRKAR2B	intronic	Lung	177	-0.006291	0.190397	1.27028e-09	0.00240248	4.39209e-07	cg26514511	107079570	14.225	0.921845	0.0470181	0.833665	0.898001	0.958797	0.975749	PRKAR2B	NM_002736	Body	.
chr14_89415847_89415883	AC	FOXN3	intronic	Lung	177	0.006738	0.190383	1.27222e-09	0.00240614	4.398e-07	cg03152456	89399973	15.892	0.455433	0.0965861	0.288225	0.397257	0.513708	0.591246	FOXN3;FOXN3	NM_005197;NM_001085471	Body;Body	.
chr22_37704381_37704446	CAGAA	TRIOBP	intronic	Ovary	122	-0.003019	0.265345	1.27405e-09	0.00240451	8.73097e-07	cg10921709	37696636	7.7775	0.0391344	0.0251948	0.0181537	0.023716	0.0470736	0.0774122	TRIOBP	NM_001039141	TSS1500	.
chr10_37651794_37651840	AC	MTRNR2L7;ZNF248	intergenic	Prostate	95	0.018771	0.328529	1.2768e-09	0.00240016	2.85055e-06	cg13171004	37648039	3.778	0.734247	0.142802	0.470137	0.687185	0.833429	0.870868	.	.	.	N_Shelf
chr7_128110674_128110704	TG	SND1;MIR129-1	intergenic	Colon, transverse	176	0.005188	0.191334	1.27699e-09	0.00241445	4.81158e-07	cg11122665	128121699	11.01	0.554505	0.0611785	0.44758	0.514617	0.602858	0.640088	.	.	.	.
chr1_64886751_64886791	AC	JAK1	intronic	Lung	177	0.002899	0.190343	1.27794e-09	0.00241697	4.41564e-07	cg10612943	64879902	6.869	0.962921	0.0144445	0.935538	0.957491	0.972751	0.97993	JAK1	NM_002227	Body	.
chr2_113287445_113287483	GT	PAX8;CBWD2	intergenic	Lung	177	0.003051	0.190331	1.27953e-09	0.00241998	4.42005e-07	cg06881093	113278406	9.058	0.573946	0.0413687	0.511211	0.548549	0.599506	0.642261	PAX8;PAX8;PAX8;PAX8;LOC440839;PAX8	NM_013992;NM_013952;NM_013953;NM_003466;NR_029399;NM_013951	5'UTR;5'UTR;5'UTR;5'UTR;Body;5'UTR	Island
chr13_101569025_101569071	AC	ITGBL1	intronic	Ovary	122	0.013133	0.265291	1.27981e-09	0.00241538	8.76725e-07	cg26231071	101576193	7.145	0.668618	0.0925965	0.509326	0.621751	0.721971	0.807635	ITGBL1;ITGBL1;ITGBL1;ITGBL1	NM_001271755;NM_004791;NM_001271756;NM_001271754	Body;Body;Body;Body	.
chr10_79441079_79441117	AC	ZCCHC24	intronic	Lung	177	0.010636	0.190321	1.28104e-09	0.00242284	4.42367e-07	cg13000709	79431983	9.115	0.758448	0.0622367	0.67153	0.717323	0.795991	0.870461	ZCCHC24	NM_153367	Body	.
chr2_232580084_232580132	CA	EIF4E2	intronic	Colon, transverse	176	0.007208	0.1913	1.28173e-09	0.00242342	4.82658e-07	cg11043438	232588790	8.682	0.678335	0.0733199	0.538169	0.62923	0.738117	0.770633	.	.	.	.
chr17_45411795_45411819	CA	ARHGAP27	intronic	Colon, transverse	176	0.012949	0.191283	1.28418e-09	0.00242805	4.83483e-07	cg20163478	45431052	19.245	0.123187	0.0547673	0.0506574	0.0833533	0.1538	0.209925	ARHGAP27;ARHGAP27	NM_174919;NM_001282290	5'UTR;TSS1500	Island
chr16_89885977_89886060	GCCCTTCTCTGCGGCT	TCF25	intronic	Lung	177	0.019991	0.190298	1.28428e-09	0.00242896	4.43402e-07	cg06558623	89879989	6.0295	0.817625	0.0528349	0.740696	0.777583	0.856811	0.90936	TCF25	NM_014972	Body	S_Shore
chr5_135728841_135728883	AC	SLC25A48	intronic	Colon, transverse	176	-0.003836	0.19127	1.28598e-09	0.00243145	4.84064e-07	cg06852587	135751014	22.152	0.755546	0.0715837	0.64214	0.705865	0.793625	0.876918	.	.	.	.
chr7_157433218_157433232	CA	DNAJB6;LOC101927914	intergenic	Colon, transverse	176	0.137593	0.191255	1.28822e-09	0.00243568	4.84809e-07	cg16500752	157438688	5.463	0.821794	0.0681839	0.761789	0.798141	0.856281	0.889342	.	.	.	N_Shelf
chr6_40345239_40345285	AC	LINC00951	ncRNA_intronic	Prostate	95	0.010274	0.328402	1.28832e-09	0.00242182	2.86966e-06	cg05391713	40344605	0.657	0.600186	0.0704497	0.494736	0.543592	0.639048	0.725351	LINC00951	NR_038887	Body	.
chr22_42889373_42889399	AC	PACSIN2	intronic	Prostate	95	0.03795	0.328401	1.28841e-09	0.00242199	2.86966e-06	cg05296841	42883470	5.916	0.652978	0.133166	0.454298	0.558064	0.743334	0.863578	PACSIN2;PACSIN2;PACSIN2	NM_001184971;NM_001184970;NM_007229	Body;Body;Body	.
chr16_63235135_63235157	CT	CDH8;CDH11	intergenic	Colon, transverse	175	-0.004268	0.192241	1.28942e-09	0.00243796	4.85165e-07	cg02560364	63185805	49.341	0.842786	0.0609423	0.733228	0.797574	0.89374	0.936583	.	.	.	.
chr5_126946761_126946797	GT	MARCHF3	intronic	Lung	177	-0.005068	0.19025	1.29114e-09	0.00244193	4.45689e-07	cg09667620	126917620	29.159	0.8905	0.040306	0.813906	0.868217	0.919346	0.943082	2024-03-03	NM_178450	Body	.
chr10_3541433_3541471	CA	LOC105376360	ncRNA_intronic	Ovary	122	0.022503	0.265171	1.29268e-09	0.00243966	8.84897e-07	cg20755435	3538508	2.944	0.607948	0.148037	0.364031	0.507363	0.710285	0.84795	LOC105376360	NR_131187	Body	.
chr3_4902845_4902893	AG	BHLHE40-AS1	ncRNA_intronic	Lung	177	-0.014372	0.190239	1.29271e-09	0.00244491	4.46151e-07	cg01925992	4908932	6.063	0.966669	0.0571434	0.928821	0.973456	0.984162	0.988338	BHLHE40-AS1;BHLHE40-AS1;BHLHE40-AS1	NR_125916;NR_125915;NR_037903	Body;Body;Body	.
chr14_100546763_100546780	GC	BEGAIN	intronic	Lung	177	0.045662	0.190231	1.29376e-09	0.00244689	4.46432e-07	cg14827090	100525087	21.6845	0.847859	0.0909252	0.696957	0.781932	0.943724	0.963505	WDR25;WDR25	NM_024515;NM_001161476	Body;Body	.
chr3_189159840_189159868	TG	TPRG1-AS1;TPRG1	intergenic	Lung	177	0.006887	0.19023	1.29403e-09	0.0024474	4.46443e-07	cg18853876	189167174	7.32	0.518581	0.0641151	0.42746	0.475166	0.561708	0.631622	.	.	.	.
chr9_91852624_91852650	AC	ROR2	intronic	Lung	177	0.016786	0.190221	1.29529e-09	0.00244978	4.46735e-07	cg14153681	91858129	5.492	0.710333	0.105907	0.563089	0.62235	0.777809	0.891491	ROR2	NM_004560	Body	.
chr1_12047246_12047306	AC	MIIP;TNFRSF8	intergenic	Lung	177	0.009812	0.19022	1.29535e-09	0.0024499	4.46735e-07	cg01087964	12047306	0.03	0.308233	0.0730563	0.18623	0.261303	0.353275	0.424683	.	.	.	.
chr15_26858263_26858305	AC	GABRB3;GABRA5	intergenic	Lung	177	0.003108	0.190209	1.29693e-09	0.00245288	4.47198e-07	cg03325535	26866802	8.518	0.063578	0.0220073	0.0386518	0.0503437	0.0731014	0.104113	GABRA5;GABRA5;GABRA5	NM_000810;NM_001165037;NM_000810	5'UTR;TSS1500;1stExon	N_Shore
chr19_46429463_46429489	AC	CCDC8;PNMA8A	intergenic	Lung	177	-0.031976	0.190196	1.29881e-09	0.00245644	4.47766e-07	cg17513925	46426441	3.035	0.163794	0.0871127	0.0511887	0.0787302	0.228066	0.302806	.	.	.	N_Shelf
chr6_29953121_29953160	TAAC	HLA-A;HCG9	intergenic	Lung	177	-0.068024	0.190195	1.29905e-09	0.00245689	4.47766e-07	cg24838316	29927483	25.6575	0.39917	0.156783	0.230261	0.286855	0.487374	0.793254	.	.	.	S_Shore
chr12_106215756_106215778	CG	NUAK1;CKAP4	intergenic	Colon, transverse	176	-0.011373	0.191174	1.29964e-09	0.00245728	4.88623e-07	cg24512792	106223662	7.895	0.874122	0.0739853	0.750837	0.851315	0.924525	0.959597	.	.	.	.
chr2_219043903_219043967	CA	CFAP65;IHH	intergenic	Ovary	122	-0.00734	0.265092	1.30124e-09	0.00245582	8.89789e-07	cg24212621	219055795	11.86	0.903704	0.0366464	0.84194	0.880867	0.925563	0.957705	IHH	NM_002181	Body	Island
chr5_181156039_181156123	TTCT	OR2V2	downstream	Lung	177	0.007834	0.190174	1.30204e-09	0.00246256	4.48717e-07	cg10892979	181152665	3.416	0.832363	0.0665501	0.723242	0.789891	0.892992	0.927269	.	.	.	.
chr6_32719658_32719718	GT	HLA-DQB1;HLA-DQA2	intergenic	Lung	177	0.002392	0.190169	1.30276e-09	0.0024639	4.4888e-07	cg25982308	32740692	21.004	0.959079	0.0332921	0.906684	0.948477	0.979501	0.987364	HLA-DQA2	NM_020056	TSS1500	.
chr22_38180140_38180182	AC	PLA2G6	intronic	Colon, transverse	176	0.011081	0.191151	1.30303e-09	0.00246368	4.897e-07	cg13427897	38172884	7.277	0.237361	0.0914941	0.0935253	0.172223	0.296821	0.401604	PLA2G6;PLA2G6;PLA2G6	NM_001004426;NM_003560;NM_001199562	5'UTR;5'UTR;5'UTR	.
chr12_53660854_53660869	CAA	ATF7;ATP5MC2	intergenic	Lung	177	-0.016543	0.190163	1.30364e-09	0.00246558	4.49104e-07	cg23533419	53696735	35.8735	0.0799135	0.0285453	0.0468816	0.0613845	0.0928339	0.139939	.	.	.	S_Shore
chr7_98455957_98455999	TG	BAIAP2L1;NPTX2	intergenic	Ovary	122	-0.012522	0.265051	1.30565e-09	0.00246415	8.92484e-07	cg14215309	98470494	14.516	0.378215	0.0801882	0.291115	0.326785	0.412456	0.495126	.	.	.	N_Shore
chr5_183970_184026	AGAT	PLEKHG4B	UTR3	Colon, transverse	176	0.007735	0.19112	1.30744e-09	0.00247202	4.91177e-07	cg23508534	190707	6.709	0.428905	0.0431829	0.357217	0.39971	0.456598	0.497179	LRRC14B	NM_001080478	TSS1500	N_Shore
chr2_113819599_113819635	AAAACA	SLC35F5;ACTR3-AS1	intergenic	Colon, transverse	176	0.042975	0.19112	1.30748e-09	0.00247209	4.91177e-07	cg09947379	113831312	11.695	0.902302	0.0985719	0.690387	0.875317	0.968084	0.980252	LOC101060091	NR_110174	Body	.
chr4_186211664_186211696	AC	CYP4V2	UTR3	Colon, transverse	176	0.011503	0.191117	1.30793e-09	0.00247295	4.9125e-07	cg23442198	186204960	6.72	0.735311	0.171465	0.421692	0.599024	0.881506	0.965742	CYP4V2	NM_207352	Body	.
chr10_22671745_22671775	AC	PIP4K2A	intronic	Prostate	95	-0.01093	0.328178	1.30888e-09	0.00246047	2.9058e-06	cg03459327	22672839	1.079	0.252916	0.0730351	0.138933	0.201406	0.29528	0.374803	PIP4K2A	NM_005028	Body	.
chr12_130421691_130421723	TG	RIMBP2	intronic	Prostate	95	-0.020341	0.328173	1.30928e-09	0.00246121	2.9058e-06	cg12586756	130421864	0.157	0.690401	0.105912	0.52474	0.602946	0.769819	0.835712	RIMBP2	NM_015347	Body	N_Shelf
chr16_4768719_4768766	CGCCC	ZNF500;SEPTIN12	intergenic	Lung	177	-0.006294	0.190114	1.31066e-09	0.00247884	4.51438e-07	cg09338875	4768531	0.2115	0.0327991	0.0128442	0.0135192	0.0228422	0.0414163	0.0565572	ZNF500	NM_021646	TSS1500	N_Shore
chr6_31307643_31307695	GGA	LINC02571;HLA-B	intergenic	Prostate	95	0.043884	0.328123	1.31394e-09	0.00246999	2.91272e-06	cg27258561	31307990	0.321	0.382132	0.121758	0.23298	0.295815	0.451726	0.5831	.	.	.	N_Shore
chr1_18359462_18359514	GGAA	IGSF21	intronic	Lung	177	0.011878	0.19009	1.3141e-09	0.00248535	4.5254e-07	cg15901647	18360633	1.145	0.807962	0.0561255	0.704111	0.767761	0.846542	0.895216	IGSF21	NM_032880	Body	.
chr11_69809532_69809572	CA	FGF3	downstream	Colon, transverse	176	0.008816	0.191074	1.31412e-09	0.00248466	4.93478e-07	cg16469307	69798057	11.495	0.925508	0.0426425	0.839414	0.904468	0.954724	0.975496	.	.	.	.
chr2_140682672_140682702	TG	LRP1B	intronic	Ovary	122	0.02463	0.264962	1.31545e-09	0.00248265	8.9879e-07	cg01852095	140683910	1.223	0.697526	0.125426	0.486231	0.608937	0.7948	0.897899	LRP1B	NM_018557	Body	.
chr17_10881892_10881937	AG	PIRT;SHISA6	intergenic	Lung	177	-0.015762	0.19008	1.31563e-09	0.00248825	4.52986e-07	cg12224203	10858143	23.7715	0.419559	0.0768159	0.303063	0.366052	0.470524	0.571351	.	.	.	.
chr3_65880908_65880934	GT	MAGI1-IT1	ncRNA_intronic	Ovary	122	-0.007645	0.264956	1.31607e-09	0.00248382	8.9879e-07	cg13907053	65875990	4.931	0.714999	0.115163	0.511242	0.646943	0.806006	0.872633	MAGI1;MAGI1;MAGI1	NM_001033057;NM_015520;NM_004742	Body;Body;Body	.
chr8_143952181_143952209	AC	PLEC	intronic	Lung	177	0.004763	0.19006	1.3185e-09	0.00249369	4.5381e-07	cg21900799	143930220	21.975	0.90314	0.0361393	0.845555	0.887323	0.926212	0.948168	PLEC1;PLEC1;PLEC1;PLEC1;PLEC1;PLEC1;PLEC1;PLEC1	NM_201378;NM_201384;NM_201382;NM_201381;NM_000445;NM_201380;NM_201383;NM_201379	Body;Body;Body;Body;Body;Body;Body;Body	S_Shore
chr12_123712061_123712095	CA	ATP6V0A2	upstream	Ovary	122	0.00324	0.26493	1.31898e-09	0.00248931	9.00292e-07	cg04140754	123711781	0.297	0.192724	0.0344535	0.134732	0.172907	0.21717	0.245245	ATP6V0A2	NM_012463	TSS1500	N_Shore
chr7_9989303_9989330	TG	PER3P1;MGC4859	intergenic	Colon, transverse	174	-0.020018	0.193035	1.31939e-09	0.00249462	4.95357e-07	cg02108006	9961039	28.2775	0.300322	0.0955751	0.165715	0.23179	0.355172	0.48318	.	.	.	.
chr1_36402886_36402899	TA	LSM10;OSCP1	intergenic	Lung	161	0.007879	0.207101	1.31984e-09	0.00249622	4.54189e-07	cg08702692	36412262	9.3695	0.327066	0.0633771	0.238432	0.281773	0.371968	0.437912	.	.	.	.
chr3_40388585_40388625	AC	ENTPD3	intronic	Lung	177	-0.006863	0.19004	1.32137e-09	0.00249911	4.54631e-07	cg03751251	40387926	0.679	0.826731	0.0667582	0.6937	0.787274	0.87263	0.917991	ENTPD3;ENTPD3;ENTPD3	NM_001248;NM_001291961;NM_001291960	5'UTR;5'UTR;5'UTR	S_Shore
chr5_146900543_146900599	TTCC	PPP2R2B	intronic	Colon, transverse	176	0.004058	0.191013	1.32291e-09	0.00250127	4.9658e-07	cg07958602	146906773	6.202	0.952075	0.0272789	0.893097	0.944071	0.972051	0.981903	PPP2R2B;PPP2R2B;PPP2R2B;PPP2R2B;PPP2R2B;PPP2R2B	NM_181677;NM_181676;NM_181674;NM_001271900;NM_001271899;NM_181678	Body;Body;Body;Body;Body;5'UTR	.
chr12_123712061_123712095	CA	ATP6V0A2	upstream	Ovary	122	-0.004378	0.264884	1.32397e-09	0.00249873	9.03371e-07	cg05384724	123670904	41.174	0.103849	0.0608455	0.0354221	0.0565929	0.13577	0.234983	TCTN2;TCTN2	NM_024809;NM_001143850	TSS1500;TSS1500	N_Shore
chr2_3299624_3299659	CA	EIPR1	intronic	Lung	177	-0.003826	0.190013	1.32539e-09	0.00250671	4.55932e-07	cg23429966	3287047	12.5945	0.918151	0.0208657	0.884468	0.904408	0.931254	0.949233	TSSC1	NM_003310	Body	N_Shore
chr17_73190196_73190234	AC	SSTR2;COG1	intergenic	Ovary	122	-0.01963	0.264861	1.32653e-09	0.00250356	9.04793e-07	cg01818128	73228188	37.973	0.32829	0.106822	0.178535	0.257661	0.393963	0.496954	FAM104A;FAM104A;FAM104A;FAM104A;FAM104A	NM_001289412;NM_001098832;NM_032837;NM_001289411;NM_001289410	TSS1500;Body;Body;Body;Body	N_Shelf
chr17_74530550_74530592	AC	CD300LB	intronic	Ovary	122	-0.006879	0.264851	1.32766e-09	0.00250568	9.05233e-07	cg26378748	74538951	8.38	0.876887	0.0489053	0.786807	0.84679	0.916751	0.947603	.	.	.	.
chr14_80978094_80978130	AC	TSHR	intronic	Prostate	95	0.027712	0.327964	1.32877e-09	0.00249785	2.94211e-06	cg06993952	80942597	35.515	0.678468	0.11536	0.49636	0.616313	0.752052	0.847921	.	.	.	S_Shore
chr8_134321958_134322008	AC	LOC101927822;ZFAT	intergenic	Ovary	122	-0.00884	0.26484	1.32889e-09	0.00250801	9.05745e-07	cg25433586	134320685	1.298	0.301313	0.0865028	0.17119	0.246655	0.351411	0.445555	.	.	.	.
chr20_45283315_45283349	AC	SLPI;MATN4	intergenic	Lung	177	-0.023076	0.189983	1.3298e-09	0.00251506	4.57283e-07	cg10713431	45304564	21.232	0.369405	0.0498909	0.293801	0.334561	0.39928	0.460648	MATN4;MATN4;MATN4	NM_030592;NM_030590;NM_003833	Body;Body;Body	Island
chr17_41737379_41737413	TTTC	HAP1;JUP	intergenic	Ovary	122	0.035975	0.264815	1.33162e-09	0.00251316	9.07277e-07	cg26410615	41739802	2.406	0.606183	0.0860072	0.486505	0.576462	0.651177	0.71481	.	.	.	.
chr15_68302055_68302115	GT	ITGA11	UTR3	Lung	177	-0.002196	0.189964	1.33263e-09	0.0025204	4.58171e-07	cg02633609	68305485	3.4	0.751462	0.0450871	0.684107	0.720029	0.778736	0.829179	ITGA11	NM_001004439	Body	.
chr1_81349631_81349663	AC	ADGRL2	intronic	Prostate	95	-0.019927	0.327916	1.33328e-09	0.00250634	2.94864e-06	cg11850394	81349715	0.068	0.743436	0.0681981	0.626805	0.694243	0.791642	0.856952	.	.	.	.
chr1_228839755_228839775	AC	RHOU;MIR4454	intergenic	Colon, transverse	176	-0.019853	0.190923	1.33612e-09	0.00252626	5.01341e-07	cg22381144	228861226	21.461	0.404654	0.0744051	0.279083	0.354247	0.457814	0.515364	.	.	.	.
chr16_4284789_4284833	AC	TFAP4;GLIS2	intergenic	Colon, transverse	176	-0.007537	0.190897	1.33997e-09	0.00253354	5.02686e-07	cg07894663	4288267	3.456	0.501855	0.0528808	0.419133	0.467766	0.535298	0.59075	.	.	.	.
chr15_74170093_74170125	CA	ISLR2;ISLR	intergenic	Colon, transverse	176	-0.025983	0.190894	1.34029e-09	0.00253413	5.02703e-07	cg11787522	74202768	32.659	0.582522	0.0670894	0.469765	0.548656	0.624091	0.677368	STRA6;STRA6;STRA6;STRA6;STRA6;STRA6	NM_001142617;NM_001142618;NM_001142619;NM_022369;NM_022369;NM_001142620	5'UTR;5'UTR;5'UTR;1stExon;5'UTR;5'UTR	.
chr2_26735208_26735236	AC	KCNK3;SLC35F6	intergenic	Lung	177	-0.002402	0.18989	1.34345e-09	0.00254086	4.61723e-07	cg05240210	26735446	0.224	0.933586	0.0331754	0.864388	0.917621	0.953385	0.972218	.	.	.	.
chr8_57232196_57232238	AC	LINC01606	ncRNA_exonic	Lung	177	0.032522	0.189881	1.34488e-09	0.00254358	4.62133e-07	cg19673480	57207906	24.311	0.952719	0.0995679	0.930854	0.962103	0.978802	0.987774	.	.	.	N_Shore
chr2_9718863_9718898	TTA	YWHAQ;TAF1B	intergenic	Lung	171	-0.031363	0.195924	1.34602e-09	0.00254573	4.62439e-07	cg25275090	9739382	20.5015	0.440449	0.121594	0.203648	0.365558	0.518058	0.628906	.	.	.	.
chr2_127770692_127770736	AAAT	WDR33	intronic	Ovary	121	0.048626	0.266587	1.34644e-09	0.00254113	9.17043e-07	cg13916716	127807810	37.096	0.752462	0.089417	0.567757	0.708752	0.809209	0.857798	WDR33;WDR33;WDR33	NM_001006623;NM_001006622;NM_018383	5'UTR;5'UTR;5'UTR	N_Shelf
chr17_17821152_17821174	AC	SREBF1	intronic	Prostate	95	-0.015836	0.327767	1.34738e-09	0.00253284	2.97631e-06	cg06619462	17817894	3.269	0.623009	0.064519	0.525868	0.584779	0.660892	0.728826	SREBF1;SREBF1	NM_004176;NM_001005291	Body;Body	.
chr4_1249491_1249503	GCCGCA	CTBP1-DT	ncRNA_intronic	Ovary	115	-0.039584	0.278602	1.34756e-09	0.00254325	9.17479e-07	cg08948841	1250254	0.757	0.541305	0.0915132	0.396657	0.497976	0.600066	0.695807	CTBP1;CTBP1;C4orf42	NM_001328;NM_001012614;NM_052861	TSS1500;TSS1500;TSS200	Island
chr12_52591359_52591391	AC	KRT72	intronic	Colon, transverse	176	0.010896	0.190829	1.34998e-09	0.00255245	5.06137e-07	cg21115760	52586074	5.301	0.526175	0.0563854	0.445861	0.486397	0.558128	0.641335	KRT72;KRT72;KRT72	NM_001146225;NM_001146226;NM_080747	Body;Body;Body	.
chr5_52739910_52739940	AC	LINC02118;PELO	intergenic	Ovary	122	0.017102	0.264651	1.34998e-09	0.00254782	9.18671e-07	cg15179566	52725679	14.246	0.0443674	0.0621887	0.0151172	0.0186312	0.0315448	0.175143	.	.	.	.
chr21_38757605_38757645	ATTT	LINC00114	ncRNA_intronic	Ovary	122	0.046364	0.264648	1.35029e-09	0.00254839	9.18671e-07	cg17432627	38752353	5.272	0.762464	0.14757	0.467166	0.714052	0.866369	0.95255	NCRNA00114;NCRNA00114;NCRNA00114	NR_027067;NR_027065;NR_027066	TSS200;Body;Body	.
chr4_151638315_151638351	TG	FAM160A1	intronic	Colon, transverse	176	-0.004812	0.190825	1.35056e-09	0.00255355	5.06256e-07	cg17471251	151671979	33.646	0.763885	0.0600143	0.677184	0.728197	0.803796	0.849451	GATB	NM_004564	Body	.
chr6_149720690_149720726	GT	LOC645967;NUP43	intergenic	Colon, transverse	176	-0.003964	0.190803	1.35384e-09	0.00255976	5.07285e-07	cg13206674	149746508	25.8	0.0460608	0.0200785	0.0291984	0.0367986	0.0492375	0.0745231	NUP43;NUP43	NM_198887;NM_198887	5'UTR;1stExon	Island
chr17_31243184_31243212	TG	NF1	intronic	Ovary	122	-0.023771	0.26461	1.35462e-09	0.00255656	9.20951e-07	cg18883909	31272706	29.508	0.890981	0.204292	0.541829	0.975875	0.985114	0.98912	NF1;NF1	NM_001042492;NM_000267	Body;Body	.
chr6_32155563_32155618	GT	PPT2-EGFL8	ncRNA_intronic	Lung	177	0.021364	0.189814	1.35485e-09	0.00256243	4.65305e-07	cg03317682	32118314	37.2765	0.938995	0.108941	0.543925	0.955153	0.974957	0.982946	ATF6B;ATF6B	NM_004381;NM_001136153	Body;Body	.
chr5_36067822_36067870	GA	UGT3A2	upstream	Lung	177	-0.002641	0.189794	1.35786e-09	0.00256813	4.6617e-07	cg21585289	36073835	5.989	0.540081	0.0760527	0.405019	0.494632	0.586204	0.645019	.	.	.	.
chr18_58214607_58214643	TG	NEDD4L	intronic	Colon, transverse	176	-0.010052	0.190773	1.35834e-09	0.00256827	5.0887e-07	cg15733882	58195395	19.23	0.179155	0.0565754	0.0956313	0.135584	0.216603	0.287887	NEDD4L;NEDD4L;NEDD4L;NEDD4L;NEDD4L;NEDD4L;NEDD4L;NEDD4L	NM_001144964;NM_001144970;NM_015277;NM_001144968;NM_001144967;NM_001144971;NM_001144965;NM_001144969	5'UTR;TSS200;Body;Body;Body;5'UTR;5'UTR;Body	N_Shore
chr1_37866406_37866436	CA	INPP5B	intronic	Lung	177	0.010689	0.189789	1.35859e-09	0.00256951	4.66336e-07	cg14087524	37883815	17.394	0.621242	0.100237	0.484421	0.553342	0.688791	0.785955	INPP5B;INPP5B	NM_001297434;NM_005540	Body;Body	.
chr2_101971754_101971794	GT	MAP4K4;LINC01127	intergenic	Prostate	95	-0.023065	0.327648	1.35878e-09	0.00255427	2.99798e-06	cg18531202	101980684	8.91	0.478498	0.108263	0.308142	0.394315	0.551871	0.653025	.	.	.	.
chr5_141945390_141945408	CTG	PCDH12	exonic	Colon, transverse	176	0.012929	0.190769	1.35897e-09	0.00256946	5.09005e-07	cg17249227	141957630	12.231	0.906465	0.0550044	0.819425	0.880526	0.9437	0.964215	PCDH12	NM_016580	1stExon	.
chr14_68655130_68655152	GT	RAD51B	intronic	Prostate	95	-0.034425	0.327623	1.36114e-09	0.0025587	2.99965e-06	cg00174734	68659830	4.689	0.899649	0.0597595	0.780777	0.862943	0.942678	0.956694	.	.	.	.
chr4_17573702_17573730	TG	CLRN2;LAP3	intergenic	Colon, transverse	176	-0.004307	0.190751	1.36154e-09	0.00257431	5.09866e-07	cg16339924	17577245	3.529	0.0255906	0.0194802	0.0128465	0.0166432	0.0267398	0.0493054	LAP3	NM_015907	TSS200	Island
chr2_16005182_16005299	TTCTCC	MYCN;GACAT3	intergenic	Colon, transverse	176	0.017392	0.190743	1.36284e-09	0.00257677	5.1007e-07	cg13698285	16033873	28.6325	0.936421	0.056457	0.897125	0.926043	0.960139	0.974725	.	.	.	.
chr14_75536722_75536757	TAAAA	BATF	intronic	Colon, transverse	176	0.025825	0.190742	1.36289e-09	0.00257687	5.1007e-07	cg03663733	75552849	16.1095	0.539249	0.0920565	0.38778	0.489225	0.588104	0.685785	.	.	.	.
chr11_47380556_47380587	TTG	SPI1;MIR4487	intergenic	Colon, transverse	176	-0.019482	0.190729	1.36485e-09	0.00258056	5.10699e-07	cg09580214	47426983	46.4115	0.124901	0.0758625	0.025532	0.063786	0.171503	0.255762	PSMC3	NM_002804	TSS1500	S_Shore
chr7_150687262_150687286	TTTG	GIMAP2	intronic	Colon, transverse	176	-0.031555	0.190715	1.36703e-09	0.00258469	5.11415e-07	cg03450844	150719583	32.309	0.882735	0.0932586	0.758517	0.854653	0.94032	0.963844	GIMAP1	NM_130759	Body	N_Shore
chr8_100176813_100176829	CTCTC	SPAG1	intronic	Colon, transverse	176	0.019876	0.190707	1.3682e-09	0.0025869	5.11708e-07	cg06636551	100212687	35.866	0.210424	0.111391	0.0629787	0.115408	0.279189	0.429495	SPAG1;SPAG1	NM_003114;NM_172218	Body;Body	N_Shore
chr19_50639794_50639836	GCC	SYT3	UTR5	Colon, transverse	172	0.026114	0.194713	1.37181e-09	0.00259372	5.12796e-07	cg19017177	50637970	1.845	0.627234	0.055025	0.533783	0.593528	0.664197	0.719137	SYT3;SYT3;SYT3;SYT3	NM_001160329;NM_032298;NM_032298;NM_001160328	5'UTR;1stExon;5'UTR;5'UTR	N_Shore
chr3_182754327_182754367	TTAT	LINC01995;ATP11B	intergenic	Colon, transverse	176	0.01257	0.190668	1.37403e-09	0.00259793	5.13527e-07	cg08351985	182746700	7.647	0.937545	0.0273924	0.88778	0.925541	0.956023	0.973328	.	.	.	.
chr11_44978458_44978480	GT	LINC02685	downstream	Prostate	95	-0.007366	0.327487	1.37428e-09	0.00258341	3.02508e-06	cg11846598	44974617	3.852	0.850462	0.0339834	0.796148	0.827064	0.871663	0.898678	LOC221122	NR_026681	Body	.
chr2_7030257_7030306	TG	RNF144A	intronic	Colon, transverse	176	-0.014527	0.190657	1.37573e-09	0.00260114	5.13959e-07	cg27144453	7032380	2.0985	0.84926	0.10943	0.635101	0.777616	0.937695	0.958577	RNF144A	NM_014746	Body	Island
chr15_78113517_78113537	TTCT	CIB2	intronic	Ovary	122	0.007496	0.264416	1.37672e-09	0.00259828	9.35642e-07	cg24398191	78098729	14.798	0.960456	0.0127248	0.93994	0.951009	0.969482	0.980012	SH2D7	NM_001101404	Body	.
chr22_41798225_41798247	CA	MEI1	intronic	Ovary	122	-0.047837	0.264399	1.37859e-09	0.0026018	9.36237e-07	cg10386501	41763244	34.992	0.230932	0.0777593	0.122945	0.177215	0.275746	0.353814	MEI1	NM_152513	Body	.
chr19_7945187_7945218	CACTA	TIMM44;ELAVL1	intergenic	Lung	177	0.006926	0.189653	1.37918e-09	0.00260845	4.73231e-07	cg11763417	7969013	23.8105	0.822991	0.0355361	0.766399	0.797575	0.844414	0.882313	ELAVL1	NM_001419	Body	.
chr16_67980836_67980871	ATTTC	DPEP3	upstream	Colon, transverse	176	0.012813	0.190627	1.38025e-09	0.00260969	5.15443e-07	cg27539214	67964018	16.8355	0.59232	0.0784559	0.456603	0.546984	0.652889	0.709665	SLC12A4;SLC12A4;SLC12A4;SLC12A4;SLC12A4	NM_001145961;NM_001145962;NM_001145963;NM_005072;NM_001145964	Body;Body;1stExon;Body;Body	N_Shelf
chr6_29726559_29726583	TG	HLA-F	intronic	Lung	177	0.017649	0.189645	1.38032e-09	0.0026106	4.73535e-07	cg11768167	29723112	3.459	0.0721283	0.0447476	0.0246472	0.0393754	0.095857	0.151764	HLA-F;HLA-F;HLA-F	NM_001098478;NM_001098479;NM_018950	TSS1500;TSS1500;TSS1500	N_Shore
chr3_126523553_126523591	AC	CHST13	upstream	Lung	177	0.006748	0.189633	1.38214e-09	0.00261404	4.73987e-07	cg04546496	126530438	6.866	0.374563	0.0458912	0.297642	0.349873	0.406469	0.445469	CHST13;C3orf22	NM_152889;NR_130715	Body;Body	.
chr9_126979241_126979275	TG	RALGPS1	intronic	Colon, transverse	176	-0.012677	0.190612	1.38256e-09	0.00261406	5.16205e-07	cg13399814	126965882	13.376	0.76791	0.052956	0.681205	0.736497	0.80307	0.850467	RALGPS1;RALGPS1;RALGPS1;RALGPS1	NM_001190730;NM_001190729;NM_014636;NM_001190728	Body;Body;Body;Body	.
chr1_211480651_211480683	AC	RD3	intronic	Lung	177	-0.021178	0.189626	1.38321e-09	0.00261607	4.74269e-07	cg23358886	211479399	1.268	0.339147	0.0705998	0.222445	0.292038	0.388761	0.451077	RD3;RD3	NM_183059;NM_001164688	Body;Body	Island
chr7_151059514_151059542	CCCCCG	SLC4A2	intronic	Colon, transverse	173	-0.006724	0.193611	1.38359e-09	0.00261601	5.16487e-07	cg02730049	151085852	26.324	0.0388946	0.0125487	0.0206466	0.0302774	0.0464889	0.0597575	AGAP3;AGAP3;AGAP3;AGAP3;AGAP3	NM_031946;NM_001308304;NM_001042535;NM_001281300;NM_001281300	TSS1500;TSS1500;TSS1500;1stExon;5'UTR	N_Shore
chr14_88823891_88823921	ATT	TTC8	upstream	Ovary	122	0.030051	0.264339	1.38552e-09	0.00261489	9.40607e-07	cg11842336	88823986	0.08	0.175881	0.0946709	0.0508555	0.108052	0.233627	0.311096	TTC8;TTC8;TTC8;TTC8;TTC8;TTC8	NM_198310;NM_144596;NM_001288781;NM_198309;NM_001288783;NM_001288782	TSS200;TSS200;TSS200;TSS200;TSS200;TSS200	N_Shore
chr17_77145077_77145136	TG	SEC14L1	intronic	Prostate	95	-0.011057	0.327365	1.38613e-09	0.00260569	3.04403e-06	cg27175850	77160333	15.2265	0.374998	0.166986	0.132745	0.268283	0.487293	0.670466	SEC14L1;SEC14L1;SEC14L1;SEC14L1;SEC14L1;SEC14L1	NM_001143998;NM_003003;NM_001143999;NM_001204410;NM_001039573;NM_001204408	Body;Body;Body;Body;Body;Body	.
chr2_136131260_136131306	TG	CXCR4;THSD7B	intergenic	Ovary	122	0.012165	0.264302	1.38981e-09	0.00262299	9.42847e-07	cg06795425	136088483	42.8	0.897502	0.0447115	0.826597	0.860884	0.933749	0.965215	.	.	.	.
chr6_13363211_13363239	TG	GFOD1	UTR3	Ovary	122	-0.023611	0.264301	1.38998e-09	0.00262331	9.42847e-07	cg01354851	13364322	1.097	0.854947	0.06882	0.70953	0.816665	0.906214	0.938227	GFOD1	NM_018988	3'UTR	N_Shore
chr22_42969043_42969071	TCCA	PACSIN2	intronic	Ovary	122	0.009533	0.264293	1.39082e-09	0.00262489	9.42847e-07	cg02616251	42991919	22.862	0.929883	0.0393089	0.871957	0.912772	0.953775	0.973366	PACSIN2	NM_001184970	5'UTR	.
chr16_1804246_1804290	TA	IGFALS;HAGH	intergenic	Colon, transverse	172	-0.004627	0.194584	1.3911e-09	0.00263021	5.19086e-07	cg13126979	1774176	30.092	0.292462	0.0584531	0.196503	0.252425	0.339212	0.37584	MRPS34;MRPS34;EME2	NM_023936;NM_001300900;NM_001257370	TSS1500;TSS1500;Body	S_Shore
chr18_46296285_46296339	GT	C18orf25;RNF165	intergenic	Colon, transverse	176	-0.004887	0.19055	1.39201e-09	0.00263193	5.19322e-07	cg06670506	46291133	5.179	0.544123	0.0620186	0.44932	0.502777	0.574549	0.653543	.	.	.	.
chr1_44812786_44812838	GT	BTBD19	intronic	Ovary	122	-0.004404	0.264275	1.39291e-09	0.00262883	9.43926e-07	cg22026616	44809668	3.144	0.186903	0.0525052	0.124361	0.148791	0.214328	0.290374	BTBD19	NM_001136537	Body	N_Shelf
chr1_47728883_47728921	AC	FOXD2;TRABD2B	intergenic	Colon, transverse	176	-0.007029	0.190543	1.39305e-09	0.0026339	5.19609e-07	cg05514783	47725764	3.138	0.093895	0.0312997	0.0510378	0.0700442	0.113038	0.154666	.	.	.	S_Shore
chr6_53454593_53454615	CA	ELOVL5;GCLC	intergenic	Lung	177	-0.009359	0.189561	1.39321e-09	0.00263499	4.77526e-07	cg04067249	53465301	10.697	0.641461	0.114161	0.483813	0.555126	0.721702	0.841163	.	.	.	.
chr14_100373824_100373864	TG	WARS1	intronic	Lung	177	0.030668	0.18955	1.39486e-09	0.00263811	4.77918e-07	cg23297230	100382679	8.835	0.78624	0.0702449	0.651435	0.745112	0.828623	0.891207	WDR25;WDR25	NM_024515;NM_001161476	Body;Body	.
chr9_93113511_93113555	CA	CARD19	downstream	Colon, transverse	176	-0.011883	0.190528	1.39541e-09	0.00263836	5.20386e-07	cg09547190	93095295	18.238	0.3714	0.0620529	0.263429	0.330967	0.40753	0.470601	C9orf89	NM_032310	TSS1500	N_Shore
chr1_1955018_1955089	GGAAGTGCGGCTCACACC	CFAP74	intronic	Lung	177	0.024406	0.18954	1.39647e-09	0.00264114	4.78381e-07	cg05264578	1955426	0.3725	0.869653	0.0620424	0.760865	0.825653	0.92064	0.945784	KIAA1751	NM_001080484	3'UTR	Island
chr14_23567689_23567701	CAGCGG	LOC102724814	ncRNA_exonic	Ovary	122	-0.013515	0.264241	1.39691e-09	0.00263638	9.45969e-07	cg23162655	23567977	0.282	0.0753794	0.0373188	0.0411778	0.0527998	0.0897075	0.143865	AP1G2;AP1G2;AP1G2;LOC102724814	NM_001282475;NM_003917;NM_001282474;NR_110555	TSS1500;TSS200;TSS200;Body	S_Shore
chr6_29677768_29677796	AC	ZFP57	intronic	Ovary	122	-0.032706	0.264241	1.39693e-09	0.00263642	9.45969e-07	cg00588198	29680675	2.893	0.676209	0.220102	0.228911	0.516461	0.856644	0.945853	.	.	.	.
chr22_17157085_17157113	AC	HDHD5	intronic	Colon, transverse	176	-0.006425	0.190518	1.39699e-09	0.00264134	5.20872e-07	cg21793381	17159763	2.664	0.276041	0.0662821	0.170575	0.23481	0.318983	0.387485	CECR5;CECR5;CECR5-AS1;CECR5-AS1	NM_033070;NM_017829;NR_024483;NR_024482	TSS1500;Body;Body;Body	Island
chr1_44812786_44812838	GT	BTBD19	intronic	Prostate	95	0.011767	0.327252	1.39726e-09	0.0026266	3.06488e-06	cg17140737	44821298	8.486	0.831498	0.110931	0.607372	0.77487	0.913693	0.954666	PTCH2	NM_001166292	Body	.
chr22_20543111_20543151	TG	MED15	intronic	Colon, transverse	176	-0.00736	0.1905	1.39968e-09	0.00264643	5.21721e-07	cg19243356	20517475	25.656	0.795477	0.0787702	0.682874	0.746101	0.847786	0.911131	MED15;MED15;MED15;MED15;MED15;MED15	NM_001293235;NM_001293236;NM_015889;NM_001003891;NM_001293234;NM_001293237	5'UTR;Body;Body;Body;Body;5'UTR	.
chr17_76070850_76070880	CA	SRP68	intronic	Colon, transverse	176	-0.005485	0.190499	1.39982e-09	0.00264669	5.21721e-07	cg03161223	76054589	16.276	0.913286	0.0340863	0.852548	0.891468	0.94047	0.956281	SRP68;SRP68;SRP68;SRP68	NM_001260503;NR_048541;NM_014230;NM_001260502	TSS1500;Body;Body;Body	.
chr1_221836484_221836536	GT	LINC01655	ncRNA_intronic	Colon, transverse	176	0.010217	0.190496	1.40029e-09	0.00264758	5.21794e-07	cg13703134	221841146	4.636	0.853283	0.0532298	0.762644	0.824798	0.887338	0.935039	LOC101929771	NR_125989	TSS1500	.
chr4_93831405_93831421	CT	ATOH1	downstream	Colon, transverse	176	-0.001954	0.190477	1.40332e-09	0.00265331	5.2282e-07	cg25367352	93828910	2.503	0.0599102	0.0247141	0.0302318	0.0438546	0.068566	0.110127	ATOH1	NM_005172	TSS200	Island
chr5_177065858_177065880	TG	ZNF346	UTR3	Prostate	95	-0.026413	0.327189	1.40345e-09	0.00263825	3.07488e-06	cg12657970	177027091	38.778	0.91969	0.053207	0.820328	0.892381	0.956729	0.975227	ZNF346	NM_012279	Body	S_Shelf
chr1_154125622_154125738	AAGG	NUP210L	intronic	Lung	177	0.003337	0.189494	1.40362e-09	0.00265467	4.80657e-07	cg12246990	154148902	23.222	0.43867	0.103859	0.283405	0.361851	0.507288	0.61235	NUP210L;NUP210L	NM_001159484;NM_207308	Body;Body	.
chr7_95417690_95417726	AC	PON2	intronic	Lung	177	-0.005219	0.189487	1.40462e-09	0.00265656	4.80825e-07	cg18241308	95397190	20.518	0.613042	0.0668786	0.517831	0.567544	0.65404	0.722659	PON3	NM_000940	TSS1500	S_Shore
chr15_89858445_89858562	AAAG	AP3S2;ARPIN-AP3S2	intronic	Ovary	122	0.016182	0.264149	1.40763e-09	0.00265661	9.5185e-07	cg25755215	89898656	40.1525	0.681678	0.122949	0.490086	0.594108	0.779645	0.873056	ARPIN;ARPIN;C15orf38-AP3S2	NM_182616;NM_001282380;NM_001199058	3'UTR;3'UTR;Body	.
chr17_45182847_45182891	TG	LOC105371795;LOC339192	intergenic	Ovary	122	0.012151	0.264121	1.41101e-09	0.00266299	9.53793e-07	cg10701640	45172032	10.837	0.182848	0.0710677	0.091507	0.124574	0.236767	0.302731	.	.	.	S_Shelf
chr7_76046340_76046359	GC	STYXL1	intronic	Lung	177	0.007623	0.189446	1.41103e-09	0.00266868	4.82932e-07	cg16489192	76048795	2.4455	0.103744	0.0419819	0.0476451	0.0703921	0.127714	0.180345	MDH2;STYXL1	NM_005918;NM_016086	Body;TSS1500	S_Shore
chr8_10417754_10417785	TG	MSRA	intronic	Ovary	122	0.004472	0.264104	1.41291e-09	0.00266657	9.54363e-07	cg04550751	10417449	0.3205	0.437998	0.0839527	0.323918	0.391063	0.481725	0.575765	MSRA;MSRA;MSRA;MSRA	NM_012331;NM_001135670;NM_001135671;NM_001199729	Body;Body;Body;Body	.
chr11_111382943_111382971	GT	POU2AF1;LOC100132078	intergenic	Ovary	122	0.011634	0.2641	1.41337e-09	0.00266744	9.54363e-07	cg18316498	111379471	3.486	0.601777	0.049904	0.518216	0.567843	0.636749	0.67305	POU2AF1	NM_006235	TSS200	.
chr7_131776652_131776702	AG	PODXL;LOC101928782	intergenic	Colon, transverse	176	-0.003349	0.190393	1.41627e-09	0.00267779	5.27539e-07	cg20629563	131774618	2.059	0.711499	0.0493523	0.630005	0.6825	0.742876	0.787561	.	.	.	.
chr2_241902311_241902436	CCGCCGCCGCCTCCCCT	LINC01237	ncRNA_intronic	Colon, transverse	176	-0.00544	0.190391	1.41663e-09	0.00267847	5.2757e-07	cg17988798	241908998	6.6245	0.65266	0.0404981	0.586448	0.624221	0.678667	0.717051	.	.	.	.
chr7_150721887_150721919	CA	GIMAP1	UTR3	Ovary	122	-0.009086	0.264069	1.41703e-09	0.00267436	9.56154e-07	cg05783290	150686249	35.654	0.0498251	0.0776674	0.0160162	0.0205672	0.0424474	0.132376	GIMAP2	NM_015660	5'UTR	.
chr10_97818318_97818356	CA	SFRP5;LINC00866	intergenic	Lung	177	-0.006073	0.189405	1.4174e-09	0.00268073	4.85025e-07	cg23206907	97818556	0.219	0.652459	0.0610594	0.556938	0.613232	0.688355	0.760936	.	.	.	.
chr17_55422973_55422987	CA	MMD;TMEM100	intergenic	Prostate	95	0.032716	0.327041	1.41824e-09	0.00266604	3.10005e-06	cg27614742	55437321	14.341	0.643199	0.108789	0.464577	0.574854	0.733285	0.797986	.	.	.	.
chr2_227939489_227939569	TTCC	DAW1;SPHKAP	intergenic	Lung	177	0.007799	0.189395	1.419e-09	0.00268377	4.85486e-07	cg20797151	227939395	0.134	0.885016	0.0518157	0.797269	0.848956	0.927024	0.959974	.	.	.	.
chr10_86654376_86654400	AC	OPN4	upstream	Colon, transverse	176	0.017071	0.19037	1.41982e-09	0.0026845	5.28653e-07	cg17352548	86677540	23.152	0.524442	0.0405581	0.461035	0.503962	0.550845	0.580817	LDB3;LDB3;LDB3;LDB3;LDB3;LDB3	NM_001171611;NM_001080116;NM_001080115;NM_001171610;NM_007078;NM_001080114	Body;Body;Body;Body;Body;Body	.
chr1_39117533_39117567	GT	MACF1	intronic	Colon, transverse	176	-0.031133	0.190364	1.42085e-09	0.00268645	5.28933e-07	cg23623880	39105327	12.223	0.239132	0.202708	0.0340148	0.0512801	0.457338	0.47386	MACF1	NM_012090	Body	Island
chr5_167583473_167583511	AC	TENM2	intronic	Lung	177	0.013248	0.189374	1.42239e-09	0.00269017	4.86556e-07	cg08549648	167608610	25.118	0.909585	0.0499595	0.819159	0.876258	0.951396	0.970932	TENM2	NM_001122679	Body	.
chr10_123152549_123152592	AC	HMX2;BUB3	intergenic	Lung	177	0.013494	0.18937	1.4229e-09	0.00269113	4.86642e-07	cg04058169	123153922	1.3515	0.873289	0.063067	0.774125	0.844664	0.91474	0.950068	BUB3;BUB3	NM_004725;NM_001007793	TSS1500;TSS1500	N_Shore
chr2_131353580_131353592	GCC	LOC440910;RAB6D	intergenic	Ovary	122	0.012257	0.264011	1.42394e-09	0.0026874	9.60127e-07	cg13948430	131395387	41.801	0.563841	0.0467673	0.494609	0.533923	0.583894	0.651429	.	.	.	Island
chr17_46992198_46992219	AAAT	RPRML;CDC27	intergenic	Colon, transverse	175	-0.013186	0.191325	1.42542e-09	0.00269509	5.30529e-07	cg23825231	46977094	15.1145	0.723358	0.0939878	0.55547	0.667221	0.788062	0.868434	.	.	.	N_Shore
chr5_140310518_140310548	AAAAG	PFDN1;HBEGF	intergenic	Ovary	122	0.016444	0.263992	1.42615e-09	0.00269156	9.61272e-07	cg13048911	140312236	1.703	0.101293	0.0520106	0.0488727	0.07454	0.115486	0.154618	.	.	.	.
chr13_26442945_26442980	ATGA	CDK8;WASF3	intergenic	Colon, transverse	176	0.04195	0.190304	1.43025e-09	0.00270423	5.31806e-07	cg08381562	26442916	0.0465	0.226726	0.0922425	0.0953639	0.163731	0.273661	0.398605	.	.	.	.
chr1_1955018_1955089	GGAAGTGCGGCTCACACC	CFAP74	intronic	Lung	177	0.01041	0.189308	1.43277e-09	0.0027098	4.8993e-07	cg24525340	1946096	8.9575	0.711996	0.0341651	0.659493	0.686941	0.735399	0.772508	.	.	.	S_Shore
chr7_116476998_116477036	TG	LOC102724434;CAV2	intergenic	Colon, transverse	176	-0.014076	0.190272	1.43522e-09	0.00271362	5.33368e-07	cg12739419	116500539	23.522	0.261287	0.074863	0.131937	0.216093	0.315181	0.38334	CAV2;CAV2	NM_198212;NM_001233	Body;Body	S_Shore
chr2_28380640_28380686	AC	BABAM2;FLJ31356	intergenic	Colon, transverse	176	-0.007719	0.190272	1.4353e-09	0.00271377	5.33368e-07	cg04482131	28381983	1.32	0.664906	0.0753562	0.537461	0.621647	0.71335	0.781817	.	.	.	.
chr3_99798602_99798619	TA	COL8A1	UTR3	Colon, transverse	176	-0.020576	0.190254	1.43807e-09	0.00271901	5.34291e-07	cg07805332	99817164	18.5535	0.0761546	0.0344774	0.0338899	0.0515775	0.0947884	0.140031	MIR548G;C3orf26	NR_031662;NM_032359	Body;TSS1500	N_Shore
chr4_123299117_123299157	TG	SPATA5	intronic	Colon, transverse	176	-0.040753	0.190246	1.4394e-09	0.00272152	5.3468e-07	cg24135923	123346652	47.515	0.815281	0.136914	0.46367	0.799337	0.899528	0.943362	.	.	.	.
chr5_443220_443278	GGC	EXOC3	UTR5	Colon, transverse	176	-0.004141	0.190242	1.44005e-09	0.00272276	5.34744e-07	cg01181940	478801	35.552	0.42871	0.0591914	0.329054	0.393489	0.464935	0.536589	SLC9A3	NM_004174	Body	S_Shore
chr6_45922807_45922858	AG	CLIC5	intronic	Colon, transverse	176	-0.003372	0.190232	1.44162e-09	0.00272572	5.3519e-07	cg18742464	45927332	4.4995	0.962003	0.0332619	0.882128	0.959978	0.979587	0.985515	CLIC5;CLIC5	NM_001114086;NM_016929	Body;Body	.
chr5_25097636_25097660	AC	LINC02239;LINC02228	intergenic	Lung	177	-0.004966	0.189252	1.44168e-09	0.00272665	4.92797e-07	cg00146996	25120315	22.667	0.945711	0.0309225	0.889589	0.936728	0.964458	0.975626	.	.	.	.
chr2_219576714_219576744	GT	INHA;STK11IP	intergenic	Colon, transverse	176	0.007781	0.190214	1.44443e-09	0.00273104	5.36129e-07	cg10157183	219571908	4.821	0.309715	0.0480338	0.229122	0.276222	0.34908	0.383486	INHA;OBSL1;OBSL1;OBSL1	NM_002191;NM_001173408;NM_001173431;NM_015311	TSS1500;TSS1500;TSS1500;TSS1500	S_Shore
chr8_544658_544686	GGC	TDRP	exonic	Colon, transverse	175	0.024768	0.191186	1.44718e-09	0.00273623	5.36938e-07	cg04134279	546327	1.655	0.303476	0.0746348	0.191389	0.256185	0.356546	0.426949	C8orf42	NM_175075	TSS1500	S_Shore
chr1_2207909_2207955	GT	FAAP20	intronic	Lung	177	-0.004493	0.189197	1.45043e-09	0.0027432	4.95624e-07	cg00656881	2207318	0.614	0.589997	0.0544122	0.501853	0.555497	0.62436	0.671224	C1orf86	NM_001146310	5'UTR	S_Shore
chr15_74368111_74368151	TATTT	CYP11A1	upstream	Lung	177	0.008759	0.189197	1.45047e-09	0.00274328	4.95624e-07	cg18630275	74339751	28.38	0.551724	0.0487654	0.471524	0.521202	0.584595	0.632704	CYP11A1;CYP11A1;CYP11A1;CYP11A1	NM_001099773;NM_000781;NM_001099773;NM_000781	Body;ExonBnd;ExonBnd;Body	.
DMPK	CAG	DM1-AS	ncRNA_intronic	Colon, transverse	176	-0.002921	0.190173	1.45092e-09	0.0027433	5.38219e-07	cg16681516	45794027	23.793	0.459183	0.0510623	0.372344	0.427383	0.490783	0.542456	DMWD	NM_004943	TSS1500	S_Shore
chr11_68865923_68866013	TCCTC	CPT1A;MRPL21	intergenic	Colon, transverse	176	0.013777	0.190162	1.45273e-09	0.00274673	5.38787e-07	cg04772025	68870100	4.132	0.194108	0.114097	0.052814	0.106178	0.271281	0.400818	.	.	.	.
chr14_99571345_99571369	TAA	CCDC85C	intronic	Lung	177	0.016795	0.189166	1.45535e-09	0.00275251	4.97202e-07	cg08809526	99561572	9.785	0.666131	0.0477343	0.579947	0.635746	0.702683	0.732688	CCDC85C	NM_001144995	Body	.
chr3_48142032_48142076	TTCC	MAP4;CDC25A	intergenic	Ovary	122	0.007936	0.263744	1.45592e-09	0.00274775	9.8029e-07	cg14538606	48151812	9.758	0.0952766	0.0600773	0.0394883	0.0564982	0.11397	0.187018	.	.	.	.
chr17_47706828_47706870	AC	TBKBP1	intronic	Colon, transverse	176	-0.012273	0.190129	1.45793e-09	0.00275655	5.40607e-07	cg27491277	47656890	49.959	0.911113	0.0333299	0.852398	0.888359	0.939128	0.958928	KPNB1;KPNB1	NM_001276453;NM_002265	5'UTR;Body	.
chr13_112893805_112893835	CCAGCTAGGGCGATC	ATP11A;MCF2L-AS1	intergenic	Colon, transverse	176	0.014648	0.190125	1.45863e-09	0.00275788	5.40761e-07	cg20137554	112893633	0.187	0.275501	0.0837904	0.141463	0.219334	0.325983	0.420319	.	.	.	N_Shore
chr8_143347688_143347732	CAGC	TOP1MT	intronic	Ovary	122	-0.030849	0.263711	1.45998e-09	0.00275541	9.82322e-07	cg23629150	143334234	13.476	0.853744	0.0736749	0.708798	0.804816	0.907911	0.958038	TOP1MT	NM_052963	Body	N_Shore
chr14_92633856_92633880	GT	RIN3	intronic	Colon, transverse	176	0.077126	0.190093	1.46376e-09	0.00276759	5.42453e-07	cg13225565	92640069	6.201	0.708411	0.152648	0.43494	0.582078	0.840804	0.902612	RIN3	NM_024832	Body	Island
chr15_100339564_100339691	CCACATTCCCCGCCCCAGGT	ADAMTS17	intronic	Lung	177	-0.019749	0.189108	1.46467e-09	0.00277013	5.00265e-07	cg03351248	100339859	0.2315	0.842162	0.0450916	0.766905	0.815248	0.87356	0.91246	ADAMTS17	NM_139057	Body	N_Shore
chr11_120163286_120163330	GT	TRIM29;LOC107984399	intergenic	Lung	177	0.00574	0.189107	1.46485e-09	0.00277047	5.00265e-07	cg11534593	120173886	10.578	0.649829	0.0403273	0.579558	0.625239	0.674556	0.714292	.	.	.	.
chr6_25755036_25755083	AC	SLC17A4	intronic	Lung	177	0.027078	0.189081	1.46905e-09	0.00277842	5.0152e-07	cg09533199	25727371	27.6885	0.618895	0.104115	0.44764	0.548318	0.693141	0.789508	HIST1H2AA	NM_170745	TSS1500	S_Shore
chr7_27152077_27152145	GT	HOXA-AS3	ncRNA_intronic	Colon, transverse	176	-0.004168	0.190038	1.4726e-09	0.0027843	5.45406e-07	cg16880946	27148846	3.265	0.228077	0.0712157	0.152528	0.187869	0.258767	0.309932	HOXA6	NM_024014	TSS1500	N_Shore
chr1_151123855_151123885	AAAAT	GABPB2	UTR3	Colon, transverse	176	0.015793	0.190031	1.47372e-09	0.00278643	5.45716e-07	cg09143801	151132573	8.703	0.532474	0.104042	0.343729	0.463636	0.598396	0.698668	SEMA6C	NM_030913	Body	Island
chr16_11276947_11276979	TC	PRM2	upstream	Ovary	122	0.013996	0.26356	1.47847e-09	0.00279031	9.94053e-07	cg05149093	11276083	0.88	0.896022	0.0715412	0.74744	0.876948	0.941775	0.959904	PRM2	NM_002762	Body	Island
chr17_74244855_74244883	GT	TTYH2	intronic	Lung	177	0.015135	0.18902	1.47896e-09	0.00279716	5.04721e-07	cg04299621	74240675	4.194	0.767349	0.0755808	0.63094	0.719753	0.818522	0.890772	TTYH2	NM_032646	Body	.
chr10_3168915_3168965	AC	PITRM1	intronic	Lung	177	0.000844	0.189018	1.4793e-09	0.0027978	5.04745e-07	cg26769838	3122652	46.288	0.939387	0.0140161	0.912519	0.932599	0.949632	0.95686	PFKP	NM_002627	Body	S_Shelf
chr12_117611445_117611463	AC	KSR2	intronic	Colon, transverse	176	-0.00578	0.189992	1.48002e-09	0.00279834	5.47727e-07	cg11798334	117604093	7.361	0.841762	0.0657772	0.737114	0.790515	0.893182	0.940595	KSR2	NM_173598	Body	.
chr13_23771530_23771568	AC	MIPEP	intronic	Ovary	122	-0.029624	0.263546	1.48021e-09	0.0027936	9.94873e-07	cg03790740	23763382	8.167	0.768153	0.124234	0.522017	0.695506	0.863417	0.927816	MIPEP	NM_005932	Body	.
chr1_161223055_161223093	CA	APOA2	intronic	Lung	177	0.005344	0.189012	1.48025e-09	0.0027996	5.04978e-07	cg23241914	161223603	0.529	0.80401	0.0339921	0.748417	0.782506	0.823374	0.868644	APOA2;APOA2	NM_001643;NM_001643	1stExon;5'UTR	.
chr18_58214607_58214643	TG	NEDD4L	intronic	Colon, transverse	176	-0.009235	0.189967	1.4841e-09	0.00280604	5.49019e-07	cg14186816	58195531	19.094	0.316261	0.0601172	0.219373	0.27195	0.355918	0.400667	NEDD4L;NEDD4L;NEDD4L;NEDD4L;NEDD4L;NEDD4L;NEDD4L;NEDD4L;NEDD4L	NM_001144964;NM_015277;NM_001144971;NM_001144965;NM_001144968;NM_001144970;NM_001144967;NM_001144969;NM_001144970	5'UTR;Body;5'UTR;5'UTR;Body;1stExon;Body;Body;5'UTR	Island
chr7_73855184_73855232	AC	METTL27;TMEM270	intergenic	Colon, transverse	176	-0.015077	0.189956	1.48596e-09	0.00280955	5.4959e-07	cg15318792	73842715	12.493	0.0819019	0.0602725	0.0232154	0.0336556	0.115843	0.18578	WBSCR27	NM_152559	TSS200	S_Shore
chr14_100390391_100390427	TG	WDR25	intronic	Lung	177	0.004354	0.188973	1.48677e-09	0.00281193	5.07111e-07	cg07470960	100383604	6.805	0.952552	0.028451	0.898386	0.945677	0.971509	0.98091	WDR25;WDR25	NM_024515;NM_001161476	Body;Body	.
chr5_132813630_132813647	CCG	SOWAHA	exonic	Ovary	113	0.048697	0.281601	1.4875e-09	0.00280735	9.99412e-07	cg23577948	132812974	0.6645	0.389951	0.101284	0.265216	0.317242	0.451335	0.586075	SOWAHA	NM_175873	TSS1500	N_Shore
chr21_33045490_33045583	AAAG	OLIG2;LINC00945	intergenic	Lung	177	0.011789	0.188953	1.49006e-09	0.00281815	5.08141e-07	cg00274965	33033373	12.1635	0.210236	0.137795	0.0302179	0.0895492	0.325012	0.451733	.	.	.	Island
chr11_111382943_111382971	GT	POU2AF1;LOC100132078	intergenic	Lung	177	0.007221	0.188901	1.49855e-09	0.00283421	5.10853e-07	cg11362935	111379476	3.481	0.563447	0.0395897	0.498008	0.540949	0.588174	0.621154	POU2AF1	NM_006235	TSS200	.
chr14_32934319_32934349	GT	AKAP6;NPAS3	intergenic	Lung	177	0.002755	0.188899	1.49884e-09	0.00283475	5.10858e-07	cg05326274	32938218	3.884	0.0399814	0.0116089	0.0233617	0.0321348	0.0454084	0.0601523	NPAS3;NPAS3;NPAS3;NPAS3	NM_001164749;NM_001165893;NM_022123;NM_173159	TSS1500;TSS1500;TSS1500;TSS1500	S_Shelf
chr9_114425586_114425630	AC	WHRN	UTR5	Lung	177	-0.010059	0.188875	1.50283e-09	0.00284231	5.12128e-07	cg00078025	114397695	27.913	0.141031	0.0565063	0.0493794	0.0953439	0.182948	0.233509	.	.	.	N_Shore
chr12_116711006_116711028	AC	SPRING1	UTR3	Ovary	122	-0.009884	0.263355	1.50394e-09	0.00283838	1.0101e-06	cg19754658	116709845	1.172	0.482768	0.0841841	0.372856	0.43193	0.520433	0.615412	.	.	.	.
chr16_85633013_85633030	GCC	GSE1	intronic	Colon, transverse	176	0.008805	0.189822	1.50807e-09	0.00285137	5.57344e-07	cg09180239	85633070	0.0485	0.867778	0.0177943	0.838038	0.856414	0.878737	0.897693	KIAA0182;KIAA0182	NM_001134473;NM_014615	5'UTR;Body	Island
chr3_14311741_14311776	CCTCCCTTCCTC	LSM3;LINC01267	intergenic	Colon, transverse	176	-0.013253	0.189811	1.50985e-09	0.00285474	5.57814e-07	cg16528294	14303859	7.8995	0.863784	0.0510898	0.773669	0.826128	0.901257	0.935643	.	.	.	.
chr6_31741336_31741382	AC	MSH5-SAPCD1	ncRNA_intronic	Colon, transverse	176	0.031729	0.18981	1.50994e-09	0.00285489	5.57814e-07	cg23634079	31744418	3.059	0.716322	0.188523	0.317861	0.678509	0.844169	0.901319	MSH5;MSH5;MSH5;MSH5	NM_172165;NM_025259;NM_002441;NM_172166	Body;Body;Body;Body	S_Shelf
chr5_152480868_152480974	AGAGTC	NMUR2;LINC01470	intergenic	Lung	177	0.027151	0.18883	1.51032e-09	0.00285647	5.14494e-07	cg09583780	152434429	46.492	0.676637	0.0826245	0.540246	0.626019	0.739828	0.810533	.	.	.	.
chr1_211480651_211480683	AC	RD3	intronic	Ovary	122	0.026306	0.263277	1.51366e-09	0.00285673	1.01627e-06	cg10512769	211502014	21.347	0.193817	0.0988987	0.0420634	0.131848	0.255904	0.364342	.	.	.	.
chr6_29726559_29726583	TG	HLA-F	intronic	Ovary	122	0.085323	0.263267	1.51499e-09	0.00285923	1.0168e-06	cg22494932	29680602	45.969	0.870783	0.167705	0.46637	0.831879	0.968334	0.975723	.	.	.	.
chr12_96271489_96271524	TG	ELK3;CDK17	intergenic	Lung	177	-0.015086	0.188802	1.515e-09	0.00286533	5.15997e-07	cg11265839	96249787	21.7195	0.575681	0.0976986	0.439049	0.502613	0.643835	0.756247	ELK3	NM_005230	Body	S_Shelf
chr9_133408934_133408986	TG	REXO4	intronic	Prostate	95	0.03852	0.326105	1.51501e-09	0.00284795	3.29243e-06	cg11762265	133367687	41.273	0.694645	0.172693	0.383796	0.70292	0.798705	0.846465	SURF4;SURF4;SURF4;SURF4;SURF4;SURF4;SURF4	NM_001280791;NM_001280790;NM_001280789;NM_033161;NM_001280788;NM_001280792;NM_001280793	5'UTR;5'UTR;Body;Body;Body;Body;5'UTR	.
chr20_11351405_11351443	AC	LOC339593;LINC00687	intergenic	Lung	177	-0.038646	0.188796	1.51611e-09	0.00286742	5.1628e-07	cg27219185	11379373	27.949	0.654332	0.126782	0.453192	0.55311	0.7366	0.864736	.	.	.	.
chr17_4955785_4955926	TGTCTCTGCCC	ENO3	intronic	Colon, transverse	176	0.015124	0.189772	1.5163e-09	0.00286692	5.59894e-07	cg21934015	4930884	24.9715	0.744638	0.0369673	0.686839	0.722058	0.765556	0.802419	GP1BA	NM_000173	TSS1500	.
chr20_49694640_49694700	GGAAAG	B4GALT5	intronic	Ovary	122	0.011984	0.263255	1.51643e-09	0.00286194	1.0174e-06	cg03794478	49710836	16.166	0.848568	0.080969	0.709268	0.790012	0.904288	0.960704	B4GALT5	NM_004776	Body	N_Shelf
chr2_98399950_98399980	GT	CNGA3;INPP4A	intergenic	Colon, transverse	176	-0.018298	0.189771	1.51645e-09	0.00286722	5.59894e-07	cg14361474	98442299	42.334	0.765826	0.0597282	0.675269	0.728034	0.801367	0.852459	.	.	.	N_Shelf
chr11_9601899_9601925	CA	WEE1;SWAP70	intergenic	Lung	177	-0.02048	0.188785	1.51786e-09	0.00287074	5.16691e-07	cg15860257	9639209	37.297	0.480873	0.0968664	0.288067	0.435763	0.538692	0.634528	.	.	.	.
chr8_66020594_66020652	TG	DNAJC5B	intronic	Lung	177	0.005245	0.188783	1.51815e-09	0.00287127	5.16695e-07	cg23266840	66023009	2.386	0.266899	0.0646708	0.160579	0.230402	0.307453	0.377293	DNAJC5B	NM_033105	5'UTR	.
chr11_36420834_36420878	AC	PRR5L	intronic	Colon, transverse	176	0.005073	0.189751	1.51986e-09	0.00287366	5.61042e-07	cg26730024	36426920	6.064	0.849123	0.0496913	0.751869	0.822637	0.882295	0.921095	PRR5L;PRR5L;PRR5L;PRR5L	NM_024841;NM_001160167;NM_001160169;NM_001160168	Body;Body;Body;Body	.
chr1_41665707_41665739	AC	HIVEP3	intronic	Colon, transverse	176	0.003906	0.189745	1.52087e-09	0.00287556	5.61305e-07	cg16096631	41626494	39.229	0.667799	0.0953652	0.455098	0.618066	0.733958	0.788345	HIVEP3;HIVEP3	NM_024503;NM_001127714	5'UTR;5'UTR	.
chr2_113287445_113287483	GT	PAX8;CBWD2	intergenic	Lung	177	-0.019474	0.188751	1.52366e-09	0.0028817	5.18304e-07	cg05189103	113273359	14.105	0.392436	0.137219	0.160515	0.306387	0.481245	0.631532	PAX8;PAX8;PAX8;PAX8	NM_003466;NM_013953;NM_013952;NM_013992	Body;Body;Body;Body	N_Shelf
chr3_33074389_33074409	AAGA	GLB1	intronic	Lung	177	-0.003903	0.18875	1.5237e-09	0.00288177	5.18304e-07	cg04771140	33091264	16.865	0.949695	0.035459	0.922452	0.942922	0.964004	0.974105	TMPPE;TMPPE;GLB1;GLB1;GLB1	NM_001039770;NM_001136238;NM_000404;NM_001135602;NM_001079811	3'UTR;3'UTR;Body;Body;5'UTR	.
chr2_33202022_33202060	AC	LTBP1	intronic	Lung	177	0.010309	0.188741	1.52533e-09	0.00288487	5.18768e-07	cg12225026	33158643	43.398	0.829848	0.102441	0.641505	0.767766	0.916604	0.952559	LTBP1;LTBP1;LTBP1;LTBP1;LTBP1	NM_206943;NM_001166266;NM_001166264;NM_001166265;NM_000627	Body;Body;Body;Body;Body	.
chr12_120655785_120655859	TG	CABP1	intronic	Lung	177	0.016864	0.188734	1.5265e-09	0.00288707	5.1907e-07	cg15397176	120651882	3.94	0.934861	0.0448665	0.850121	0.91541	0.967596	0.983009	CABP1;CABP1;CABP1	NM_001033677;NM_004276;NM_031205	Body;Body;Body	.
chr1_15730046_15730080	GGGCG	PLEKHM2	intronic	Lung	177	-0.007094	0.188732	1.52682e-09	0.00288767	5.19085e-07	cg00601916	15742893	12.83	0.521464	0.0435959	0.451298	0.492412	0.550405	0.586815	TMEM82	NM_001013641	Body	N_Shore
chr2_236160238_236160270	GT	AGAP1;GBX2	intergenic	Lung	177	0.006007	0.18873	1.5272e-09	0.00288839	5.19121e-07	cg09111686	236142956	17.298	0.269108	0.0466032	0.195237	0.235559	0.298452	0.348212	.	.	.	.
chr11_133948056_133948090	GT	IGSF9B	intronic	Lung	177	-0.007994	0.188724	1.52808e-09	0.00289005	5.19327e-07	cg13900758	133951243	3.17	0.442514	0.0611835	0.356966	0.401856	0.487671	0.545466	IGSF9B	NM_001277285	Body	.
chr16_12092285_12092305	GAAG	SNX29	intronic	Colon, transverse	176	0.025029	0.189699	1.52857e-09	0.00289012	5.64037e-07	cg27657983	12089993	2.302	0.176514	0.0544199	0.0808368	0.144838	0.205641	0.267636	SNX29	NM_001080530	Body	.
chr15_26858263_26858305	AC	GABRB3;GABRA5	intergenic	Lung	177	0.00743	0.188696	1.53292e-09	0.00289922	5.20693e-07	cg16967626	26866450	8.166	0.338112	0.0514743	0.262752	0.303071	0.369197	0.426626	GABRA5;GABRA5	NM_001165037;NM_000810	TSS1500;TSS1500	N_Shore
chr3_126523553_126523591	AC	CHST13	upstream	Lung	177	0.011844	0.18869	1.53381e-09	0.0029009	5.20902e-07	cg21959606	126537845	14.273	0.438188	0.075407	0.329	0.388582	0.476855	0.567165	CHST13;C3orf22	NM_152889;NR_130715	Body;Body	N_Shelf
chr7_73768119_73768159	GT	CLDN3	downstream	Ovary	122	0.010443	0.263114	1.53437e-09	0.00289582	1.02871e-06	cg19928597	73743053	25.086	0.186391	0.0616375	0.116593	0.145622	0.217312	0.258811	.	.	.	S_Shelf
chr8_23559338_23559352	GT	SLC25A37	intronic	Lung	177	0.012426	0.188681	1.53544e-09	0.00290399	5.21362e-07	cg23991393	23541554	17.791	0.363412	0.0613348	0.26998	0.322344	0.400365	0.475765	SLC25A37	NM_016612	Body	.
chr7_73851985_73852055	CCTT	METTL27;TMEM270	intergenic	Colon, transverse	176	-0.005418	0.189654	1.53609e-09	0.00290434	5.66591e-07	cg04398190	73861480	9.46	0.960196	0.03412	0.912401	0.953645	0.978062	0.986898	WBSCR28	NM_182504	Body	.
chr9_36164611_36164636	AC	GLIPR2	downstream	Prostate	95	-0.004807	0.325897	1.53735e-09	0.00288996	3.33714e-06	cg13696605	36169206	4.5825	0.979707	0.0102611	0.968491	0.977672	0.985113	0.987748	CCIN	NM_005893	TSS200	S_Shelf
chr19_15467838_15467923	TTCC	PGLYRP2	downstream	Lung	177	-0.008259	0.188668	1.53763e-09	0.00290811	5.22009e-07	cg03176917	15467217	0.6635	0.144383	0.0796903	0.0501104	0.083807	0.187686	0.301976	.	.	.	N_Shelf
chr7_101802183_101802229	AC	MYL10;CUX1	intergenic	Colon, transverse	176	-0.036263	0.189639	1.53862e-09	0.00290912	5.67412e-07	cg03289221	101781772	20.434	0.931289	0.148274	0.689214	0.967231	0.984418	0.989317	.	.	.	.
chr14_75364092_75364111	CTCTTT	LINC01220;JDP2	intergenic	Colon, transverse	176	0.003166	0.189622	1.54144e-09	0.00291446	5.68286e-07	cg16368760	75396386	32.2845	0.978086	0.0121554	0.955512	0.972377	0.986121	0.991455	.	.	.	.
chr19_47820116_47820141	GT	TPRX1;CRX	intergenic	Colon, transverse	176	0.00465	0.189621	1.5417e-09	0.00291494	5.68286e-07	cg15198344	47801515	18.6135	0.840308	0.0594548	0.742599	0.801293	0.879492	0.941746	TPRX1	NM_198479	3'UTR	N_Shore
chr17_80988884_80988926	GT	LOC400627;CHMP6	intergenic	Colon, transverse	176	0.009828	0.18962	1.54189e-09	0.00291531	5.68286e-07	cg10070101	80989490	0.585	0.432966	0.0729901	0.30561	0.399752	0.478556	0.53452	.	.	.	N_Shelf
chr6_37072613_37072680	AAGG	FGD2;PIM1	intergenic	Colon, transverse	176	0.027068	0.189608	1.54387e-09	0.00291905	5.68905e-07	cg16773067	37059581	13.0655	0.423928	0.0942172	0.270648	0.360664	0.483751	0.577218	.	.	.	.
chr16_181982_182004	CA	HBQ1	downstream	Colon, transverse	176	-0.007529	0.189585	1.54783e-09	0.00292653	5.70141e-07	cg16367168	181906	0.087	0.366046	0.120868	0.163429	0.281747	0.448357	0.562843	.	.	.	S_Shore
chr8_140289174_140289216	GT	TRAPPC9	intronic	Colon, transverse	176	-0.010355	0.189581	1.54849e-09	0.0029278	5.70276e-07	cg07217710	140338820	49.625	0.926997	0.0556547	0.798155	0.909561	0.964245	0.977004	TRAPPC9;TRAPPC9	NM_001160372;NM_031466	Body;Body	Island
chr7_73851985_73852055	CCTT	METTL27;TMEM270	intergenic	Prostate	95	0.002165	0.325778	1.55024e-09	0.00291418	3.36122e-06	cg22489519	73855622	3.602	0.0373017	0.0112536	0.0257321	0.0311744	0.0413956	0.0560052	.	.	.	Island
chr5_56328545_56328580	TG	ANKRD55;LINC01948	intergenic	Colon, transverse	165	-0.014548	0.201017	1.55056e-09	0.0029317	5.70814e-07	cg10606776	56314813	13.7495	0.748384	0.114163	0.563697	0.667813	0.824847	0.922656	.	.	.	.
chr19_13876308_13876332	TG	NANOS3	upstream	Prostate	95	-0.02319	0.32571	1.55764e-09	0.0029281	3.37339e-06	cg27284398	13903400	27.08	0.672623	0.101117	0.475629	0.613419	0.744348	0.817467	C19orf57	NM_024323	Body	N_Shelf
chr11_10822000_10822048	TG	LOC101928053	ncRNA_exonic	Ovary	122	-0.036594	0.262928	1.55835e-09	0.00294108	1.04442e-06	cg22091621	10810225	11.799	0.664357	0.15317	0.431741	0.54623	0.772707	0.910507	EIF4G2;EIF4G2;LOC101928053	NM_001418;NM_001042559;NR_120540	TSS1500;TSS1500;Body	S_Shore
chr22_35624065_35624109	TAAA	MB	upstream	Lung	176	-0.0201	0.189521	1.55869e-09	0.00294795	5.28686e-07	cg14301048	35647023	22.936	0.775938	0.0892944	0.619943	0.714398	0.840213	0.924135	APOL6	NM_030641	TSS1500	.
chr19_43503280_43503316	TC	PHLDB3	intronic	Ovary	122	0.008074	0.262916	1.5599e-09	0.002944	1.04508e-06	cg15012607	43508043	4.745	0.600423	0.0655634	0.503895	0.550528	0.642291	0.701142	ETHE1	NM_014297	Body	S_Shelf
chr17_9163147_9163185	AC	NTN1	intronic	Ovary	122	-0.024724	0.262904	1.56136e-09	0.00294675	1.04569e-06	cg14182517	9163369	0.203	0.625025	0.105103	0.452665	0.5627	0.685292	0.792301	NTN1	NM_004822	Body	S_Shore
chr10_49709945_49710022	TG	C10orf53	UTR3	Lung	177	0.002445	0.188524	1.56225e-09	0.00295468	5.29762e-07	cg27661952	49743223	33.2395	0.807346	0.0512809	0.72596	0.772059	0.838886	0.899007	OGDHL;OGDHL;OGDHL	NM_001143997;NM_001143996;NM_018245	Body;Body;Body	.
chr16_30403267_30403283	GCT	ZNF48;ZNF771	intergenic	Ovary	122	-0.003242	0.262897	1.56237e-09	0.00294866	1.046e-06	cg08821702	30360356	42.919	0.624832	0.0446584	0.567617	0.599433	0.644776	0.69424	TBC1D10B	NM_015527	Body	.
chr20_50016717_50016754	TC	SNAI1;TRERNA1	intergenic	Ovary	122	-0.051472	0.26286	1.56713e-09	0.00295765	1.04881e-06	cg13674235	49993344	23.3915	0.357457	0.107798	0.191174	0.281151	0.431744	0.546391	.	.	.	.
chr3_177360957_177360987	AC	LINC00501;LINC00578	intergenic	Colon, transverse	176	-0.001646	0.189472	1.56716e-09	0.00296309	5.76656e-07	cg23547348	177359896	1.076	0.0563281	0.0103101	0.0430015	0.0494257	0.0618281	0.0757764	.	.	.	.
chr17_75212086_75212109	GT	NUP85	intronic	Colon, transverse	176	-0.007368	0.189471	1.56734e-09	0.00296343	5.76656e-07	cg14668889	75234732	22.6345	0.915225	0.0237785	0.877295	0.89999	0.93178	0.953805	NUP85	NM_024844	Body	.
chr9_35490116_35490139	CCG	RUSC2	UTR5	Colon, transverse	176	-0.033422	0.189468	1.56785e-09	0.00296439	5.76729e-07	cg15271616	35490518	0.3905	0.340671	0.186073	0.0600054	0.186946	0.480171	0.631984	RUSC2	NM_014806	5'UTR	Island
chr10_89245_89284	CA	TUBB8;ZMYND11	intergenic	Colon, transverse	176	0.217452	0.189451	1.57067e-09	0.00296973	5.77655e-07	cg26679884	48196	41.0685	0.399601	0.357911	0.0857127	0.124076	0.866125	0.905897	TUBB8;TUBB8	NM_001164154;NM_177987	Body;Body	N_Shore
chr17_46041878_46041910	TG	KANSL1	intronic	Ovary	122	0.011606	0.262832	1.57082e-09	0.0029646	1.0509e-06	cg22192454	46057641	15.747	0.912261	0.0440103	0.835175	0.892343	0.945326	0.959467	KIAA1267	NM_015443	Body	.
chr11_12959173_12959258	GGCAG	TEAD1;LINC00958	intergenic	Prostate	95	0.026392	0.32558	1.572e-09	0.00295509	3.40057e-06	cg20646774	12921667	37.5485	0.884838	0.0815638	0.737634	0.834076	0.953668	0.982195	TEAD1	NM_021961	Body	.
chr17_1779479_1779514	AAAAC	SMYD4	UTR3	Colon, transverse	176	0.00935	0.189441	1.57239e-09	0.00297298	5.78175e-07	cg04955351	1764627	14.8695	0.0850079	0.0639195	0.0217382	0.0387279	0.115947	0.213567	SERPINF1	NM_002615	5'UTR	.
chr2_127077316_127077338	CA	BIN1	intronic	Lung	177	0.00416	0.188459	1.5735e-09	0.00297597	5.33328e-07	cg13431910	127077246	0.081	0.958971	0.0179846	0.926585	0.952601	0.971046	0.980265	BIN1;BIN1;BIN1;BIN1;BIN1;BIN1;BIN1;BIN1;BIN1;BIN1	NM_139351;NM_139350;NM_139349;NM_139348;NM_139347;NM_139346;NM_139345;NM_139344;NM_139343;NM_004305	Body;Body;Body;Body;Body;Body;Body;Body;Body;Body	.
chr22_41545583_41545603	TTTG	POLR3H	upstream	Ovary	122	0.015686	0.262793	1.57587e-09	0.00297414	1.05354e-06	cg04809988	41544351	1.242	0.0440799	0.0205454	0.0212412	0.0309206	0.0519403	0.0804122	POLR3H;POLR3H;POLR3H;POLR3H;POLR3H	NM_001018050;NM_138338;NM_001018052;NM_001018052;NM_001018050	5'UTR;5'UTR;1stExon;5'UTR;1stExon	Island
chr10_60769054_60769096	AC	ANK3;CDK1	intergenic	Prostate	95	-0.004617	0.325521	1.57855e-09	0.0029674	3.41081e-06	cg27449050	60769035	0.04	0.112817	0.0530921	0.0440728	0.0736559	0.144842	0.199032	.	.	.	.
chr16_10624118_10624163	AGGG	EMP2;TEKT5	intergenic	Lung	177	0.00299	0.18843	1.57858e-09	0.00298557	5.34857e-07	cg03835941	10602051	22.0895	0.401606	0.0601249	0.316033	0.362943	0.439488	0.499509	.	.	.	.
chr17_45922486_45922518	AC	MAPT	intronic	Colon, transverse	176	0.003758	0.189396	1.58024e-09	0.00298782	5.80722e-07	cg15739383	45916318	6.184	0.580085	0.0478456	0.500722	0.551903	0.611612	0.649241	MAPT;MAPT;MAPT;MAPT;MAPT;MAPT;MAPT;MAPT	NM_001123067;NM_005910;NM_016841;NM_016835;NM_016834;NM_001123066;NM_001203252;NM_001203251	5'UTR;5'UTR;5'UTR;5'UTR;5'UTR;5'UTR;5'UTR;5'UTR	.
chr6_158025979_158026015	CATA	SYNJ2	intronic	Colon, transverse	176	-0.01345	0.189392	1.58091e-09	0.00298908	5.80855e-07	cg22307058	158017897	8.1	0.799438	0.0343226	0.751079	0.776951	0.815654	0.857132	SYNJ2	NM_003898	Body	.
chr4_153789505_153789551	GT	SFRP2	upstream	Colon, transverse	176	-0.002597	0.189386	1.58204e-09	0.00299123	5.8116e-07	cg25775322	153789221	0.307	0.116983	0.0518055	0.0447804	0.0774601	0.143308	0.220727	SFRP2	NM_003013	TSS200	Island
chr12_132639946_132639998	AAAAC	POLE	intronic	Ovary	122	-0.030789	0.262731	1.58403e-09	0.00298953	1.05861e-06	cg23259681	132592465	47.507	0.817213	0.052176	0.728639	0.781127	0.857609	0.895621	.	.	.	Island
chr1_151123855_151123885	AAAAT	GABPB2	UTR3	Colon, transverse	176	0.015036	0.189366	1.58554e-09	0.00299785	5.82333e-07	cg04065086	151131710	7.84	0.186672	0.0698237	0.0823424	0.141531	0.226031	0.285465	SEMA6C	NM_030913	3'UTR	Island
chr3_137041999_137042019	TG	IL20RB;SOX14	intergenic	Prostate	95	-0.097103	0.325456	1.58576e-09	0.00298096	3.42246e-06	cg21827317	137032953	9.056	0.287496	0.168833	0.0619974	0.158086	0.379949	0.611516	.	.	.	S_Shore
chr17_46041878_46041910	TG	KANSL1	intronic	Lung	177	-0.010549	0.188379	1.58738e-09	0.00300221	5.37646e-07	cg05721485	45993758	48.136	0.714394	0.0541398	0.635355	0.671599	0.747882	0.811233	MAPT;MAPT;MAPT;MAPT;MAPT;MAPT	NM_016835;NM_001123067;NM_016834;NM_005910;NM_001123066;NM_016841	Body;Body;Body;Body;Body;Body	.
chr14_22052331_22052371	GA	OR4E1;LOC105370401	intergenic	Ovary	122	0.023105	0.262705	1.58749e-09	0.00299607	1.06055e-06	cg14930067	22047192	5.159	0.558606	0.16943	0.250107	0.463681	0.691018	0.818014	.	.	.	.
chr6_33205971_33205997	AG	HSD17B8	intronic	Colon, transverse	176	0.016193	0.189347	1.58879e-09	0.00300398	5.83411e-07	cg23704085	33189002	16.982	0.868473	0.0540366	0.766756	0.838229	0.914516	0.938028	COL11A2;COL11A2;COL11A2;COL11A2	NM_080679;NM_080681;NM_080680;NM_001163771	Body;Body;Body;Body	N_Shelf
chr6_95586993_95587005	TA	MANEA	intronic	Ovary	122	0.013267	0.26269	1.58942e-09	0.00299971	1.06147e-06	cg20624625	95576652	10.347	0.0552762	0.0353105	0.0261715	0.0342715	0.0594809	0.118826	MANEA-AS1;MANEA;MANEA-AS1	NR_047502;NM_024641;NR_104136	Body;TSS1500;Body	N_Shore
chr6_158774672_158774714	AC	EZR	intronic	Ovary	122	-0.005771	0.262673	1.59169e-09	0.00300399	1.06261e-06	cg01627594	158820429	45.736	0.936212	0.0635508	0.858373	0.928107	0.96802	0.980678	EZR	NM_001111077	TSS1500	S_Shore
chr9_92133376_92133431	GT	LOC100128076	ncRNA_intronic	Lung	177	0.005999	0.188354	1.5919e-09	0.00301076	5.3908e-07	cg09830410	92123834	9.5695	0.797841	0.0525674	0.714794	0.761978	0.834993	0.879173	.	.	.	.
chr10_69460016_69460066	GAGAT	TSPAN15	intronic	Ovary	122	-0.015367	0.262663	1.59302e-09	0.0030065	1.06312e-06	cg18941788	69461215	1.174	0.855756	0.0512623	0.761618	0.825456	0.891861	0.926095	TSPAN15	NM_012339	Body	.
chr5_90514755_90514777	AC	LYSMD3;POLR3G	downstream	Lung	177	0.009353	0.188331	1.59587e-09	0.00301828	5.40329e-07	cg02251859	90558476	43.71	0.0699586	0.0809958	0.0221366	0.0285509	0.0766958	0.282182	GPR98;GPR98	NM_032119;NR_003149	TSS1500;TSS1500	Island
chr20_35438358_35438390	CA	GDF5	intronic	Lung	177	-0.027504	0.188319	1.5979e-09	0.00302211	5.40918e-07	cg14752227	35412678	25.696	0.87952	0.128955	0.605053	0.809822	0.980955	0.987714	UQCC;UQCC	NM_018244;NM_199487	TSS1500;TSS1500	.
chr7_43644759_43644793	AGGC	COA1	intronic	Ovary	122	-0.00994	0.26261	1.60011e-09	0.00301988	1.06747e-06	cg12375586	43658830	14.054	0.747581	0.081192	0.614359	0.699918	0.798982	0.889355	C7orf44	NM_018224	5'UTR	.
chr6_29707390_29707426	AC	ZFP57;HLA-F	intergenic	Lung	177	-0.027483	0.188303	1.60079e-09	0.00302758	5.41703e-07	cg22298860	29723045	15.637	0.447456	0.132715	0.238415	0.356018	0.533784	0.670173	HLA-F;HLA-F;HLA-F	NM_001098478;NM_001098479;NM_018950	TSS1500;TSS1500;TSS1500	N_Shore
chr16_48486927_48486981	TTC	SIAH1;N4BP1	intergenic	Ovary	122	0.007175	0.26258	1.60413e-09	0.00302747	1.06978e-06	cg19654612	48455830	31.124	0.688106	0.0720966	0.573792	0.647013	0.740423	0.782709	MIR5095	NR_039970	Body	.
chr14_104279596_104279640	GT	LINC02691	ncRNA_intronic	Ovary	122	-0.066961	0.262574	1.60484e-09	0.00302881	1.06987e-06	cg20956390	104268138	11.48	0.442389	0.143322	0.212113	0.326651	0.536608	0.663865	.	.	.	.
chr1_153611917_153611952	CA	S100A16	intronic	Lung	177	0.005307	0.188279	1.60508e-09	0.0030357	5.43059e-07	cg05236424	153628354	16.4195	0.185001	0.036818	0.123193	0.158017	0.212302	0.244591	S100A13;S100A1;S100A13;S100A13;S100A13;S100A13	NM_001024211;NM_006271;NM_005979;NM_001024210;NM_001024213;NM_001024212	TSS1500;TSS200;TSS200;5'UTR;TSS1500;TSS1500	.
chr15_40973210_40973236	CA	CHAC1;INO80	intergenic	Lung	177	-0.00903	0.18827	1.60672e-09	0.0030388	5.43516e-07	cg19759405	40972310	0.913	0.805783	0.0593994	0.704598	0.764741	0.849283	0.898902	.	.	.	.
chr19_41564335_41564367	TTAT	CEACAM21	intronic	Lung	176	0.008584	0.189239	1.60767e-09	0.00304058	5.43738e-07	cg22963705	41564301	0.05	0.348628	0.044212	0.271801	0.323023	0.376499	0.421352	CEACAM21	NM_001288773	5'UTR	.
chr3_188760397_188760436	TG	LPP	intronic	Colon, transverse	176	-0.007812	0.189232	1.60891e-09	0.00304203	5.90455e-07	cg11323106	188772892	12.4755	0.528233	0.0907846	0.382747	0.461214	0.589628	0.673655	LPP;LPP;LPP	NM_001167671;NM_001167672;NM_005578	Body;Body;Body	.
chr6_163756481_163756519	AC	LOC102724152;MEAT6	intergenic	Colon, transverse	176	-0.006924	0.18923	1.60938e-09	0.00304291	5.90512e-07	cg20998771	163753562	2.938	0.936038	0.0359381	0.86758	0.918839	0.962493	0.978085	.	.	.	.
chr10_35290222_35290264	CA	CCNY	intronic	Lung	177	-0.021758	0.188247	1.61072e-09	0.00304637	5.44578e-07	cg18937502	35335673	45.43	0.492388	0.0983229	0.309389	0.423539	0.56318	0.629782	CCNY;CCNY;CCNY;CCNY;CCNY	NM_145012;NM_001282854;NM_001282853;NM_001282852;NM_181698	TSS1500;TSS1500;TSS1500;TSS1500;5'UTR	N_Shore
chr6_29726559_29726583	TG	HLA-F	intronic	Lung	177	0.107795	0.188241	1.61185e-09	0.00304849	5.4486e-07	cg08041448	29681124	45.447	0.534301	0.236709	0.128778	0.387073	0.72023	0.877876	.	.	.	.
chr3_72083029_72083053	CT	LINC00877	ncRNA_intronic	Lung	177	-0.009518	0.188239	1.61221e-09	0.00304918	5.44886e-07	cg13072498	72081062	1.979	0.53182	0.0528429	0.45183	0.49434	0.562149	0.626046	LINC00877	NR_104116	Body	.
chr9_128832897_128832936	AAC	KYAT1	downstream	Ovary	122	-0.007259	0.262519	1.61227e-09	0.00304282	1.07406e-06	cg14439753	128815745	17.1715	0.585908	0.044783	0.516324	0.555028	0.610622	0.65693	.	.	.	N_Shelf
chr2_235177528_235177570	AC	SH3BP4;AGAP1	intergenic	Lung	177	0.006471	0.188236	1.61269e-09	0.00305008	5.44949e-07	cg15626565	235171066	6.483	0.358979	0.0411414	0.290504	0.331676	0.387213	0.420125	.	.	.	.
chr6_29726559_29726583	TG	HLA-F	intronic	Ovary	122	0.081609	0.26251	1.61343e-09	0.00304503	1.07446e-06	cg11747594	29680448	46.123	0.674571	0.162527	0.403221	0.559055	0.795752	0.898591	.	.	.	.
chr5_160197921_160197982	GT	FABP6	intronic	Colon, transverse	176	-0.00375	0.189202	1.61424e-09	0.0030521	5.92029e-07	cg07591530	160187275	10.6765	0.925897	0.0288324	0.870992	0.90755	0.94777	0.963427	FABP6	NM_001130958	TSS200	.
chr6_30424645_30424665	AC	RPP21;HLA-E	intergenic	Colon, transverse	176	0.011016	0.189201	1.61445e-09	0.0030525	5.92029e-07	cg21619846	30453686	29.031	0.0676885	0.018291	0.042493	0.0551842	0.0773056	0.100001	.	.	.	S_Shore
chr8_142738011_142738033	TG	THEM6;SLURP1	intergenic	Colon, transverse	176	-0.02415	0.189194	1.61562e-09	0.0030547	5.92341e-07	cg11855826	142742468	4.446	0.741007	0.0789028	0.588634	0.687861	0.80013	0.84998	SLURP1	NM_020427	TSS200	S_Shelf
chr8_109086548_109086600	TG	TRHR	UTR5	Ovary	122	-0.023064	0.262486	1.6166e-09	0.00305101	1.07619e-06	cg25934166	109086607	0.033	0.482596	0.0668095	0.393931	0.442042	0.518023	0.572641	TRHR	NM_003301	TSS1500	.
chr1_172818676_172818720	GT	FASLG;TNFSF18	intergenic	Lung	177	-0.005482	0.188199	1.61919e-09	0.00306238	5.4705e-07	cg06616903	172818889	0.191	0.764709	0.0588314	0.678087	0.726515	0.804209	0.86209	.	.	.	.
chr3_126124110_126124148	AC	ALDH1L1	intronic	Lung	177	0.005261	0.188197	1.61957e-09	0.0030631	5.47079e-07	cg14496305	126156683	32.554	0.94893	0.0293132	0.889588	0.928768	0.970851	0.981956	ALDH1L1	NM_012190	Body	.
chr19_4343614_4343657	GCGGGGC	MPND	intronic	Colon, transverse	170	0.020617	0.195212	1.62426e-09	0.00307106	5.95397e-07	cg14516473	4338143	5.4925	0.168519	0.0578732	0.0938274	0.129609	0.197199	0.265175	STAP2;STAP2	NM_017720;NM_001013841	Body;Body	.
chr1_41394177_41394203	GA	FOXO6;EDN2	intergenic	Colon, transverse	176	-0.010381	0.189143	1.62481e-09	0.00307209	5.95482e-07	cg09322386	41397554	3.364	0.954401	0.0428743	0.935133	0.952343	0.965028	0.974081	.	.	.	.
chr15_77000460_77000516	AT	PSTPIP1	intronic	Colon, transverse	176	-0.005858	0.189139	1.62547e-09	0.00307333	5.95607e-07	cg06225328	77015416	14.928	0.761545	0.0698289	0.654627	0.714372	0.813109	0.877008	PSTPIP1	NM_003978	Body	.
chr3_196567751_196567787	TG	WDR53	intronic	Colon, transverse	176	0.013123	0.189124	1.62818e-09	0.00307846	5.96485e-07	cg07719343	196537816	29.953	0.363315	0.0781852	0.257235	0.306764	0.414668	0.491266	.	.	.	.
chr7_155091909_155091951	TG	HTR5A;INSIG1	intergenic	Colon, transverse	176	-0.013981	0.189088	1.63456e-09	0.00309053	5.98592e-07	cg04943581	155068909	23.021	0.411098	0.075566	0.290791	0.359693	0.459355	0.548057	HTR5A-AS1;HTR5A	NR_038945;NM_024012	Body;TSS1500	N_Shore
chr12_121176228_121176270	AC	P2RX7	intronic	Prostate	95	-0.017299	0.325007	1.63664e-09	0.00307661	3.52418e-06	cg26656658	121177275	1.026	0.815265	0.0804632	0.659792	0.771618	0.876047	0.912098	P2RX7	NM_002562	Body	.
chr3_45583997_45584025	TTAT	LARS2;LIMD1	intergenic	Lung	177	-0.006633	0.188082	1.64033e-09	0.00310235	5.53695e-07	cg18779283	45594662	10.651	0.0547759	0.0182738	0.0305403	0.0418949	0.0629752	0.0870042	LIMD1	NM_014240	TSS200	S_Shore
chr2_233491603_233491635	GT	USP40	intronic	Lung	177	-0.018531	0.188073	1.64195e-09	0.00310543	5.54146e-07	cg23720306	233469779	21.84	0.651325	0.057528	0.563735	0.614793	0.689018	0.760018	DGKD;DGKD	NM_003648;NM_152879	3'UTR;3'UTR	.
chr22_42969043_42969071	TCCA	PACSIN2	intronic	Ovary	122	-0.010531	0.262295	1.64251e-09	0.00309991	1.09306e-06	cg11750619	42959159	9.898	0.950323	0.0424227	0.868131	0.939929	0.976209	0.985297	PACSIN2;PACSIN2	NM_001184971;NM_001184970	5'UTR;5'UTR	.
chr8_27803549_27803567	AC	ESCO2	UTR3	Colon, transverse	176	-0.033191	0.189034	1.64436e-09	0.00310906	6.02064e-07	cg04425710	27773403	30.155	0.847291	0.0769436	0.730853	0.793395	0.912853	0.960535	ESCO2;CCDC25	NM_001017420;NM_018246	TSS1500;TSS1500	N_Shore
chr16_72026959_72027009	TG	DHODH	UTR3	Lung	177	-0.014361	0.188056	1.64492e-09	0.00311105	5.55049e-07	cg23815491	72054723	27.739	0.7587	0.107793	0.565672	0.698479	0.83954	0.891858	HP;HP	NM_001126102;NM_005143	Body;Body	.
chr20_62428915_62428935	GT	RBBP8NL;GATA5	intergenic	Lung	177	-0.026608	0.18805	1.64602e-09	0.00311312	5.55319e-07	cg24475058	62433764	4.839	0.526038	0.0787178	0.4068	0.470825	0.569982	0.659457	.	.	.	.
chr12_132639946_132639998	AAAAC	POLE	intronic	Colon, transverse	176	-0.008267	0.189016	1.64753e-09	0.00311505	6.03108e-07	cg21515864	132669903	29.931	0.951931	0.0182541	0.920825	0.941517	0.963843	0.98183	POLE	NM_006231	Body	N_Shelf
chr19_16735792_16735898	GGAA	NWD1	intronic	Ovary	122	0.008297	0.262245	1.64943e-09	0.00311296	1.09689e-06	cg10589577	16733792	2.053	0.241726	0.106161	0.0864225	0.169704	0.30629	0.438907	NWD1	NM_001007525	5'UTR	.
chr9_124874707_124874727	TC	ARPC5L	intronic	Colon, transverse	176	0.014712	0.189002	1.65016e-09	0.00312002	6.03954e-07	cg21222350	124840336	34.381	0.697073	0.0471468	0.60767	0.668663	0.725848	0.766333	.	.	.	.
chr2_39622937_39622991	AC	MAP4K3-DT;TMEM178A	intergenic	Prostate	95	-0.044586	0.324859	1.65383e-09	0.00310891	3.55711e-06	cg16633079	39620509	2.455	0.594512	0.125085	0.399595	0.502398	0.698915	0.760492	.	.	.	.
chr6_35272469_35272511	TG	ZNF76	intronic	Ovary	122	-0.006169	0.2622	1.65551e-09	0.00312444	1.10054e-06	cg09499819	35317652	45.162	0.655942	0.0645585	0.554869	0.618704	0.689467	0.757837	DEF6	NM_022047	Body	.
chr8_40973076_40973094	TG	ZMAT4;SFRP1	intergenic	Lung	177	-0.03304	0.187993	1.65644e-09	0.00313283	5.58636e-07	cg08208317	40984654	11.569	0.473823	0.106307	0.306083	0.41027	0.526088	0.648275	.	.	.	.
chr13_47930852_47930912	AAGG	LINC00562	ncRNA_exonic	Lung	177	0.010129	0.18798	1.65888e-09	0.00313743	5.59357e-07	cg08089486	47945888	15.006	0.942137	0.0311398	0.884258	0.925757	0.963622	0.979217	SUCLA2	NM_003850	Body	.
chr15_77604624_77604684	GT	LOC101929457;LINGO1	intergenic	Ovary	122	0.004679	0.262172	1.65945e-09	0.00313187	1.10248e-06	cg19374523	77604792	0.138	0.434912	0.0706373	0.336324	0.38809	0.478717	0.543092	.	.	.	.
chr1_153611917_153611952	CA	S100A16	intronic	Ovary	122	0.011371	0.262171	1.6596e-09	0.00313215	1.10248e-06	cg18859033	153609317	2.6175	0.425965	0.111995	0.257691	0.345062	0.500909	0.612261	S100A16	NM_080388	5'UTR	.
chr10_71092361_71092399	CA	LINC02622;UNC5B	intergenic	Colon, transverse	176	0.011198	0.188949	1.65977e-09	0.00313819	6.07352e-07	cg02005870	71085564	6.816	0.607303	0.0701762	0.503121	0.564387	0.649973	0.732432	.	.	.	.
chr19_18482763_18482807	TTG	ELL	intronic	Lung	177	-0.009201	0.187973	1.66009e-09	0.00313974	5.59668e-07	cg06953865	18438913	43.872	0.494468	0.0542002	0.418205	0.4567	0.523708	0.585299	ISYNA1;ISYNA1;ISYNA1	NM_016368;NM_001170938;NM_001170939	TSS1500;TSS1500;TSS1500	S_Shore
chr1_156615557_156615573	CT	LOC101928177	ncRNA_intronic	Ovary	122	0.023832	0.262139	1.664e-09	0.00314045	1.10502e-06	cg01561528	156623906	8.341	0.196655	0.0909503	0.113123	0.151453	0.214408	0.331622	HAPLN2	NM_021817	Body	Island
chr2_100875461_100875505	AC	NPAS2	intronic	Colon, transverse	176	0.01276	0.188925	1.66414e-09	0.00314646	6.08717e-07	cg20091611	100875123	0.36	0.968962	0.0460227	0.959248	0.972582	0.982545	0.986182	NPAS2	NM_002518	5'UTR	.
chr16_89489210_89489268	AC	ANKRD11	intronic	Lung	177	-0.030171	0.187907	1.67234e-09	0.00316289	5.63494e-07	cg02670718	89471374	17.865	0.516419	0.114959	0.33402	0.449398	0.576055	0.71171	ANKRD11;ANKRD11;ANKRD11;ANKRD11	NR_045839;NM_013275;NM_001256183;NM_001256182	Body;5'UTR;5'UTR;5'UTR	.
chr16_53389550_53389600	AAAAC	LOC102723373;RBL2	intergenic	Lung	177	0.034318	0.18789	1.67546e-09	0.00316881	5.64448e-07	cg13590011	53378529	11.046	0.593404	0.0686239	0.474969	0.550344	0.637802	0.71187	LOC102723373	NR_119378	Body	.
chr15_74223723_74223796	AC	STRA6;CCDC33	intergenic	Colon, transverse	176	-0.002157	0.188858	1.67648e-09	0.00316978	6.12991e-07	cg26774156	74203043	20.7165	0.952093	0.0504096	0.833651	0.947748	0.983547	0.989371	STRA6;STRA6;STRA6;STRA6;STRA6;STRA6	NM_001142617;NM_001142618;NM_001142618;NM_001142619;NM_022369;NM_001142620	5'UTR;5'UTR;1stExon;5'UTR;TSS200;5'UTR	.
chr10_129518337_129518373	AC	MGMT	intronic	Colon, transverse	176	-0.005567	0.188846	1.67858e-09	0.00317376	6.13643e-07	cg18811130	129470622	47.733	0.945289	0.040283	0.879397	0.929057	0.974164	0.980486	MGMT	NM_002412	Body	S_Shelf
chr1_11808227_11808269	TG	CLCN6	intronic	Lung	177	-0.007767	0.187864	1.68025e-09	0.00317786	5.65958e-07	cg00230316	11849389	41.141	0.886221	0.046967	0.805593	0.856887	0.917459	0.95144	.	.	.	.
chr8_66020594_66020652	TG	DNAJC5B	intronic	Colon, transverse	176	0.003878	0.188833	1.68093e-09	0.00317821	6.14383e-07	cg23266840	66023009	2.386	0.282578	0.0559651	0.195061	0.240356	0.324129	0.361353	DNAJC5B	NM_033105	5'UTR	.
chr22_46639153_46639181	GT	GRAMD4	intronic	Lung	177	0.006975	0.187857	1.68152e-09	0.00318026	5.66286e-07	cg05621596	46676146	36.979	0.933748	0.0191726	0.903576	0.920289	0.946199	0.962179	GRAMD4	NM_015124	Body	N_Shelf
chr21_38808590_38808616	TG	ETS2	intronic	Prostate	95	-0.012041	0.324619	1.68194e-09	0.00316176	3.61344e-06	cg01359822	38804673	3.93	0.875771	0.0676083	0.761623	0.835588	0.92806	0.948366	ETS2	NM_005239	TSS1500	N_Shore
chr17_50169414_50169446	AC	SGCA	intronic	Colon, transverse	176	-0.007654	0.188818	1.68385e-09	0.00318372	6.15211e-07	cg19286672	50165382	4.048	0.431407	0.0397276	0.360958	0.408322	0.457281	0.492216	SGCA;SGCA	NM_001135697;NM_000023	TSS1500;TSS1500	S_Shelf
chr14_61762420_61762455	GAGGCGTGCGGGCTTCG	SNAPC1	UTR5	Colon, transverse	176	0.004413	0.188812	1.68496e-09	0.00318581	6.15496e-07	cg00754900	61762257	0.1805	0.0147172	0.011942	0.00898807	0.0107663	0.0148069	0.0253434	SNAPC1	NM_003082	TSS200	Island
chr18_31584258_31584298	AC	DSG2-AS1;TTR	intergenic	Lung	176	0.013081	0.188809	1.6855e-09	0.00318779	5.67424e-07	cg04008843	31590965	6.687	0.61068	0.0567037	0.523481	0.569147	0.65012	0.704193	TTR	NM_000371	TSS1500	.
chr16_4483160_4483224	GT	HMOX2	intronic	Prostate	95	-0.006797	0.324588	1.6856e-09	0.00316864	3.61717e-06	cg12665211	4474051	9.141	0.438313	0.0554451	0.35419	0.4032	0.474048	0.513676	HMOX2;NMRAL1;NMRAL1;NMRAL1	NM_001127206;NM_020677;NM_001305142;NM_001305141	TSS1500;Body;Body;Body	N_Shore
chr1_201877487_201877513	CA	IPO9	UTR3	Lung	177	0.011453	0.18782	1.68837e-09	0.00319322	5.6829e-07	cg11586189	201888463	10.963	0.417001	0.0947325	0.260557	0.35498	0.477297	0.572752	SHISA4;SHISA4	NM_198149;NR_030775	TSS1500;TSS1500	.
chr3_52724232_52724262	AC	NEK4	intronic	Colon, transverse	176	-0.001251	0.188793	1.68838e-09	0.00319227	6.16626e-07	cg19702084	52733372	9.125	0.973156	0.0102883	0.955076	0.969219	0.98003	0.984863	NEK4;NEK4	NM_001193533;NM_003157	Body;Body	.
chr6_13873361_13873379	GT	MCUR1;RNF182	intergenic	Lung	177	0.01179	0.187812	1.68994e-09	0.00319619	5.68717e-07	cg17738722	13874501	1.131	0.915026	0.0551221	0.802124	0.88168	0.956011	0.977839	.	.	.	S_Shore
chr5_77233654_77233700	TG	PDE8B	intronic	Colon, transverse	176	-0.006845	0.188779	1.69097e-09	0.00319719	6.17456e-07	cg13077359	77216956	16.721	0.876544	0.0488094	0.800826	0.845929	0.915681	0.951829	PDE8B;PDE8B;PDE8B;PDE8B;PDE8B	NM_001029852;NM_001029851;NM_003719;NM_001029854;NM_001029853	Body;Body;Body;Body;Body	.
chr22_42969043_42969071	TCCA	PACSIN2	intronic	Ovary	122	-0.03042	0.261936	1.69234e-09	0.00319395	1.12344e-06	cg05330000	42973111	4.054	0.587772	0.158759	0.347114	0.477934	0.690306	0.856164	PACSIN2	NM_001184970	5'UTR	.
chr1_15623557_15623581	TTA	DDI2	intronic	Colon, transverse	175	0.004566	0.189754	1.69242e-09	0.00319992	6.17865e-07	cg01769457	15603599	19.97	0.021886	0.0231422	0.00806144	0.0106772	0.0199605	0.0627465	.	.	.	Island
chr11_118700777_118700813	TTTA	TREH;DDX6	intergenic	Lung	177	-0.010561	0.187798	1.69256e-09	0.00320114	5.69497e-07	cg04173919	118657728	43.067	0.655622	0.0546495	0.575538	0.619639	0.689237	0.754433	PHLDB1;PHLDB1;PHLDB1	NM_001144759;NM_015157;NM_001144758	3'UTR;3'UTR;3'UTR	.
chr22_43344508_43344548	CA	SCUBE1;LINC01639	intergenic	Colon, transverse	176	0.007272	0.188754	1.6956e-09	0.00320594	6.18907e-07	cg26684946	43343569	0.959	0.0794514	0.0515672	0.025005	0.0444336	0.0991059	0.178217	SCUBE1	NM_173050	TSS1500	Island
chr11_36001758_36001793	GT	LDLRAD3	intronic	Ovary	122	0.01328	0.261883	1.69977e-09	0.00320796	1.12798e-06	cg03422190	35966655	35.1205	0.763652	0.0656814	0.659519	0.714199	0.806104	0.864956	LDLRAD3;LDLRAD3;LDLRAD3	NM_001304264;NM_001304263;NM_174902	5'UTR;Body;Body	.
chr22_41545583_41545603	TTTG	POLR3H	upstream	Colon, transverse	176	0.009793	0.188729	1.70032e-09	0.00321486	6.20509e-07	cg17376030	41589992	44.399	0.0312817	0.0129922	0.021697	0.0253004	0.0328175	0.0451771	PMM1	NM_002676	TSS200	Island
chr8_80878253_80878309	AAGG	ZNF704;PAG1	intergenic	Colon, transverse	176	0.022062	0.188719	1.70219e-09	0.0032184	6.21073e-07	cg18715220	80899035	20.754	0.630734	0.0763299	0.499779	0.5928	0.688169	0.73775	.	.	.	.
chr15_49010124_49010154	AC	SECISBP2L	intronic	Colon, transverse	176	-0.007791	0.188711	1.70367e-09	0.00322119	6.21491e-07	cg04482760	49047075	36.936	0.804266	0.122763	0.542948	0.726344	0.904916	0.946006	SECISBP2L	NM_014701	TSS1500	S_Shore
chr17_2662378_2662424	TG	PAFAH1B1	intronic	Colon, transverse	176	0.001303	0.188704	1.70493e-09	0.00322358	6.21832e-07	cg05216494	2646388	16.013	0.968949	0.0126952	0.947251	0.962281	0.978881	0.984405	PAFAH1B1	NM_000430	Body	.
chr3_30697285_30697324	AC	TGFBR2;GADL1	intergenic	Colon, transverse	176	-0.02152	0.188701	1.7055e-09	0.00322464	6.21918e-07	cg08672465	30721577	24.2725	0.782966	0.144165	0.489624	0.681921	0.908122	0.958467	.	.	.	.
chr6_158774672_158774714	AC	EZR	intronic	Ovary	122	0.017934	0.261841	1.70574e-09	0.00321924	1.13115e-06	cg01923429	158765778	8.915	0.661196	0.116859	0.501157	0.585941	0.722217	0.870354	EZR;EZR	NM_001111077;NM_003379	3'UTR;3'UTR	.
chr14_96867456_96867492	GT	VRK1	intronic	Colon, transverse	176	0.013398	0.188688	1.70796e-09	0.00322931	6.22697e-07	cg22670501	96901412	33.938	0.769454	0.0723295	0.660356	0.718296	0.816886	0.89742	.	.	.	.
chr2_35484976_35485014	AC	MIR548AD;CRIM1-DT	intergenic	Colon, transverse	176	0.002831	0.188672	1.71092e-09	0.0032349	6.23656e-07	cg10715371	35471458	13.537	0.959723	0.0255702	0.916694	0.95368	0.97493	0.982045	.	.	.	.
chr12_32171940_32171990	AC	BICD1	intronic	Colon, transverse	176	0.011325	0.188648	1.71557e-09	0.00324369	6.25181e-07	cg17173975	32140063	31.902	0.483982	0.150329	0.233861	0.375187	0.608254	0.729398	BICD1;BICD1	NM_001714;NM_001003398	Body;Body	.
chr15_74223723_74223796	AC	STRA6;CCDC33	intergenic	Colon, transverse	176	-0.002581	0.188647	1.71577e-09	0.00324406	6.25181e-07	cg13888509	74203262	20.4975	0.834923	0.0772827	0.698319	0.79544	0.885166	0.942768	STRA6;STRA6;STRA6;STRA6;STRA6	NM_001142617;NM_022369;NM_001142618;NM_001142619;NM_001142620	5'UTR;TSS1500;TSS200;5'UTR;5'UTR	.
chr13_100550299_100550355	AC	GGACT	intronic	Colon, transverse	176	-0.005817	0.188636	1.71772e-09	0.00324777	6.25774e-07	cg02923162	100533993	16.334	0.9494	0.0407704	0.887219	0.941484	0.972481	0.982024	A2LD1	NM_033110	TSS1500	S_Shore
chr2_9753457_9753483	AC	YWHAQ;TAF1B	intergenic	Ovary	122	-0.024694	0.261755	1.71794e-09	0.00324226	1.13883e-06	cg06399407	9753296	0.174	0.220961	0.0721315	0.124154	0.17225	0.259952	0.333008	.	.	.	.
chr21_44992539_44992555	GT	LINC00163	ncRNA_intronic	Lung	177	0.016518	0.187658	1.71882e-09	0.00325081	5.78025e-07	cg16518077	44955474	37.073	0.713212	0.051018	0.626276	0.683544	0.749358	0.7822	FAM207A	NM_058190	Body	N_Shelf
chr12_115332105_115332127	AC	TBX3;MED13L	intergenic	Lung	177	-0.029939	0.18765	1.72026e-09	0.00325352	5.78404e-07	cg08418352	115322456	9.66	0.28095	0.0642457	0.168228	0.237477	0.321366	0.384385	.	.	.	.
chr3_10321693_10321741	ATCT	SEC13	upstream	Colon, transverse	176	-0.013239	0.188618	1.72108e-09	0.0032541	6.26874e-07	cg14344349	10321993	0.276	0.778035	0.0455876	0.700136	0.746629	0.810063	0.855714	SEC13;SEC13;SEC13;SEC13;SEC13	NM_001136232;NM_001278946;NM_030673;NM_183352;NM_001136026	TSS1500;TSS1500;TSS1500;TSS1500;TSS1500	S_Shore
chr8_38899685_38899733	TG	TACC1;PLEKHA2	intergenic	Lung	177	-0.009502	0.187632	1.72381e-09	0.00326025	5.79497e-07	cg24581462	38902109	2.4	0.137086	0.0660573	0.0667853	0.0929661	0.161861	0.274503	PLEKHA2	NM_021623	5'UTR	S_Shore
chr8_142667432_142667472	AC	JRK	intronic	Prostate	95	0.016439	0.324263	1.72455e-09	0.00324187	3.68969e-06	cg14747498	142664693	2.759	0.799169	0.0624033	0.720282	0.753847	0.836381	0.930593	JRK;JRK	NM_003724;NM_001077527	Body;Body	.
chr17_50931948_50931984	AG	TOB1-AS1;SPAG9	intergenic	Lung	177	0.004028	0.187627	1.72467e-09	0.00326188	5.79683e-07	cg03622544	50950740	18.774	0.198597	0.0515509	0.12094	0.162628	0.225007	0.295591	.	.	.	.
chr6_133203762_133203813	GT	LINC00326;EYA4	intergenic	Ovary	122	-0.01121	0.261703	1.72531e-09	0.00325618	1.14332e-06	cg20611276	133240728	36.9405	0.154357	0.0697762	0.0498546	0.109653	0.190851	0.254202	EYA4;EYA4;EYA4	NM_172105;NM_172103;NM_004100	TSS1500;TSS1500;TSS1500	N_Shore
chr17_77350610_77350638	GT	SEPTIN9	intronic	Colon, transverse	176	0.008974	0.18859	1.72637e-09	0.00326411	6.28681e-07	cg15661536	77321103	29.521	0.640747	0.0848165	0.492716	0.587397	0.698621	0.772035	SEPT9;SEPT9;SEPT9	NM_001113492;NM_001113491;NM_006640	5'UTR;Body;Body	.
chr22_42989977_42990052	AT	PACSIN2	intronic	Ovary	114	0.006223	0.277573	1.72869e-09	0.00326254	1.14513e-06	cg01576275	43013874	23.8595	0.454006	0.105629	0.292194	0.359619	0.522294	0.616649	.	.	.	N_Shore
chr19_32243782_32243816	TG	LINC01782;ZNF507	intergenic	Prostate	95	-0.005367	0.324213	1.73059e-09	0.00325321	3.69683e-06	cg02309627	32224479	19.32	0.170035	0.0371029	0.11309	0.143531	0.188636	0.242013	.	.	.	Island
chr20_3093164_3093178	GCCCCAG	AVP;UBOX5-AS1	intergenic	Lung	177	0.011259	0.187596	1.73068e-09	0.00327323	5.81597e-07	cg08042223	3093585	0.414	0.390488	0.0485406	0.305431	0.357563	0.422806	0.459845	.	.	.	Island
chr17_47300334_47300368	CG	ITGB3	intronic	Ovary	122	-0.109639	0.261646	1.73353e-09	0.00327169	1.14756e-06	cg08085267	47324467	24.116	0.221338	0.200674	0.0215312	0.0430755	0.35419	0.628483	C17orf57	NM_152347	5'UTR	S_Shore
chr1_65791933_65791986	CT	PDE4B	upstream	Lung	177	-0.002545	0.187577	1.7343e-09	0.00328009	5.82609e-07	cg10552807	65792366	0.4065	0.162742	0.0481619	0.0907121	0.12795	0.190866	0.252035	PDE4B;PDE4B;PDE4B	NM_002600;NM_001037341;NM_001297440	TSS1500;TSS200;TSS200	N_Shore
chr1_41394177_41394203	GA	FOXO6;EDN2	intergenic	Lung	177	-0.011469	0.18757	1.73552e-09	0.00328239	5.82915e-07	cg09322386	41397554	3.364	0.943325	0.06413	0.893507	0.943456	0.961366	0.970047	.	.	.	.
chr20_3350124_3350191	AC	C20orf194	intronic	Ovary	122	0.016401	0.261622	1.73707e-09	0.00327837	1.1495e-06	cg01844657	3316133	34.0245	0.65826	0.106865	0.479816	0.585881	0.740564	0.809375	C20orf194	NM_001009984	Body	.
chr20_50642345_50642377	GT	RIPOR3	intronic	Lung	177	-0.003917	0.187544	1.74056e-09	0.00329193	5.84505e-07	cg04887750	50645252	2.891	0.864	0.0360541	0.807464	0.838193	0.891624	0.923932	LOC100506175;FAM65C;FAM65C	NR_111906;NR_110890;NM_001290268	TSS1500;Body;Body	.
chr10_91942298_91942330	TG	BTAF1	intronic	Ovary	122	-0.004234	0.261591	1.74154e-09	0.00328681	1.15205e-06	cg21940735	91953773	11.459	0.96599	0.026435	0.923208	0.962169	0.979686	0.985138	BTAF1	NM_003972	Body	.
chr14_32946348_32946386	CA	NPAS3	intronic	Colon, transverse	176	-0.005161	0.18851	1.74167e-09	0.00329304	6.33886e-07	cg05326274	32938218	8.149	0.0571066	0.0244897	0.0295985	0.0399409	0.0709543	0.105228	NPAS3;NPAS3;NPAS3;NPAS3	NM_001164749;NM_001165893;NM_022123;NM_173159	TSS1500;TSS1500;TSS1500;TSS1500	S_Shelf
chr1_154607722_154607752	AC	ADAR	intronic	Prostate	95	0.021428	0.324115	1.74266e-09	0.0032759	3.71418e-06	cg04268125	154606908	0.829	0.609244	0.0899879	0.48172	0.546218	0.660962	0.761096	ADAR;ADAR;ADAR;ADAR;ADAR	NM_001193495;NM_015841;NM_001111;NM_015840;NM_001025107	TSS1500;Body;Body;Body;5'UTR	N_Shore
chr5_135723380_135723414	CA	SLC25A48	intronic	Colon, transverse	176	0.004059	0.188489	1.74571e-09	0.00330068	6.35113e-07	cg06852587	135751014	27.617	0.755546	0.0715837	0.64214	0.705865	0.793625	0.876918	.	.	.	.
chr10_44438868_44438910	AC	CXCL12;TMEM72-AS1	intergenic	Ovary	122	0.012597	0.261559	1.74614e-09	0.00329548	1.15388e-06	cg18349130	44438596	0.293	0.602784	0.122142	0.407815	0.509968	0.674228	0.806407	.	.	.	.
chr3_139129787_139129833	GT	BPESC1;PISRT1	intergenic	Lung	177	-0.008912	0.187506	1.7478e-09	0.00330562	5.86699e-07	cg02785222	139174077	44.267	0.375919	0.104389	0.20178	0.3022	0.454481	0.547372	.	.	.	.
chr4_101346877_101346904	CGC	PPP3CA	UTR5	Lung	177	0.014331	0.187505	1.74803e-09	0.00330605	5.86699e-07	cg10066125	101330669	16.2215	0.949903	0.0292209	0.888117	0.939902	0.970192	0.980663	MIR1255A;PPP3CA;PPP3CA;PPP3CA	NR_031656;NM_001130691;NM_000944;NM_001130692	TSS1500;Body;Body;Body	.
chr7_73855184_73855232	AC	METTL27;TMEM270	intergenic	Lung	177	-0.012831	0.187498	1.74944e-09	0.00330871	5.87068e-07	cg02874145	73832076	23.132	0.462765	0.0985682	0.305147	0.391279	0.535953	0.618854	CLDN4;CLDN4	NM_001305;NM_001305	3'UTR;1stExon	S_Shore
chr1_151941389_151941438	AC	THEM4;S100A10	intergenic	Lung	177	-0.03122	0.187491	1.75078e-09	0.00331126	5.87311e-07	cg08267789	151962138	20.7245	0.560588	0.0982409	0.388429	0.499986	0.62674	0.720833	.	.	.	.
chr11_114362525_114362558	TG	LOC101928940	ncRNA_exonic	Colon, transverse	176	0.006753	0.188448	1.75353e-09	0.00331546	6.37834e-07	cg24647015	114320645	41.8965	0.793453	0.0770185	0.663301	0.734106	0.847832	0.921919	.	.	.	.
chr1_10498280_10498315	AAAAC	PEX14	intronic	Lung	177	-0.038359	0.187475	1.75379e-09	0.00331694	5.88215e-07	cg17425144	10507506	9.2085	0.216212	0.0664312	0.101926	0.172318	0.264191	0.314309	PEX14	NM_004565	Body	.
chr14_104293351_104293456	GGCCAGGGGGCTGCAGG	LINC02691;C14orf180	intergenic	Colon, transverse	176	0.032909	0.188439	1.75537e-09	0.00331894	6.3838e-07	cg20512669	104302084	8.6805	0.649626	0.0743642	0.543575	0.597988	0.697869	0.774002	.	.	.	.
chr15_81133894_81133924	TGC	CFAP161	upstream	Lung	177	0.039463	0.187452	1.7583e-09	0.00332547	5.89518e-07	cg05624577	81118714	15.195	0.611234	0.0849775	0.475252	0.553751	0.672221	0.740297	.	.	.	Island
chr18_49502298_49502313	AAAAG	RPL17;LIPG	intergenic	Ovary	122	0.091916	0.261475	1.75841e-09	0.00331864	1.16158e-06	cg25317025	49493453	8.8525	0.528041	0.177502	0.188914	0.499206	0.590997	0.783159	RPL17;RPL17;RPL17;RPL17;RPL17;RPL17-C18orf32;RPL17;RPL17;RPL17	NM_001199344;NM_001199343;NM_001199342;NM_001199341;NM_000985;NM_001199356;NM_001035006;NM_001199345;NM_001199340	TSS1500;TSS1500;TSS1500;TSS1500;TSS1500;TSS1500;TSS1500;TSS1500;TSS1500	S_Shore
chr19_7474754_7474784	GT	ARHGEF18;PEX11G	intergenic	Colon, transverse	176	-0.005377	0.188412	1.76042e-09	0.00332849	6.40094e-07	cg06581718	7476874	2.105	0.850612	0.0392414	0.781254	0.829391	0.875798	0.904414	PEX11G	NM_080662	3'UTR	N_Shore
chr20_23148857_23148885	AC	LINC00656;NXT1	intergenic	Lung	177	-0.026454	0.187437	1.76118e-09	0.00333093	5.90382e-07	cg20827484	23117014	31.857	0.615359	0.0724243	0.504442	0.567579	0.658356	0.719864	.	.	.	.
chr16_4768719_4768766	CGCCC	ZNF500;SEPTIN12	intergenic	Prostate	95	-0.017	0.323963	1.76125e-09	0.00331085	3.74954e-06	cg09338875	4768531	0.2115	0.0410252	0.0202101	0.0149689	0.0254251	0.0523478	0.0786532	ZNF500	NM_021646	TSS1500	N_Shore
chr15_90249942_90249975	TTTA	TTLL13P	ncRNA_intronic	Ovary	122	-0.009584	0.261451	1.7619e-09	0.00332522	1.16331e-06	cg11992265	90275097	25.1385	0.957308	0.0254566	0.91943	0.947505	0.972931	0.977163	.	.	.	Island
chr16_10040572_10040599	AC	GRIN2A	intronic	Ovary	122	-0.124876	0.261448	1.76225e-09	0.0033259	1.16331e-06	cg22113540	10031664	8.9215	0.219155	0.0958265	0.0929869	0.143271	0.294175	0.403826	GRIN2A;GRIN2A;GRIN2A	NM_000833;NM_001134407;NM_001134408	Body;Body;Body	.
chr8_144117599_144117629	TGTTT	WDR97	UTR3	Ovary	122	0.022933	0.261444	1.76288e-09	0.00332708	1.16331e-06	cg19978055	144107626	9.988	0.25841	0.0631287	0.18311	0.21821	0.278173	0.352902	KIAA1875	NR_024207	TSS200	N_Shore
chr5_9579470_9579512	AC	SNHG18;TAS2R1	intergenic	Lung	177	-0.011697	0.187417	1.76499e-09	0.00333813	5.91343e-07	cg17972013	9547356	32.135	0.787259	0.0581028	0.699743	0.746856	0.828057	0.881229	SNORD123;SEMA5A	NR_003689;NM_003966	TSS1500;TSS1500	S_Shore
chr4_121132213_121132251	AC	TNIP3	UTR3	Lung	177	0.008234	0.187407	1.76711e-09	0.00334214	5.91948e-07	cg19463078	121178443	46.211	0.923098	0.0434151	0.840262	0.898165	0.955995	0.968768	TNIP3	NM_001128843	5'UTR	.
chr10_75469587_75469605	GT	LRMDA	intronic	Lung	177	-0.037613	0.1874	1.76834e-09	0.00334447	5.9217e-07	cg12829045	75469094	0.502	0.298516	0.0766305	0.192778	0.243231	0.339604	0.44854	.	.	.	.
chr20_3344590_3344640	AC	C20orf194	intronic	Lung	177	0.007673	0.187399	1.7685e-09	0.00334477	5.9217e-07	cg16251671	3313821	30.794	0.591923	0.0840628	0.436244	0.538517	0.656778	0.713225	C20orf194	NM_001009984	Body	.
chr1_156615557_156615573	CT	LOC101928177	ncRNA_intronic	Ovary	122	0.031828	0.261392	1.77048e-09	0.00334142	1.16751e-06	cg08211040	156602309	13.256	0.857113	0.0477473	0.778248	0.824581	0.892093	0.928507	GPATCH4;GPATCH4	NM_182679;NM_015590	TSS1500;TSS1500	.
chr4_38806610_38806654	AAAT	TLR1;TLR6	intergenic	Lung	176	-0.012598	0.188355	1.77157e-09	0.00335057	5.93021e-07	cg10175316	38788022	18.61	0.733774	0.0712156	0.613263	0.693316	0.783395	0.841825	.	.	.	.
chr13_74260553_74260629	TAAAA	LINC00402	downstream	Lung	170	-0.003765	0.194388	1.77367e-09	0.00335455	5.93621e-07	cg06043360	74211461	49.13	0.97719	0.0316516	0.959498	0.976245	0.984866	0.989684	.	.	.	.
chr1_160767289_160767323	GA	SLAMF7;LY9	intergenic	Prostate	95	-0.007225	0.323852	1.77509e-09	0.00333687	3.77474e-06	cg13160637	160767768	0.462	0.705068	0.120416	0.497393	0.621162	0.788134	0.898092	.	.	.	.
chr20_3799484_3799526	TG	CDC25B	intronic	Lung	177	-0.007191	0.187358	1.77662e-09	0.00336013	5.94502e-07	cg20489179	3799399	0.106	0.574796	0.0932391	0.43688	0.524108	0.628141	0.726067	CDC25B;CDC25B;CDC25B;CDC25B;CDC25B;CDC25B;CDC25B;CDC25B;CDC25B;CDC25B	NM_001287524;NM_001287518;NM_001287517;NM_001287516;NM_021873;NM_021872;NM_004358;NM_001287522;NM_001287520;NM_001287519	TSS1500;Body;Body;Body;Body;Body;Body;Body;Body;Body	S_Shelf
chr20_53954294_53954334	GA	BCAS1	intronic	Colon, transverse	176	0.00758	0.188326	1.77715e-09	0.00336013	6.4593e-07	cg06692536	53964006	9.692	0.879435	0.0561951	0.778999	0.84375	0.923917	0.961417	BCAS1	NM_003657	Body	.
chr7_2810901_2810921	AAAG	GNA12	intronic	Colon, transverse	176	-0.043454	0.18832	1.77841e-09	0.00336251	6.46264e-07	cg03425093	2772875	38.036	0.79082	0.0726662	0.653869	0.744124	0.845252	0.884398	GNA12;GNA12;GNA12	NM_001282441;NM_007353;NM_001293092	Body;Body;Body	.
chr10_80495335_80495378	TG	TSPAN14	intronic	Prostate	95	-0.006603	0.323816	1.77962e-09	0.00334539	3.7801e-06	cg22345419	80492028	3.3285	0.953512	0.0577286	0.868951	0.949377	0.982063	0.987206	TSPAN14;TSPAN14	NM_001128309;NM_030927	Body;Body	.
chr5_168703226_168703278	TG	SLIT3	intronic	Lung	177	-0.024204	0.187341	1.77996e-09	0.00336643	5.95513e-07	cg15088158	168653292	49.96	0.703048	0.11727	0.535476	0.605977	0.776617	0.904094	.	.	.	.
chr9_19145755_19145787	AC	PLIN2;DENND4C	intergenic	Colon, transverse	176	-0.003348	0.18831	1.78023e-09	0.00336594	6.46798e-07	cg00706030	19149523	3.752	0.907632	0.0476263	0.818322	0.884024	0.941303	0.966516	.	.	.	.
chr8_143952181_143952209	AC	PLEC	intronic	Lung	177	0.003904	0.187339	1.7804e-09	0.00336728	5.95557e-07	cg17191558	143918669	33.526	0.93577	0.0278924	0.887517	0.922586	0.954033	0.973979	PLEC1;PLEC1;PLEC1;PLEC1;PLEC1;PLEC1;PLEC1;PLEC1	NM_201378;NM_201384;NM_201382;NM_201381;NM_000445;NM_201380;NM_201383;NM_201379	Body;Body;Body;Body;Body;Body;Body;Body	Island
chr7_12569183_12569229	AC	LOC102725191;SCIN	intergenic	Lung	177	0.012149	0.18733	1.78203e-09	0.00337035	5.9589e-07	cg20580524	12571512	2.306	0.659092	0.0774732	0.539395	0.609572	0.713917	0.785363	SCIN	NM_001112706	Body	S_Shore
chr9_37033599_37033627	AC	PAX5	intronic	Colon, transverse	176	0.010752	0.18829	1.78425e-09	0.00337355	6.48136e-07	cg14383078	37033753	0.14	0.400592	0.0446171	0.328723	0.372221	0.431331	0.475332	PAX5	NM_016734	Body	N_Shore
chr10_5549320_5549366	CA	CALML3;LASTR	intergenic	Prostate	95	-0.018604	0.323767	1.78574e-09	0.00335689	3.78881e-06	cg04502673	5549100	0.243	0.428744	0.0878501	0.294981	0.366372	0.479146	0.586966	.	.	.	.
chr1_206094169_206094199	GT	RHEX	intronic	Colon, transverse	176	0.010941	0.188275	1.78719e-09	0.00337911	6.49081e-07	cg25200428	206062562	31.622	0.567778	0.0893825	0.392411	0.517616	0.621011	0.706572	C1orf186	NM_001007544	5'UTR	.
chr2_51032510_51032552	AG	NRXN1	UTR5	Colon, transverse	176	0.003295	0.188268	1.78854e-09	0.00338165	6.49444e-07	cg13594075	51032669	0.138	0.0983581	0.0399713	0.051347	0.0688862	0.118615	0.176122	NRXN1;NRXN1	NM_004801;NM_001135659	TSS200;TSS200	.
chr17_17821152_17821174	AC	SREBF1	intronic	Lung	177	0.012882	0.187264	1.795e-09	0.00339489	6.00122e-07	cg07324110	17824690	3.527	0.775342	0.0561237	0.688113	0.732195	0.815066	0.866877	SREBF1;SREBF1	NM_004176;NM_001005291	Body;Body	S_Shore
chr7_27121220_27121262	GT	HOXA3	intronic	Colon, transverse	176	-0.005588	0.188226	1.7967e-09	0.00339709	6.52033e-07	cg14359292	27131273	10.032	0.0978251	0.0454236	0.0486476	0.0650021	0.118731	0.18485	HOXA4	NM_002141	TSS1500	S_Shore
chr5_132498948_132498984	TGGA	IRF1;IL5	intergenic	Prostate	95	-0.041262	0.32367	1.79787e-09	0.00337969	3.80591e-06	cg21138405	132492115	6.851	0.67013	0.0915439	0.520918	0.622033	0.737294	0.804081	IRF1	NM_002198	TSS1500	S_Shore
chr3_184633625_184633647	TG	EPHB3;MAGEF1	intergenic	Prostate	95	-0.040174	0.32364	1.80171e-09	0.00338691	3.80591e-06	cg25013512	184633614	0.022	0.826852	0.0695454	0.71983	0.786552	0.87196	0.930417	.	.	.	.
chr2_127027354_127027372	AC	TEX51;BIN1	intergenic	Lung	177	0.01253	0.187226	1.80256e-09	0.00340919	6.02437e-07	cg18813565	127025044	2.319	0.409045	0.0550214	0.324649	0.370555	0.440867	0.508124	.	.	.	Island
chr3_120412819_120412838	GC	FSTL1	intronic	Prostate	95	0.014893	0.323627	1.80341e-09	0.0033901	3.80591e-06	cg21790991	120418633	5.8045	0.632229	0.0635024	0.526723	0.589721	0.671757	0.735859	FSTL1	NM_007085	Body	.
chr11_4049715_4049763	AC	STIM1	intronic	Prostate	95	-0.016386	0.323623	1.80392e-09	0.00339107	3.80591e-06	cg18722618	4044749	4.99	0.817967	0.0950984	0.655713	0.748521	0.888976	0.963635	STIM1;STIM1;STIM1	NM_001277962;NM_001277961;NM_003156	Body;Body;Body	.
chr5_123285671_123285723	CCCCTT	PRDM6;CEP120	intergenic	Colon, transverse	176	0.004226	0.188179	1.80605e-09	0.00341477	6.553e-07	cg23949389	123285492	0.205	0.122719	0.0524938	0.0415079	0.0838532	0.152844	0.223929	.	.	.	.
chr7_162283_162325	GT	LOC100507642;LOC105375115	intergenic	Lung	177	0.008182	0.187199	1.80797e-09	0.00341942	6.04137e-07	cg21640865	209587	47.283	0.769319	0.063016	0.676585	0.729765	0.805589	0.867266	FAM20C	NM_020223	Body	S_Shore
chr2_174682942_174682968	CCG	WIPF1	upstream	Colon, transverse	164	0.014611	0.200638	1.80942e-09	0.00342114	6.56396e-07	cg15570120	174696531	13.576	0.746158	0.0619959	0.647016	0.702592	0.787274	0.843874	.	.	.	.
chr2_170861931_170861973	TG	GAD1	downstream	Lung	177	0.005461	0.187168	1.81413e-09	0.00343106	6.06088e-07	cg12801329	170814285	47.667	0.0509975	0.013123	0.0345801	0.0418476	0.056571	0.0794266	.	.	.	N_Shore
chr8_21689230_21689286	CA	LOC101929172;GFRA2	intergenic	Ovary	122	0.007562	0.261094	1.81482e-09	0.00342511	1.19592e-06	cg06199773	21687840	1.418	0.437183	0.108903	0.279481	0.37441	0.500869	0.596172	.	.	.	.
chr16_84615853_84615877	TG	COTL1	intronic	Ovary	122	0.023437	0.261075	1.81773e-09	0.0034306	1.19742e-06	cg03024660	84616809	0.944	0.280077	0.10106	0.131391	0.206509	0.367142	0.436745	COTL1	NM_021149	Body	N_Shore
chr19_36838106_36838146	CA	ZNF790	intronic	Colon, transverse	176	0.003657	0.188115	1.81874e-09	0.00343875	6.59523e-07	cg12794878	36851561	13.435	0.126107	0.033788	0.0692739	0.102768	0.147044	0.176952	ZNF790;ZNF790;ZNF345;ZNF345;ZNF345;ZNF345;ZNF345;ZNF345	NM_001242801;NM_001242800;NM_001242476;NM_001242475;NM_003419;NM_001242472;NM_001242474;NR_038362	TSS1500;TSS1500;TSS200;TSS200;5'UTR;5'UTR;5'UTR;Body	S_Shore
chr5_443220_443278	GGC	EXOC3	UTR5	Colon, transverse	176	-0.007187	0.188109	1.81995e-09	0.00344104	6.59835e-07	cg17813930	478059	34.81	0.500129	0.0695853	0.399937	0.451802	0.554642	0.608776	LOC100288152;SLC9A3;SLC9A3	NR_125375;NM_004174;NM_001284351	Body;Body;Body	S_Shore
chr4_3388195_3388263	GAGGAGGAGACGGGAGG	RGS12	intronic	Ovary	122	-0.043713	0.261058	1.82022e-09	0.0034353	1.19864e-06	cg02547426	3369509	18.72	0.731735	0.0740304	0.616539	0.681796	0.778387	0.848603	RGS12;RGS12;RGS12	NM_198227;NM_198229;NM_002926	TSS1500;Body;Body	N_Shelf
chr17_17945267_17945291	AC	TOM1L2	intronic	Ovary	122	0.050979	0.261049	1.82168e-09	0.00343805	1.19918e-06	cg05444541	17901426	43.853	0.183027	0.110235	0.0392174	0.098114	0.246781	0.371127	TOM1L2;TOM1L2	NM_001033551;NM_001082968	Body;Body	.
chr4_1249491_1249503	GCCGCA	CTBP1-DT	ncRNA_intronic	Colon, transverse	170	-0.025382	0.194117	1.82572e-09	0.00345195	6.61708e-07	cg08948841	1250254	0.757	0.594334	0.073341	0.476359	0.54526	0.641435	0.711299	CTBP1;CTBP1;C4orf42	NM_001328;NM_001012614;NM_052861	TSS1500;TSS1500;TSS200	Island
chr5_180359290_180359332	AC	GFPT2;CNOT6	intergenic	Colon, transverse	176	-0.008619	0.18808	1.82581e-09	0.00345213	6.61708e-07	cg05904716	180352205	7.106	0.356243	0.10291	0.199544	0.294914	0.406565	0.550001	GFPT2	NM_005110	Body	Island
chr17_46836095_46836135	GT	WNT3;WNT9B	intergenic	Lung	177	0.007014	0.1871	1.82776e-09	0.00345684	6.10318e-07	cg17881353	46850844	14.729	0.581867	0.0622468	0.480482	0.538184	0.625003	0.688151	WNT9B	NM_003396	TSS1500	N_Shore
chr22_41449989_41450017	TG	TOB2;PHF5A	intergenic	Colon, transverse	176	0.006624	0.188057	1.83049e-09	0.00346097	6.63148e-07	cg06850241	41449210	0.793	0.625746	0.0812592	0.479322	0.582618	0.678249	0.751096	.	.	.	S_Shore
chr12_65741566_65741634	GAGAG	LOC100507065;RPSAP52	intergenic	Colon, transverse	176	0.011117	0.188054	1.83105e-09	0.00346203	6.63225e-07	cg17024828	65740990	0.61	0.341691	0.123907	0.177842	0.243483	0.411086	0.587854	.	.	.	N_Shore
chr18_3281910_3281954	TTCC	MYL12B;LINC01895	intergenic	Ovary	122	0.009911	0.260974	1.83303e-09	0.00345947	1.20623e-06	cg24879825	3252177	29.755	0.270187	0.133001	0.0726705	0.171945	0.336639	0.491972	MYL12A;MYL12A;MYL12A;MYL12A	NM_001303048;NM_006471;NM_001303047;NM_001303049	5'UTR;5'UTR;5'UTR;TSS200	S_Shelf
chr12_94984977_94985033	AAAAT	NDUFA12	intronic	Lung	176	-0.003549	0.188031	1.83569e-09	0.00347185	6.12751e-07	cg11366788	95003956	18.951	0.0356835	0.0116677	0.0230355	0.0283831	0.0399781	0.0553912	NDUFA12	NM_018838	TSS1500	S_Shore
chr8_41650988_41651059	GT	NKX6-3	upstream	Lung	177	-0.007234	0.187057	1.8364e-09	0.00347318	6.12878e-07	cg23293330	41634106	16.9175	0.626386	0.0481697	0.553917	0.595087	0.655705	0.708131	.	.	.	.
chr7_155735691_155735717	TC	RBM33	intronic	Lung	177	-0.005116	0.187052	1.83748e-09	0.00347522	6.1313e-07	cg11979621	155769494	33.79	0.865735	0.0295166	0.81735	0.85021	0.882217	0.914578	RBM33	NM_053043	Body	.
chr1_11808227_11808269	TG	CLCN6	intronic	Lung	177	-0.008915	0.187046	1.83862e-09	0.00347739	6.13357e-07	cg24844545	11848290	40.042	0.629267	0.0682226	0.51335	0.584902	0.674717	0.737259	NPPA	NM_006172	TSS1500	.
chr16_85226758_85226816	GT	MIR12128;LINC00311	intergenic	Lung	177	-0.017921	0.187046	1.8388e-09	0.00347773	6.13357e-07	cg07679492	85199588	27.199	0.677287	0.126066	0.493491	0.585357	0.753886	0.910138	.	.	.	.
chr20_63730922_63730971	TC	ZGPAT	intronic	Lung	177	0.013771	0.187035	1.84101e-09	0.00348191	6.13907e-07	cg21849932	63738109	7.1625	0.121471	0.0960966	0.0254929	0.0432545	0.170825	0.314886	LIME1	NM_017806	Body	Island
chr7_27169093_27169133	GT	HOXA10-AS;HOXA10-HOXA9	ncRNA_intronic	Lung	177	0.004188	0.187034	1.8411e-09	0.00348208	6.13907e-07	cg21310745	27168835	0.278	0.599447	0.0585246	0.501135	0.564032	0.636081	0.686764	HOXA10-AS;HOXA10-HOXA9	NR_046609;NR_037940	TSS200;Body	N_Shore
chr10_88266694_88266736	AC	PTEN;RNLS	intergenic	Ovary	122	-0.042265	0.260916	1.84193e-09	0.00347626	1.21166e-06	cg14812524	88281997	15.282	0.51408	0.164109	0.241151	0.390345	0.650239	0.787678	RNLS	NM_018363	Body	.
chr17_80980485_80980505	TGAG	LOC400627;CHMP6	intergenic	Prostate	95	-0.02905	0.323321	1.84249e-09	0.00346356	3.87227e-06	cg03953789	80989235	8.74	0.0691988	0.0496135	0.0232063	0.0334515	0.0903334	0.160389	.	.	.	N_Shelf
chr19_18642338_18642382	GT	KLHL26	intronic	Lung	177	-0.006595	0.187025	1.84303e-09	0.00348573	6.14443e-07	cg04766895	18683151	40.791	0.582859	0.0381079	0.517306	0.559742	0.603079	0.644017	CRTC1;CRTC1	NM_001098482;NM_015321	TSS1500;TSS1500	N_Shore
chr21_38963874_38963906	GT	LOC400867;LINC01700	intergenic	Lung	177	0.004863	0.187017	1.84461e-09	0.00348871	6.1486e-07	cg06658697	38956848	7.042	0.620021	0.0673118	0.511807	0.574116	0.66282	0.731659	.	.	.	.
chr2_232527310_232527334	AG	CHRND	intronic	Colon, transverse	176	0.020363	0.187983	1.84535e-09	0.00348907	6.68148e-07	cg09283548	232539510	12.188	0.421891	0.0710408	0.300601	0.37717	0.462775	0.531786	CHRNG	NM_005199	TSS1500	.
chr17_50931948_50931984	AG	TOB1-AS1;SPAG9	intergenic	Lung	177	0.004673	0.186997	1.84863e-09	0.00349632	6.16091e-07	cg10233404	50951948	19.982	0.523804	0.0565271	0.419518	0.49123	0.561968	0.606303	.	.	.	.
chr2_188323650_188323688	TG	GULP1	intronic	Colon, transverse	176	0.003978	0.187961	1.84981e-09	0.00349751	6.69636e-07	cg07077227	188293772	29.897	0.0969631	0.0405176	0.0407068	0.0665011	0.121771	0.163607	GULP1;GULP1;GULP1;GULP1;GULP1	NM_016315;NM_001252669;NM_001252668;NR_045563;NR_045562	5'UTR;5'UTR;5'UTR;Body;Body	S_Shore
chr10_22667865_22667916	TG	PIP4K2A	intronic	Ovary	122	-0.0042	0.26083	1.85507e-09	0.00350106	1.21988e-06	cg00302703	22644706	23.1845	0.831351	0.0340066	0.778735	0.807986	0.855857	0.890493	PIP4K2A	NM_005028	Body	.
chr16_11473116_11473140	AAAT	LOC101927131	ncRNA_exonic	Colon, transverse	175	0.01046	0.188907	1.85659e-09	0.00351033	6.71962e-07	cg08211481	11471370	1.758	0.938868	0.0258881	0.8859	0.929781	0.954817	0.973193	LOC101927131	NR_110907	Body	.
chr1_95257107_95257149	GT	RWDD3;LINC01760	intergenic	Ovary	122	0.007808	0.260808	1.8585e-09	0.00350754	1.22129e-06	cg03123541	95233541	23.587	0.0494644	0.0292542	0.0228937	0.0308251	0.0582973	0.11063	RWDD3;RWDD3	NM_001128142;NM_015485	TSS1500;TSS1500	N_Shore
chr2_200755034_200755068	TG	AOX3P-AOX2P	ncRNA_intronic	Lung	177	-0.002559	0.186948	1.85877e-09	0.00351549	6.1936e-07	cg21007337	200751394	3.657	0.973057	0.0105956	0.95316	0.968518	0.981115	0.9848	AOX2P	NR_001557	Body	.
chr12_24736691_24736727	GT	LINC00477;BCAT1	intergenic	Lung	177	0.007845	0.186943	1.85964e-09	0.00351714	6.19542e-07	cg27647454	24715548	21.161	0.830232	0.0643155	0.715383	0.785103	0.877252	0.939728	.	.	.	.
chr1_119001963_119002056	CT	LOC105378933	upstream	Ovary	122	0.005144	0.260789	1.86137e-09	0.00351296	1.22275e-06	cg17326555	118993070	8.9395	0.191707	0.069174	0.100221	0.148738	0.231893	0.284147	.	.	.	Island
chr1_161736546_161736564	GA	FCRLB;DUSP12	intergenic	Colon, transverse	176	-0.010404	0.187902	1.86185e-09	0.00352027	6.73737e-07	cg18200075	161736503	0.052	0.740186	0.0695864	0.625349	0.69484	0.785861	0.85178	.	.	.	.
chr3_99856098_99856138	CTGCT	CMSS1;FILIP1L	intronic	Ovary	122	0.013279	0.260783	1.86226e-09	0.00351464	1.22291e-06	cg03021388	99846655	9.463	0.104166	0.044963	0.0432758	0.0676011	0.138682	0.182338	FILIP1L;FILIP1L;MIR548G;CMSS1;FILIP1L	NM_001282793;NM_001282794;NR_031662;NM_032359;NM_182909	Body;Body;Body;Body;Body	.
chr18_12597157_12597205	AC	SPIRE1	intronic	Ovary	122	0.004849	0.260729	1.87074e-09	0.00353064	1.22805e-06	cg22362985	12629464	32.283	0.906772	0.0528282	0.815735	0.893892	0.938982	0.962581	SPIRE1;SPIRE1;SPIRE1	NM_001128627;NM_001128626;NM_020148	Body;Body;Body	.
chr12_125110189_125110249	TG	AACS	intronic	Lung	177	0.002879	0.186884	1.8718e-09	0.00354014	6.23483e-07	cg06287003	125142096	31.877	0.96212	0.0296735	0.908867	0.954084	0.978751	0.989433	AACS	NM_023928	Body	.
chr8_123157719_123157741	CA	TBC1D31	intronic	Lung	177	0.010045	0.186876	1.87338e-09	0.00354312	6.23899e-07	cg04525249	123179628	21.898	0.792476	0.0496402	0.708466	0.760541	0.822127	0.871791	FAM83A;FAM83A;FAM83A;FAM83A	NM_032899;NM_207006;NM_032899;NM_207006	1stExon;1stExon;5'UTR;5'UTR	.
chr15_78421970_78422036	TG	CRABP1;IREB2	intergenic	Lung	177	-0.007294	0.186864	1.87588e-09	0.00354786	6.24513e-07	cg18825076	78437647	15.644	0.150812	0.0449684	0.0665191	0.121864	0.18214	0.223483	IREB2	NM_004136	TSS1500	N_Shore
chr3_113837723_113837755	AAAC	ATP6V1A;GRAMD1C	intergenic	Colon, transverse	176	0.032405	0.187806	1.88146e-09	0.00355735	6.80312e-07	cg01085576	113839527	1.788	0.84677	0.0819377	0.700363	0.791837	0.907148	0.954026	GRAMD1C	NM_017577	Body	S_Shore
chr22_50013546_50013609	GT	IL17REL	upstream	Colon, transverse	176	-0.003149	0.187805	1.88174e-09	0.00355787	6.80312e-07	cg15584480	50011543	2.0345	0.273191	0.038211	0.212816	0.25085	0.296196	0.335767	IL17REL	NM_001001694	5'UTR	S_Shore
chr15_26858263_26858305	AC	GABRB3;GABRA5	intergenic	Colon, transverse	176	0.006737	0.187804	1.88182e-09	0.00355803	6.80312e-07	cg20005743	26866737	8.453	0.220973	0.0521077	0.135423	0.185359	0.255206	0.314397	GABRA5;GABRA5;GABRA5	NM_000810;NM_001165037;NM_000810	5'UTR;TSS1500;1stExon	N_Shore
chr1_208279275_208279317	GT	PLXNA2;LINC01717	intergenic	Ovary	122	-0.00637	0.260653	1.88251e-09	0.00355285	1.23534e-06	cg06191042	208252357	26.939	0.476367	0.12141	0.291278	0.386551	0.576728	0.656309	.	.	.	.
chr15_62088756_62088798	TC	C2CD4A;C2CD4B	intergenic	Ovary	122	-0.024145	0.260641	1.88434e-09	0.0035563	1.23611e-06	cg00456672	62066552	22.225	0.513269	0.131881	0.320078	0.415123	0.598153	0.736158	C2CD4A	NM_207322	TSS1500	N_Shore
chr1_190472812_190472838	AC	BRINP3	intronic	Lung	169	0.011375	0.194852	1.88644e-09	0.00356783	6.27782e-07	cg06367647	190477699	4.874	0.0983419	0.0379959	0.0502663	0.0696392	0.122753	0.167716	FAM5C	NM_199051	TSS200	.
chr1_165854598_165854642	AAAT	UCK2	intronic	Ovary	121	0.058142	0.262508	1.88661e-09	0.00356059	1.23718e-06	cg01427815	165842747	11.873	0.358049	0.0921468	0.209827	0.284113	0.424048	0.512445	UCK2	NM_012474	Body	.
chr4_63668491_63668533	AT	ADGRL3-AS1;TECRL	intergenic	Prostate	90	0.021379	0.337888	1.88824e-09	0.00354956	3.96156e-06	cg07345969	63717439	48.927	0.100088	0.0637201	0.0484672	0.0602459	0.124014	0.191962	.	.	.	.
chr11_9627810_9627843	GT	WEE1;SWAP70	intergenic	Lung	177	-0.00531	0.186803	1.88864e-09	0.00357199	6.28318e-07	cg02683324	9609415	18.4115	0.969057	0.0211695	0.937167	0.957318	0.985639	0.991885	.	.	.	.
chr4_56640944_56640974	AG	THEGL;HOPX	intergenic	Ovary	122	0.025601	0.260605	1.88993e-09	0.00356687	1.23893e-06	cg19978674	56657660	16.701	0.808062	0.0758874	0.70207	0.754684	0.865573	0.920385	HOPX;HOPX;HOPX;HOPX;HOPX	NM_139212;NM_032495;NM_001145460;NM_001145459;NM_139211	5'UTR;Body;Body;TSS1500;TSS1500	S_Shore
chr14_31511283_31511348	TTCTC	GPR33;NUBPL	intergenic	Colon, transverse	176	-0.014681	0.187745	1.89417e-09	0.00358137	6.84643e-07	cg13654873	31505687	5.6285	0.720691	0.176584	0.340151	0.640257	0.851353	0.906685	.	.	.	.
chr7_128110674_128110704	TG	SND1;MIR129-1	intergenic	Lung	177	0.005237	0.186763	1.89685e-09	0.00358751	6.30937e-07	cg19216624	128109411	1.278	0.722978	0.0592855	0.625488	0.683632	0.764968	0.808509	.	.	.	S_Shore
chr3_32440070_32440106	AC	CMTM7	intronic	Colon, transverse	176	0.005633	0.187722	1.89889e-09	0.00359029	6.86218e-07	cg00718400	32467526	27.438	0.772678	0.048029	0.695417	0.749153	0.802028	0.842743	.	.	.	N_Shore
chr12_84910928_84910954	GT	SLC6A15	intronic	Ovary	122	0.004205	0.260546	1.89936e-09	0.00358465	1.24446e-06	cg21702506	84912869	1.928	0.105464	0.04431	0.0662239	0.0801071	0.115251	0.177505	SLC6A15;SLC6A15;SLC6A15	NM_182767;NM_018057;NM_001146335	TSS200;TSS200;TSS200	Island
chr12_143826_143866	GT	LOC574538	ncRNA_intronic	Lung	177	0.01036	0.186735	1.90283e-09	0.00359882	6.32815e-07	cg09111831	152816	8.97	0.679051	0.0469614	0.603878	0.645748	0.711264	0.757122	IQSEC3;IQSEC3	NM_001170738;NM_015232	Body;Body	.
chr2_138811802_138811826	TCCT	NXPH2;YY1P2	intergenic	Ovary	122	-0.005357	0.260506	1.90567e-09	0.00359657	1.24794e-06	cg14564691	138786912	24.902	0.124524	0.0664593	0.0523015	0.0777023	0.149727	0.256524	.	.	.	.
chr14_103140626_103140654	GA	TNFAIP2;LINC00605	intergenic	Colon, transverse	176	-0.014967	0.187685	1.90668e-09	0.00360502	6.88901e-07	cg00007540	103142928	2.288	0.938106	0.0358722	0.871599	0.91997	0.965163	0.980463	.	.	.	S_Shelf
chr13_98403997_98404068	CCA	FARP1	intronic	Colon, transverse	176	-0.075806	0.187682	1.90723e-09	0.00360608	6.88971e-07	cg06744150	98416907	12.8745	0.700768	0.178007	0.402979	0.566729	0.849542	0.939159	FARP1;FARP1	NM_005766;NM_001286839	Body;Body	.
chr22_23818137_23818175	GT	GSTTP2	ncRNA_intronic	Colon, transverse	176	-0.005738	0.187676	1.90843e-09	0.00360833	6.89271e-07	cg15597964	23823671	5.515	0.938556	0.0387825	0.862907	0.925413	0.96388	0.971483	SMARCB1;SMARCB1	NM_003073;NM_001007468	Body;Body	.
chr4_82589364_82589418	TG	TMEM150C;LINC00575	intergenic	Prostate	95	0.008188	0.322811	1.90961e-09	0.00358975	4.00195e-06	cg08399308	82585690	3.701	0.899792	0.0558985	0.797155	0.863745	0.946238	0.970094	.	.	.	.
chr5_172114289_172114315	GT	STK10	intronic	Lung	177	0.016598	0.186694	1.91139e-09	0.00361501	6.35328e-07	cg01315205	172107876	6.426	0.448907	0.0686636	0.350069	0.399241	0.499201	0.57023	STK10	NM_005990	Body	.
chr2_233098936_233098964	TTTA	INPP5D	intronic	Ovary	122	0.008494	0.260448	1.91475e-09	0.00361371	1.25345e-06	cg16543170	233099305	0.355	0.909866	0.03845	0.843909	0.884937	0.941228	0.96401	INPP5D;INPP5D	NM_005541;NM_001017915	Body;Body	.
chr3_183525269_183525295	AC	KLHL6	intronic	Colon, transverse	176	0.004907	0.18764	1.91612e-09	0.00362289	6.91919e-07	cg02939781	183491069	34.213	0.787182	0.14881	0.498619	0.693603	0.906812	0.962757	KLHL6	NM_130446	3'UTR	N_Shore
chr17_50080463_50080506	GT	ITGA3	intronic	Lung	177	-0.009183	0.186659	1.9187e-09	0.00362885	6.37647e-07	cg23602058	50076697	3.7875	0.656009	0.056005	0.57023	0.613332	0.695888	0.746028	ITGA3;ITGA3	NM_005501;NM_002204	Body;Body	.
chr17_73190196_73190234	AC	SSTR2;COG1	intergenic	Ovary	122	-0.011424	0.260422	1.91895e-09	0.00362162	1.25576e-06	cg26621869	73192919	2.704	0.239979	0.0536674	0.154245	0.201233	0.270693	0.339925	COG1	NM_018714	TSS200	Island
chr10_13768080_13768102	TG	FRMD4A	intronic	Colon, transverse	176	0.015936	0.187625	1.91911e-09	0.00362854	6.92733e-07	cg02847889	13760920	7.171	0.786863	0.0743127	0.65203	0.739963	0.842434	0.894785	FRMD4A	NM_018027	Body	.
chr18_73671800_73671828	GA	LINC02582;FBXO15	intergenic	Lung	177	0.008316	0.186657	1.91923e-09	0.00362985	6.3771e-07	cg14340782	73626852	44.962	0.759845	0.070101	0.641804	0.70914	0.815491	0.857962	.	.	.	.
chr1_225878885_225878923	AC	TMEM63A	intronic	Lung	177	-0.008416	0.186646	1.92156e-09	0.00363424	6.38371e-07	cg00713465	225876526	2.378	0.849667	0.0447718	0.77651	0.82164	0.884125	0.919135	TMEM63A	NM_014698	Body	.
chr1_160569517_160569568	AC	CD84	intronic	Colon, transverse	176	0.011251	0.187612	1.92186e-09	0.00363374	6.93594e-07	cg08511678	160575355	5.8125	0.863268	0.0722696	0.748509	0.816502	0.913538	0.953453	CD84;CD84;CD84;CD84	NM_003874;NM_001184882;NM_001184879;NM_001184881	Body;Body;Body;Body	.
chr7_155091909_155091951	TG	HTR5A;INSIG1	intergenic	Ovary	122	-0.015675	0.260373	1.92672e-09	0.00363628	1.25997e-06	cg04943581	155068909	23.021	0.365011	0.0768789	0.263057	0.315785	0.409967	0.506246	HTR5A-AS1;HTR5A	NR_038945;NM_024012	Body;TSS1500	N_Shore
chr17_1324655_1324683	AC	TRARG1;YWHAE	intergenic	Lung	177	0.008514	0.186618	1.92739e-09	0.00364527	6.40107e-07	cg19261705	1341694	17.025	0.961211	0.0217283	0.920603	0.951028	0.976003	0.984439	.	.	.	.
chr5_142311935_142311961	GT	SPRY4	UTR3	Ovary	122	0.009781	0.260369	1.92744e-09	0.00363766	1.26001e-06	cg24029050	142311996	0.048	0.829302	0.0515818	0.747352	0.792815	0.865441	0.907654	SPRY4;SPRY4	NM_030964;NM_001127496	3'UTR;3'UTR	.
chr19_13693709_13693739	AC	CACNA1A;CCDC130	intergenic	Lung	177	-0.005077	0.186618	1.92746e-09	0.00364541	6.40107e-07	cg07639026	13692326	1.398	0.836623	0.0587172	0.730199	0.800045	0.877025	0.923952	.	.	.	.
chr15_40350842_40350882	CA	PHGR1	upstream	Colon, transverse	176	-0.011812	0.187567	1.9315e-09	0.00365196	6.96939e-07	cg13931752	40368517	17.655	0.48155	0.0500521	0.40247	0.446483	0.510923	0.571478	DISP2	NM_033510	Body	Island
chr17_59872694_59872728	TG	TUBD1	intronic	Colon, transverse	176	-0.030485	0.187549	1.93523e-09	0.00365901	6.98152e-07	cg02095219	59899362	26.651	0.837174	0.203617	0.522519	0.723224	0.971428	0.981418	RPS6KB1;RPS6KB1;RPS6KB1;RPS6KB1;RPS6KB1	NM_001272044;NM_001272060;NM_001272042;NM_003161;NM_001272043	5'UTR;Body;Body;Body;Body	.
chr9_21801810_21801824	GT	MTAP	upstream	Colon, transverse	176	-0.004711	0.187508	1.9439e-09	0.00367541	7.01013e-07	cg15337392	21801826	0.009	0.497171	0.0908467	0.336801	0.445822	0.55973	0.633265	MTAP	NM_002451	TSS1500	N_Shore
chr18_74495308_74495340	TAAA	DIPK1C;CNDP2	intergenic	Colon, transverse	173	-0.110171	0.190463	1.94564e-09	0.00367869	7.01504e-07	cg15682262	74484970	10.354	0.352203	0.196227	0.062531	0.169522	0.521033	0.61942	.	.	.	.
chr11_109704580_109704629	AC	C11orf87;ZC3H12C	intergenic	Lung	176	-0.009889	0.187489	1.94803e-09	0.00368432	6.46372e-07	cg25373325	109739423	34.8185	0.613249	0.0489709	0.538735	0.5743	0.648561	0.692149	.	.	.	.
chr9_121897618_121897640	CA	TTLL11	intronic	Colon, transverse	176	0.003706	0.187484	1.94913e-09	0.00368528	7.02494e-07	cg22770746	121902841	5.212	0.561546	0.0862552	0.413578	0.497184	0.629237	0.681374	TTLL11	NM_001139442	Body	.
chr17_76070850_76070880	CA	SRP68	intronic	Lung	177	0.008899	0.186502	1.95219e-09	0.00369217	6.47512e-07	cg08035416	76077717	6.852	0.390448	0.0663932	0.278461	0.34332	0.432083	0.498346	ZACN	NM_180990	TSS1500	S_Shore
chr15_60336011_60336044	CA	FOXB1;ANXA2	intergenic	Lung	177	0.016781	0.186501	1.9525e-09	0.00369276	6.47512e-07	cg02092690	60371481	35.4535	0.525641	0.112644	0.345073	0.454438	0.586712	0.705349	ANXA2;ANXA2;ANXA2;ANXA2	NM_004039;NM_001136015;NM_001002857;NM_001002858	Body;Body;Body;Body	.
chr6_149449925_149449955	TG	ZC3H12D	UTR3	Ovary	122	-0.01703	0.260197	1.95511e-09	0.00368987	1.27766e-06	cg11245181	149451718	1.778	0.465842	0.108663	0.266409	0.39754	0.535857	0.622385	ZC3H12D	NM_207360	Body	Island
chr8_123402815_123402844	AAT	ATAD2;NTAQ1	intergenic	Prostate	93	0.018859	0.328277	1.95511e-09	0.00367528	4.08818e-06	cg21495321	123417552	14.7225	0.10765	0.0465258	0.0403081	0.074368	0.132429	0.203349	WDYHV1	NM_018024	Body	S_Shore
chr13_112108883_112108905	CA	SOX1-OT	downstream	Lung	177	-0.015078	0.186485	1.95583e-09	0.00369907	6.48505e-07	cg20901464	112108906	0.012	0.874025	0.0371041	0.812999	0.857	0.90079	0.917602	.	.	.	S_Shelf
chr9_120153828_120153867	CA	LINC01613;MIR147A	intergenic	Colon, transverse	176	-0.009059	0.18745	1.95638e-09	0.003699	7.04706e-07	cg00987653	120174116	20.2685	0.804948	0.0593474	0.707454	0.766265	0.84474	0.900822	.	.	.	.
chr12_132584819_132584852	AC	FBRSL1	UTR3	Colon, transverse	176	0.011223	0.187442	1.95815e-09	0.00370234	7.05208e-07	cg14078579	132543962	40.8735	0.846208	0.063959	0.744312	0.804869	0.896431	0.935462	FBRSL1	NM_001142641	Body	.
chr1_206673166_206673192	GT	DYRK3;MAPKAPK2	intergenic	Ovary	122	-0.05326	0.26015	1.96263e-09	0.00370407	1.28168e-06	cg02218000	206652415	20.764	0.789952	0.13256	0.541895	0.710306	0.890762	0.967202	.	.	.	.
chr11_35035420_35035448	CA	PDHX;LOC100507144	intergenic	Lung	177	0.016694	0.186447	1.96418e-09	0.00371486	6.51159e-07	cg06159004	35047303	11.869	0.828705	0.0621689	0.721944	0.794444	0.87309	0.920822	.	.	.	.
chr11_133948056_133948090	GT	IGSF9B	intronic	Colon, transverse	176	-0.007106	0.187407	1.96558e-09	0.0037164	7.07617e-07	cg13900758	133951243	3.17	0.497254	0.125408	0.283027	0.409809	0.58051	0.7117	IGSF9B	NM_001277285	Body	.
chr5_155050461_155050509	CCTT	KIF4B;SGCD	intergenic	Ovary	122	0.011503	0.260106	1.96989e-09	0.00371777	1.28598e-06	cg00078861	155050002	0.483	0.74878	0.0956377	0.597917	0.693435	0.817421	0.858827	.	.	.	.
chr16_46698163_46698215	GATA	ORC6	UTR3	Lung	177	0.013832	0.186414	1.97135e-09	0.00372841	6.53419e-07	cg04246138	46743431	45.242	0.458506	0.0777455	0.35427	0.410525	0.499749	0.588903	MYLK3	NM_182493	Body	.
chr1_171219967_171219991	AC	FMO2;FMO1	intergenic	Colon, transverse	176	0.007004	0.187362	1.97526e-09	0.00373469	7.10716e-07	cg18609255	171227478	7.499	0.27276	0.0986268	0.134991	0.195436	0.335094	0.451758	.	.	.	.
chr2_98448693_98448709	TC	INPP4A	intronic	Colon, transverse	176	0.009881	0.187362	1.97532e-09	0.00373481	7.10716e-07	cg12127692	98492536	43.835	0.955235	0.026581	0.903831	0.946882	0.97227	0.982805	INPP4A;INPP4A;INPP4A;INPP4A	NM_004027;NM_001134224;NM_001566;NM_001134225	5'UTR;5'UTR;5'UTR;5'UTR	.
chr17_73190196_73190234	AC	SSTR2;COG1	intergenic	Colon, transverse	176	-0.013502	0.187354	1.97698e-09	0.00373795	7.11178e-07	cg25559913	73227762	37.547	0.537374	0.113592	0.351156	0.461446	0.612278	0.722452	FAM104A;FAM104A;FAM104A;FAM104A;FAM104A	NM_001289412;NM_001098832;NM_032837;NM_001289411;NM_001289410	TSS200;Body;Body;Body;Body	.
chr20_45833148_45833213	AGAA	SNX21	upstream	Lung	177	-0.008319	0.186378	1.97908e-09	0.00374303	6.55867e-07	cg22945620	45860671	27.4905	0.565986	0.05155	0.473817	0.537477	0.594185	0.655689	ZSWIM3;ZSWIM3	NR_037628;NM_080752	Body;Body	.
chr5_183970_184026	AGAT	PLEKHG4B	UTR3	Colon, transverse	176	-0.010772	0.187343	1.97944e-09	0.0037426	7.11927e-07	cg00428692	194415	10.417	0.687363	0.0574836	0.598641	0.648275	0.728829	0.775844	LRRC14B	NM_001080478	Body	N_Shore
chr11_109422133_109422160	GGC	C11orf87	upstream	Lung	177	-0.003104	0.18637	1.9809e-09	0.00374647	6.5624e-07	cg16359550	109422083	0.0635	0.0750644	0.0248457	0.0443464	0.0578689	0.0902865	0.124575	C11orf87	NM_207645	TSS200	N_Shore
chr17_4785234_4785258	AATA	VMO1	downstream	Prostate	95	0.023361	0.322284	1.98149e-09	0.00372486	4.13117e-06	cg23528763	4787812	2.566	0.874134	0.0665535	0.756705	0.848612	0.922672	0.954626	VMO1;VMO1;VMO1;VMO1;GLTPD2	NM_182566;NM_001144941;NM_001144940;NM_001144939;NM_001014985	TSS1500;TSS1500;TSS1500;TSS1500;TSS1500	N_Shore
chr21_44373539_44373636	CTGCATTATATGCGAC	TRPM2	intronic	Lung	177	-0.026669	0.186357	1.9837e-09	0.00375178	6.56825e-07	cg13216568	44370030	3.5575	0.413095	0.0718142	0.301059	0.365494	0.461276	0.536762	TRPM2;TRPM2	NR_038257;NM_003307	Body;Body	S_Shore
chr1_234532214_234532263	AC	LINC01354	upstream	Lung	177	-0.021175	0.186346	1.98613e-09	0.00375638	6.57514e-07	cg20334069	234523333	8.9055	0.20932	0.106215	0.0644584	0.118464	0.277425	0.401509	.	.	.	.
chr4_174297651_174297685	GT	CEP44	intronic	Lung	177	0.016872	0.186329	1.98977e-09	0.00376325	6.58487e-07	cg10544218	174320602	22.934	0.659403	0.0925302	0.524394	0.593165	0.72695	0.813131	CEP44	NM_001145314	Body	.
chr16_48486927_48486981	TTC	SIAH1;N4BP1	intergenic	Ovary	122	0.005839	0.259978	1.9908e-09	0.00375724	1.29873e-06	cg09971653	48525859	38.905	0.597814	0.0533559	0.522357	0.562769	0.628755	0.678919	.	.	.	.
chr11_68865923_68866013	TCCTC	CPT1A;MRPL21	intergenic	Colon, transverse	176	0.009868	0.187288	1.99136e-09	0.00376513	7.1603e-07	cg21862992	68890915	24.947	0.668724	0.113777	0.49782	0.591608	0.745518	0.837736	.	.	.	.
chr13_33197416_33197446	TG	STARD13	intronic	Colon, transverse	176	-0.016561	0.187287	1.99161e-09	0.0037656	7.1603e-07	cg25002179	33186556	10.875	0.782858	0.075371	0.658624	0.73534	0.843026	0.891051	STARD13;STARD13;STARD13	NM_052851;NM_178006;NM_178007	5'UTR;Body;TSS1500	.
chr22_22932696_22932739	CA	IGLL5;RSPH14	intergenic	Lung	177	-0.006181	0.18631	1.99396e-09	0.00377118	6.59643e-07	cg01679866	22920733	11.9845	0.831516	0.0479451	0.758171	0.799093	0.857973	0.918111	.	.	.	.
chr6_27747832_27747860	TC	LINC01012;LOC100131289	intergenic	Lung	177	-0.008689	0.186295	1.99734e-09	0.00377757	6.60635e-07	cg08798685	27762515	14.669	0.762483	0.125469	0.513954	0.701625	0.847745	0.937463	.	.	.	.
chr8_141462062_141462106	CA	MROH5	intronic	Lung	177	-0.008092	0.186293	1.99766e-09	0.00377817	6.60635e-07	cg05627947	141508499	46.415	0.568254	0.0611505	0.467126	0.525011	0.613872	0.66227	FLJ43860	NM_207414	TSS1500	.
chr17_8246965_8247011	TTAT	CTC1	intronic	Ovary	120	0.058952	0.263717	1.99795e-09	0.00377073	1.30254e-06	cg12882968	8254066	7.078	0.36145	0.161926	0.195922	0.225094	0.497499	0.69288	PFAS;PFAS	NM_012393;NM_012393	ExonBnd;Body	.
chr14_100546763_100546780	GC	BEGAIN	intronic	Lung	177	0.02197	0.186267	2.00337e-09	0.00378897	6.62408e-07	cg19547697	100551044	4.2725	0.86828	0.0446933	0.78882	0.839346	0.903942	0.931985	BEGAIN;BEGAIN	NM_001159531;NM_020836	Body;Body	.
chr10_119590739_119590827	GAAA	TIAL1	intronic	Lung	177	-0.025961	0.186236	2.01017e-09	0.00380183	6.64423e-07	cg27208514	119598119	7.336	0.927889	0.135681	0.581503	0.973792	0.986287	0.990473	TIAL1;TIAL1	NM_001033925;NM_003252	TSS1500;TSS1500	S_Shore
chr17_45024286_45024338	GT	DCAKD	UTR3	Ovary	122	0.014062	0.259848	2.01243e-09	0.00379805	1.31103e-06	cg20390283	45052480	28.168	0.238599	0.0806596	0.109311	0.180681	0.302495	0.359291	DCAKD;DCAKD;DCAKD;DCAKD	NM_001288655;NM_001128631;NM_024819;NM_001288654	TSS1500;TSS1500;5'UTR;5'UTR	S_Shore
chr17_80988884_80988926	GT	LOC400627;CHMP6	intergenic	Lung	177	0.006547	0.186206	2.01698e-09	0.00381472	6.6656e-07	cg14986012	80995562	6.657	0.935678	0.0415361	0.858928	0.9184	0.970899	0.985843	CHMP6	NM_024591	Body	S_Shelf
chr2_46518490_46518524	AC	ATP6V1E2	intronic	Prostate	95	-0.01368	0.322021	2.0183e-09	0.00379406	4.19697e-06	cg05168133	46521334	2.827	0.457952	0.0999414	0.295695	0.383318	0.527945	0.612687	ATP6V1E2	NM_080653	TSS1500	.
chr3_24048287_24048349	GT	NR1D2;LINC00691	intergenic	Colon, transverse	176	-0.028873	0.187163	2.01877e-09	0.00381695	7.25466e-07	cg23047137	24048287	0.031	0.522607	0.133056	0.282725	0.448969	0.613076	0.71155	.	.	.	.
chr15_60434520_60434566	AC	ICE2	intronic	Colon, transverse	176	-0.009567	0.187162	2.019e-09	0.0038174	7.25466e-07	cg27554954	60399396	35.147	0.647009	0.11992	0.441626	0.573594	0.739273	0.827227	ANXA2;ANXA2;ANXA2;ANXA2	NM_001002857;NM_004039;NM_001136015;NM_001002858	TSS1500;TSS1500;TSS1500;TSS1500	S_Shore
chr4_3376247_3376293	AC	RGS12	intronic	Colon, transverse	176	0.0042	0.18716	2.01956e-09	0.00381846	7.2553e-07	cg02547426	3369509	6.761	0.705207	0.06105	0.612946	0.667133	0.746285	0.802716	RGS12;RGS12;RGS12	NM_198227;NM_198229;NM_002926	TSS1500;Body;Body	N_Shelf
chr14_91881120_91881154	AC	FBLN5	intronic	Lung	177	0.006015	0.186192	2.02011e-09	0.00382063	6.6736e-07	cg19028711	91911835	30.698	0.063007	0.0303445	0.0252825	0.0418033	0.0776628	0.119273	FBLN5	NM_006329	Body	.
chr13_112445613_112445643	GCCC	SPACA7;TUBGCP3	intergenic	Lung	177	-0.047907	0.186177	2.02343e-09	0.00382692	6.6834e-07	cg24479859	112445589	0.039	0.863681	0.0655808	0.736593	0.838076	0.910073	0.935123	.	.	.	.
chr5_74140467_74140499	CA	ARHGEF28;LINC01335	intergenic	Prostate	95	-0.008725	0.321968	2.0259e-09	0.00380834	4.20811e-06	cg17010254	74149509	9.026	0.253462	0.076753	0.148726	0.201543	0.296143	0.391206	.	.	.	.
chr14_104279596_104279640	GT	LINC02691	ncRNA_intronic	Ovary	122	-0.076972	0.259764	2.02655e-09	0.00382471	1.31978e-06	cg11828983	104267935	11.683	0.496084	0.166392	0.2626	0.36772	0.601398	0.736716	.	.	.	.
chr2_213228265_213228288	GT	LINC01953;SPAG16-DT	intergenic	Ovary	122	-0.017083	0.259745	2.0297e-09	0.00383065	1.32137e-06	cg27145254	213229996	1.7195	0.920443	0.0544647	0.817222	0.905814	0.957011	0.974687	.	.	.	.
chr17_82117743_82117763	AACA	CCDC57	intronic	Ovary	122	-0.017864	0.259718	2.03427e-09	0.00383927	1.32389e-06	cg12952529	82134398	16.645	0.871472	0.0459773	0.788416	0.8437	0.907753	0.933378	CCDC57	NM_198082	Body	.
chr12_118888776_118888810	TG	LINC02439;SRRM4	intergenic	Lung	177	0.008796	0.186114	2.03732e-09	0.00385318	6.72575e-07	cg17754559	118889295	0.502	0.687288	0.0511694	0.60736	0.656028	0.71835	0.777311	.	.	.	.
chr2_233491603_233491635	GT	USP40	intronic	Prostate	95	-0.044045	0.321882	2.03802e-09	0.00383113	4.22862e-06	cg23720306	233469779	21.84	0.527618	0.0812928	0.419082	0.469033	0.573963	0.667392	DGKD;DGKD	NM_003648;NM_152879	3'UTR;3'UTR	.
chr1_26207777_26207808	AAAG	CATSPER4;ZPLD2P	intergenic	Lung	177	0.003771	0.18605	2.05173e-09	0.00388043	6.77095e-07	cg12744634	26233812	26.0195	0.155888	0.0483518	0.0726364	0.121026	0.186065	0.235932	CCDC21	NM_022778	TSS1500	N_Shore
chr6_113752734_113752804	AAGAG	LINC02541;MARCKS	intergenic	Colon, transverse	176	0.005909	0.187013	2.05227e-09	0.00388031	7.36721e-07	cg03694423	113759261	6.492	0.776786	0.0898443	0.629715	0.722673	0.842603	0.909031	.	.	.	.
chr5_7804040_7804074	AG	ADCY2	intronic	Lung	177	-0.007045	0.186041	2.05382e-09	0.0038844	6.77551e-07	cg20743301	7793574	10.483	0.842008	0.0679366	0.704552	0.795659	0.89702	0.929407	ADCY2	NM_020546	Body	.
chr10_47377671_47377718	CA	ZNF488	intronic	Colon, transverse	176	-0.003954	0.187003	2.05462e-09	0.00388474	7.37422e-07	cg10261145	47380109	2.4145	0.759828	0.0658643	0.664967	0.718133	0.80556	0.882468	ZNF488	NM_153034	5'UTR	.
chr12_1502634_1502658	GT	LINC00942	ncRNA_exonic	Ovary	122	0.010727	0.259593	2.05545e-09	0.00387925	1.33721e-06	cg27504582	1500324	2.322	0.182593	0.0530911	0.110406	0.144458	0.215583	0.273764	LOC100292680	NR_028415	TSS200	.
chr7_141707662_141707700	TG	WEE2-AS1	ncRNA_intronic	Lung	177	-0.010428	0.18603	2.05625e-09	0.00388899	6.77997e-07	cg14332225	141703126	4.555	0.814964	0.0819744	0.677416	0.760081	0.877582	0.930656	KIAA1147	NM_001080392	TSS1500	S_Shore
chr19_47820116_47820141	GT	TPRX1;CRX	intergenic	Ovary	122	-0.004167	0.259575	2.05852e-09	0.00388504	1.33875e-06	cg22572560	47820232	0.1035	0.183765	0.0535017	0.0985519	0.148386	0.214343	0.267683	.	.	.	.
chr12_116380882_116380937	AAAGA	MED13L;MIR4472-2	intergenic	Lung	177	-0.020306	0.186013	2.06009e-09	0.00389625	6.79096e-07	cg02016407	116368619	12.2905	0.568345	0.088997	0.44399	0.504288	0.623679	0.726018	.	.	.	.
chr11_64725561_64725603	AC	NRXN2;RASGRP2	intergenic	Prostate	95	0.005738	0.321725	2.06061e-09	0.00387359	4.26606e-06	cg14958310	64743852	18.27	0.014975	0.013444	0.00629896	0.007942	0.0122001	0.0447271	RASGRP2;RASGRP2;RASGRP2	NM_001098671;NM_153819;NM_001098670	5'UTR;5'UTR;5'UTR	Island
chr5_154219802_154219889	AC	GALNT10	intronic	Ovary	122	0.00596	0.259557	2.06158e-09	0.00389081	1.34027e-06	cg26303737	154238605	18.7595	0.367955	0.0688869	0.259384	0.31437	0.413358	0.474317	GALNT10	NM_198321	Body	.
chr10_73774694_73774714	CA	FUT11	intronic	Lung	177	-0.021906	0.185982	2.06719e-09	0.00390968	6.81248e-07	cg18718881	73809254	34.55	0.726866	0.0397925	0.665238	0.701394	0.756592	0.793317	NDST2	NM_003635	5'UTR	N_Shore
chr19_47849622_47849684	AG	CRX;SULT2A1	intergenic	Lung	177	-0.000823	0.185973	2.06927e-09	0.00391361	6.81694e-07	cg11707084	47842006	7.647	0.495123	0.0587621	0.40922	0.457804	0.529968	0.599141	CRX	NM_000554	3'UTR	.
chr1_998743_998784	GCGGAGCGGAGGGC	HES4	downstream	Lung	177	0.005249	0.185966	2.07093e-09	0.00391675	6.82123e-07	cg22583825	982191	16.5725	0.283586	0.038083	0.217196	0.260736	0.311196	0.34434	PERM1;PERM1	NM_001291367;NM_001291366	TSS200;TSS200	N_Shelf
chr4_2415451_2415479	AC	ZFYVE28	intronic	Ovary	122	0.007809	0.259497	2.0718e-09	0.0039101	1.34599e-06	cg08229127	2427241	11.776	0.643979	0.0490517	0.574651	0.606673	0.675445	0.724479	.	.	.	N_Shelf
chr14_23567689_23567701	CAGCGG	LOC102724814	ncRNA_exonic	Prostate	95	-0.028391	0.321634	2.0738e-09	0.00389839	4.28394e-06	cg23162655	23567977	0.282	0.139162	0.0494515	0.0685013	0.104589	0.171008	0.229292	AP1G2;AP1G2;AP1G2;LOC102724814	NM_001282475;NM_003917;NM_001282474;NR_110555	TSS1500;TSS200;TSS200;Body	S_Shore
chr6_7108316_7108340	TCC	RREB1	intronic	Lung	177	-0.01859	0.185947	2.07517e-09	0.00392478	6.8336e-07	cg09200468	7130373	22.045	0.600647	0.107764	0.406266	0.538104	0.675081	0.764967	RREB1;RREB1;RREB1;RREB1	NM_001168344;NM_001003699;NM_001003698;NM_001003700	5'UTR;5'UTR;5'UTR;5'UTR	.
chr15_77604624_77604684	GT	LOC101929457;LINGO1	intergenic	Lung	177	0.003083	0.185946	2.07541e-09	0.00392522	6.8336e-07	cg12131826	77612043	7.389	0.219711	0.0460333	0.146989	0.189563	0.249877	0.291367	.	.	.	N_Shelf
chr13_107263249_107263292	AC	FAM155A	intronic	Colon, transverse	176	-0.011975	0.186908	2.07596e-09	0.0039251	7.44942e-07	cg19720441	107252292	10.9785	0.68673	0.0638177	0.567561	0.64839	0.731108	0.780198	FAM155A	NM_001080396	Body	.
chr6_145864943_145864977	CA	FBXO30-DT	ncRNA_intronic	Lung	177	-0.006943	0.18593	2.0792e-09	0.00393239	6.84251e-07	cg05347473	145815304	49.656	0.0573905	0.0218156	0.0394809	0.0454991	0.0634928	0.088839	FBXO30	NM_032145	TSS1500	Island
chr17_82117743_82117763	AACA	CCDC57	intronic	Ovary	122	0.005644	0.259447	2.08044e-09	0.00392641	1.35114e-06	cg06493125	82116656	1.097	0.966405	0.0154665	0.940042	0.956	0.97805	0.989392	CCDC57	NM_198082	Body	.
chr14_68275794_68275840	CA	RAD51B	intronic	Lung	177	-0.012408	0.185923	2.08067e-09	0.00393517	6.84616e-07	cg11974136	68309400	33.583	0.752796	0.0919499	0.576634	0.704578	0.817763	0.886384	RAD51B;RAD51B;RAD51B	NM_133510;NM_002877;NM_133509	Body;Body;Body	.
chr22_39249768_39249818	CG	PDGFB;RPL3	intergenic	Colon, transverse	176	-0.008035	0.186876	2.08343e-09	0.00393922	7.47055e-07	cg12768652	39223394	26.399	0.606135	0.0800933	0.490004	0.549761	0.655775	0.738243	.	.	.	.
chr17_79173205_79173247	ACAT	RBFOX3	intronic	Ovary	122	-0.016419	0.259419	2.08535e-09	0.00393567	1.35386e-06	cg09456992	79168694	4.532	0.807266	0.0615475	0.711602	0.789489	0.844699	0.869203	RBFOX3	NM_001082575	5'UTR	.
chr13_46575510_46575544	TG	LRCH1	intronic	Lung	177	-0.010865	0.185895	2.08709e-09	0.00394731	6.86489e-07	cg01205267	46552165	23.362	0.651183	0.0800969	0.540598	0.603024	0.707758	0.778828	LRCH1;LRCH1;LRCH1	NM_001164213;NM_015116;NM_001164211	TSS1500;TSS1500;TSS1500	N_Shore
chr3_32430681_32430715	TG	CMTM7	intronic	Prostate	95	-0.012453	0.321525	2.08966e-09	0.0039282	4.31196e-06	cg14760916	32456270	25.572	0.699007	0.13326	0.482582	0.592092	0.798513	0.928104	.	.	.	.
chr1_175194112_175194136	TTAT	KIAA0040;TNR	intergenic	Lung	177	-0.003475	0.185879	2.09078e-09	0.00395431	6.87586e-07	cg22764845	175193227	0.897	0.0377099	0.0184787	0.0176612	0.0228138	0.0466304	0.0681903	KIAA0040;KIAA0040;KIAA0040;KIAA0040	NM_001162895;NM_014656;NM_001162894;NM_001162893	TSS1500;TSS1500;TSS200;TSS200	Island
chr18_35810243_35810285	CA	GALNT1;MIR187	intergenic	Colon, transverse	176	-0.013171	0.186835	2.09261e-09	0.00395657	7.50203e-07	cg23144722	35809935	0.329	0.263976	0.0922579	0.131721	0.19745	0.31377	0.439481	.	.	.	.
chr8_49265153_49265187	AC	PPDPFL;LOC100507464	intergenic	Colon, transverse	176	-0.00893	0.186827	2.09464e-09	0.00396042	7.5079e-07	cg25946752	49291750	26.58	0.406276	0.0858095	0.280842	0.354658	0.451827	0.576435	.	.	.	.
chr10_70673264_70673282	GT	ADAMTS14	intronic	Lung	177	-0.018066	0.185859	2.09533e-09	0.0039629	6.88961e-07	cg19779893	70691745	18.472	0.698198	0.0390564	0.629268	0.674108	0.721497	0.763486	ADAMTS14;ADAMTS14	NM_080722;NM_139155	Body;Body	.
chr8_143952181_143952209	AC	PLEC	intronic	Lung	177	0.008188	0.185851	2.09717e-09	0.00396639	6.89447e-07	cg04757492	143929694	22.501	0.775475	0.0703923	0.655623	0.736738	0.820096	0.882796	PLEC1;PLEC1;PLEC1;PLEC1;PLEC1;PLEC1;PLEC1;PLEC1	NM_201378;NM_201384;NM_201382;NM_201381;NM_000445;NM_201380;NM_201383;NM_201379	Body;Body;Body;Body;Body;Body;Body;Body	Island
chr13_30114808_30114825	CGG	LINC00365;LINC00384	intergenic	Colon, transverse	175	-0.007812	0.187767	2.10237e-09	0.00397503	7.53275e-07	cg11283819	30115391	0.5745	0.210276	0.0569708	0.1139	0.170851	0.248591	0.301182	.	.	.	S_Shore
chr9_133460459_133460490	GGGCGG	CACFD1	intronic	Ovary	122	0.006658	0.259298	2.10634e-09	0.00397529	1.36702e-06	cg05557618	133460884	0.4095	0.314492	0.0814421	0.203122	0.266117	0.346801	0.45425	CACFD1;CACFD1;CACFD1;CACFD1	NM_001135775;NM_017586;NM_001242370;NM_001242369	Body;Body;Body;Body	S_Shore
chr7_149263265_149263305	GT	ZNF783	intronic	Lung	174	-0.007198	0.188731	2.10702e-09	0.00398501	6.92443e-07	cg00601727	149292642	29.357	0.508625	0.0484243	0.429532	0.475107	0.54007	0.586189	ZNF783	NR_015357	Body	N_Shore
chr21_38277027_38277047	TG	KCNJ15	intronic	Colon, transverse	176	0.016883	0.186773	2.10702e-09	0.00398383	7.54655e-07	cg17347349	38239434	37.603	0.951163	0.0368149	0.880948	0.932446	0.978109	0.988486	KCNJ15;KCNJ15;KCNJ15	NM_001276439;NM_001276438;NM_001276437	5'UTR;5'UTR;5'UTR	.
chr1_201351804_201351852	CTAT	PKP1;TNNT2	intergenic	Ovary	122	0.060502	0.259283	2.10883e-09	0.00397999	1.36816e-06	cg00887018	201358702	6.874	0.717075	0.0937247	0.541116	0.669876	0.784925	0.823204	.	.	.	.
chr11_68435483_68435497	GA	LRP5	intronic	Lung	177	-0.004489	0.185793	2.11072e-09	0.00399202	6.9354e-07	cg01657329	68425202	10.288	0.935564	0.0237997	0.888929	0.919541	0.953288	0.967852	LRP5	NM_002335	Body	Island
chr16_89565283_89565315	TGGGC	RPL13	UTR3	Ovary	122	-0.013141	0.259242	2.11603e-09	0.00399358	1.37236e-06	cg26217441	89577006	11.707	0.428784	0.0599606	0.322645	0.391414	0.469752	0.530799	CPNE7;CPNE7	NM_014427;NM_153636	Body;Body	Island
chr8_95191591_95191625	GT	PLEKHF2;LINC01298	intergenic	Lung	177	0.008157	0.18577	2.11604e-09	0.00400208	6.95046e-07	cg10810999	95181713	9.895	0.634058	0.0802663	0.494149	0.588434	0.691928	0.74774	.	.	.	.
chr14_73822002_73822027	CCTT	LINC02274	downstream	Colon, transverse	176	-0.035077	0.186732	2.11646e-09	0.00400167	7.57891e-07	cg02582338	73803109	18.9055	0.650377	0.104676	0.45958	0.581419	0.729341	0.807187	LOC100506476	NR_109995	Body	.
chr16_89364067_89364085	AC	ANKRD11	intronic	Ovary	122	0.030749	0.259237	2.11691e-09	0.00399524	1.37246e-06	cg05071195	89344824	19.252	0.434858	0.0789754	0.321671	0.385554	0.48357	0.561017	ANKRD11	NM_013275	5'UTR	S_Shelf
TCF4	CAG	TCF4	intronic	Ovary	122	0.00095	0.259221	2.11967e-09	0.00400045	1.37284e-06	cg01245135	55586252	0.061	0.0399937	0.0232012	0.0212225	0.0269925	0.042857	0.0701695	TCF4;TCF4;TCF4;TCF4;TCF4;TCF4;TCF4	NM_001243227;NM_001306207;NM_001243228;NM_001083962;NM_003199;NM_001243230;NM_001243226	5'UTR;TSS200;Body;Body;Body;Body;Body	N_Shelf
chr18_55586155_55586227	CAG	TCF4	intronic	Ovary	122	0.00095	0.259221	2.11967e-09	0.00400045	1.37284e-06	cg01245135	55586252	0.061	0.0399937	0.0232012	0.0212225	0.0269925	0.042857	0.0701695	TCF4;TCF4;TCF4;TCF4;TCF4;TCF4;TCF4	NM_001243227;NM_001306207;NM_001243228;NM_001083962;NM_003199;NM_001243230;NM_001243226	5'UTR;TSS200;Body;Body;Body;Body;Body	N_Shelf
chr9_108073127_108073157	AC	KLF4;ACTL7B	intergenic	Colon, transverse	176	-0.016767	0.186712	2.12107e-09	0.00401038	7.59398e-07	cg09279362	108060334	12.808	0.804685	0.0866832	0.631752	0.762275	0.864513	0.900886	.	.	.	.
chr17_43820605_43820639	AC	MPP3	intronic	Ovary	122	0.007908	0.259205	2.1226e-09	0.00400597	1.37379e-06	cg01315465	43780248	40.374	0.35567	0.113971	0.222614	0.278761	0.404042	0.522241	DUSP3;C17orf105	NM_004090;NM_001136483	TSS1500;TSS200	S_Shore
chr1_10252386_10252422	TTG	KIF1B	intronic	Ovary	122	-0.016893	0.259205	2.1226e-09	0.00400597	1.37379e-06	cg03816828	10282860	30.456	0.859696	0.0383336	0.794391	0.839883	0.882026	0.921332	KIF1B;KIF1B	NM_183416;NM_015074	Body;Body	.
chr14_91572940_91572972	AC	PPP4R3A;CATSPERB	intergenic	Colon, transverse	176	0.013733	0.186696	2.12489e-09	0.00401761	7.60623e-07	cg19764096	91575152	2.196	0.556173	0.0830841	0.435267	0.491685	0.608482	0.700596	C14orf184	NM_001080113	TSS200	S_Shore
chr4_35867766_35867807	AC	LINC02484;ARAP2	intergenic	Lung	177	-0.012615	0.185728	2.12572e-09	0.00402038	6.97983e-07	cg24218277	35912467	44.6805	0.630679	0.0687271	0.517099	0.586346	0.684026	0.734276	.	.	.	.
chr6_32665096_32665139	GCCCCC	HLA-DQB1	intronic	Lung	177	0.009162	0.185725	2.12663e-09	0.00402209	6.98159e-07	cg03403720	32665193	0.0755	0.0261063	0.0196819	0.0114085	0.015438	0.0297886	0.0600153	HLA-DQB1	NM_002123	Body	Island
chr10_89172566_89172602	GT	MIR4679-2;CH25H	intergenic	Lung	177	-0.012925	0.185708	2.13039e-09	0.00402921	6.99151e-07	cg19984146	89208334	35.75	0.152538	0.0520125	0.0734781	0.114905	0.189012	0.231414	CH25H	NM_003956	TSS1500	S_Shore
chr1_93023822_93023856	TG	DIPK1A;MTF2	intergenic	Lung	177	-0.009298	0.185698	2.13287e-09	0.00403389	6.99843e-07	cg26646061	92975599	48.24	0.906522	0.0484817	0.80715	0.886193	0.937165	0.959736	.	.	.	.
chr7_50742255_50742320	CG	GRB10	intronic	Lung	177	0.003057	0.185694	2.13368e-09	0.00403544	6.99989e-07	cg02093266	50740139	2.1485	0.479913	0.0782397	0.349336	0.432469	0.538306	0.596024	GRB10	NM_001001555	5'UTR	.
chr6_162716757_162716808	CG	PRKN	intronic	Lung	177	0.016955	0.185673	2.1386e-09	0.00404475	7.01482e-07	cg06582575	162728135	11.3525	0.175376	0.0836428	0.0848261	0.119009	0.204541	0.338004	PACRG;PACRG;PACRG;PACRG;PARK2;PARK2;PARK2	NM_152410;NM_001080379;NM_001080379;NM_001080378;NM_004562;NM_013987;NM_013988	5'UTR;1stExon;5'UTR;5'UTR;TSS1500;TSS1500;TSS1500	S_Shore
chr3_158106571_158106636	AG	SHOX2	upstream	Lung	177	-0.002191	0.185667	2.14014e-09	0.00404764	7.01863e-07	cg25694447	158106361	0.2425	0.119009	0.0358422	0.0636935	0.0932912	0.14002	0.182308	SHOX2;SHOX2;SHOX2	NM_001163678;NM_003030;NM_006884	TSS200;TSS200;TSS200	S_Shore
chr10_37651794_37651840	AC	MTRNR2L7;ZNF248	intergenic	Ovary	122	-0.007987	0.259099	2.14126e-09	0.0040412	1.38492e-06	cg08192448	37639259	12.558	0.599383	0.0633193	0.515134	0.565771	0.625611	0.707753	.	.	.	.
chr11_117174164_117174206	TG	PAFAH1B2	intronic	Lung	177	0.007521	0.185656	2.14263e-09	0.00405235	7.02558e-07	cg26566898	117199175	24.99	0.410374	0.0654674	0.300939	0.36996	0.452495	0.516208	TAGLN;TAGLN	NM_003186;NM_001001522	TSS200;TSS200	.
chr14_88004845_88004873	TGAA	GPR65	upstream	Colon, transverse	176	0.028202	0.186609	2.14501e-09	0.00405566	7.67681e-07	cg10122474	87993127	11.732	0.0318751	0.0399204	0.012794	0.0158609	0.0280646	0.0989133	GALC;GALC	NM_001037525;NM_000153	1stExon;1stExon	Island
chr10_101263297_101263313	TG	LINC02681	ncRNA_exonic	Colon, transverse	176	-0.015939	0.186599	2.14737e-09	0.00406012	7.6838e-07	cg01812599	101284234	20.929	0.0722593	0.0338925	0.0304754	0.0471818	0.0868313	0.144566	.	.	.	Island
chr5_133984419_133984469	GT	VDAC1	intronic	Colon, transverse	176	-0.00934	0.18659	2.14954e-09	0.00406422	7.69011e-07	cg07135660	134008152	23.708	0.709544	0.127354	0.457537	0.646196	0.793897	0.873176	.	.	.	S_Shelf
chr11_10692195_10692209	CA	IRAG1	intronic	Ovary	122	0.066653	0.259047	2.15052e-09	0.00405867	1.39043e-06	cg16726577	10667686	24.516	0.664067	0.146341	0.43939	0.53722	0.74343	0.921865	MRVI1;MRVI1;MRVI1;MRVI1;MRVI1	NM_001100167;NM_001206881;NM_001100163;NM_130385;NM_001206880	5'UTR;5'UTR;5'UTR;Body;Body	.
chr4_16084305_16084352	AAAAC	PROM1	upstream	Colon, transverse	176	-0.033947	0.186575	2.1532e-09	0.00407113	7.70172e-07	cg01193555	16078474	5.8545	0.688492	0.101785	0.524818	0.619223	0.759439	0.843857	PROM1;PROM1	NM_001145847;NM_001145848	5'UTR;5'UTR	.
chr8_143268838_143268859	TGC	GLI4	intronic	Colon, transverse	176	0.004634	0.186563	2.1559e-09	0.00407625	7.70849e-07	cg14562983	143266316	2.5325	0.816258	0.064433	0.703351	0.774719	0.860444	0.905337	GLI4	NM_138465	TSS1500	N_Shore
chr8_6892577_6892621	AC	DEFB1;DEFA6	intergenic	Colon, transverse	176	-0.009638	0.186547	2.1598e-09	0.00408361	7.72095e-07	cg17470997	6903476	10.877	0.793596	0.0800759	0.659646	0.733985	0.84822	0.928364	.	.	.	.
chr1_18106983_18107017	GT	IGSF21	upstream	Lung	177	0.003198	0.185583	2.16011e-09	0.00408542	7.08045e-07	cg17945001	18107624	0.624	0.0571126	0.0154194	0.0339948	0.047645	0.0650189	0.0825761	IGSF21	NM_032880	TSS200	Island
chr12_1502634_1502658	GT	LINC00942	ncRNA_exonic	Lung	177	0.014388	0.18558	2.16063e-09	0.0040864	7.08092e-07	cg15027294	1500371	2.275	0.547036	0.0899696	0.387787	0.488541	0.610064	0.681188	LOC100292680	NR_028415	TSS200	.
chr1_229072046_229072082	GT	RHOU;MIR4454	intergenic	Ovary	122	-0.008245	0.258982	2.1621e-09	0.00408053	1.39696e-06	cg06778363	229072439	0.375	0.738732	0.0701746	0.61459	0.688888	0.787797	0.845736	.	.	.	.
chr18_48973921_48973955	AC	SMAD7;LOC100129878	intergenic	Colon, transverse	176	-0.006997	0.186528	2.16429e-09	0.00409211	7.73555e-07	cg05536998	48974276	0.338	0.731784	0.0779975	0.587382	0.68116	0.787914	0.842437	.	.	.	N_Shore
chr11_86509398_86509428	CA	ME3	intronic	Ovary	122	-0.021865	0.258965	2.16521e-09	0.00408639	1.39849e-06	cg22814480	86548945	39.532	0.639474	0.0628252	0.549233	0.608009	0.677727	0.730477	ME3;ME3;ME3	NM_006680;NM_001161586;NM_001014811	Body;Body;Body	.
chr8_143775787_143775823	AC	IQANK1	intronic	Prostate	95	-0.014138	0.321008	2.16663e-09	0.00407289	4.46589e-06	cg11263617	143770608	5.197	0.459749	0.0899284	0.302507	0.413723	0.513308	0.609511	.	.	.	Island
chr2_105711934_105711972	GT	LOC285000;NCK2	intergenic	Lung	177	-0.004866	0.185553	2.16713e-09	0.00409869	7.09975e-07	cg14131038	105744252	32.299	0.249835	0.0703467	0.144542	0.205331	0.283092	0.365742	NCK2;NCK2	NM_001004722;NM_003581	TSS1500;TSS1500	N_Shore
chr15_33933491_33933581	AC	AVEN	intronic	Ovary	122	-0.005427	0.258951	2.16768e-09	0.00409105	1.39961e-06	cg20394540	33933160	0.376	0.794329	0.0896382	0.688217	0.760975	0.842726	0.896238	AVEN	NM_020371	Body	.
chr7_135133067_135133099	CA	AGBL3;CYREN	intronic	Lung	177	-0.016583	0.18555	2.16773e-09	0.00409984	7.10052e-07	cg19889856	135171902	38.819	0.461731	0.0832094	0.322439	0.40881	0.518437	0.595626	C7orf49;C7orf49;C7orf49	NM_024033;NR_024185;NR_024186	TSS1500;TSS1500;TSS1500	S_Shore
chr1_151057696_151057738	AC	CDC42SE1	intronic	Ovary	122	0.021405	0.258935	2.17046e-09	0.00409631	1.40093e-06	cg01848079	151056745	0.972	0.574169	0.118833	0.429885	0.478334	0.630355	0.80549	CDC42SE1;CDC42SE1	NM_020239;NM_001038707	5'UTR;5'UTR	N_Shelf
chr6_29726559_29726583	TG	HLA-F	intronic	Colon, transverse	176	0.019338	0.186493	2.1726e-09	0.00410781	7.76377e-07	cg06486622	29750342	23.771	0.585185	0.0544002	0.489859	0.548442	0.620854	0.672123	LOC285830;LOC285830	NR_026972;NR_026973	TSS1500;TSS1500	S_Shore
chr5_180794411_180794427	TA	MGAT1	intronic	Ovary	114	0.012501	0.274679	2.17321e-09	0.00410149	1.40222e-06	cg01149192	180804058	9.639	0.598694	0.0947303	0.456602	0.534418	0.672631	0.74243	MGAT1;MGAT1;MGAT1;MGAT1;MGAT1	NM_001114618;NM_001114620;NM_002406;NM_001114617;NM_001114619	5'UTR;TSS200;TSS1500;5'UTR;TSS200	S_Shore
chr6_156653895_156653939	GT	SNORD28B;ARID1B	intergenic	Colon, transverse	176	0.018755	0.186489	2.17355e-09	0.00410961	7.76571e-07	cg08839808	156662170	8.253	0.836451	0.132334	0.473652	0.832746	0.913531	0.931238	.	.	.	.
chr12_132639946_132639998	AAAAC	POLE	intronic	Lung	177	-0.014865	0.185522	2.17448e-09	0.0041126	7.12015e-07	cg09366475	132685684	45.712	0.830075	0.0382673	0.761443	0.808402	0.857326	0.886339	POLE	NM_006231	Body	N_Shore
chr11_68435483_68435497	GA	LRP5	intronic	Prostate	95	0.008319	0.320949	2.17555e-09	0.00408966	4.47937e-06	cg16797656	68438093	2.603	0.830913	0.0376613	0.780727	0.802396	0.858309	0.890852	LRP5	NM_002335	Body	N_Shore
chr10_88932032_88932062	ATT	ACTA2-AS1	upstream	Colon, transverse	166	-0.005058	0.196682	2.17589e-09	0.00411403	7.7726e-07	cg03755566	88935806	3.759	0.330682	0.0972545	0.168335	0.266419	0.395335	0.474283	ACTA2;ACTA2	NM_001141945;NM_001613	Body;Body	.
chr4_56640944_56640974	AG	THEGL;HOPX	intergenic	Colon, transverse	176	0.017304	0.186476	2.17666e-09	0.00411549	7.77388e-07	cg24852548	56656466	15.507	0.0692599	0.061393	0.0158689	0.0251058	0.0984453	0.184808	HOPX;HOPX;HOPX;HOPX;HOPX;HOPX;HOPX	NM_001145459;NM_139212;NM_001145459;NM_032495;NM_001145460;NM_139211;NM_139211	1stExon;5'UTR;5'UTR;Body;Body;5'UTR;1stExon	Island
chr7_17662580_17662620	AC	LINC02889;SNX13	intergenic	Lung	177	0.008519	0.185507	2.17807e-09	0.00411938	7.13066e-07	cg24697254	17662236	0.364	0.821017	0.0680091	0.684923	0.783217	0.873595	0.908566	.	.	.	.
chr16_12092285_12092305	GAAG	SNX29	intronic	Ovary	122	0.069224	0.258883	2.17996e-09	0.00411424	1.40546e-06	cg00498772	12090210	2.085	0.449454	0.101015	0.326782	0.379585	0.499485	0.644846	SNX29	NM_001080530	Body	.
chr11_65508338_65508382	AC	TALAM1	upstream	Ovary	122	-0.004631	0.25888	2.18046e-09	0.00411518	1.40546e-06	cg22880423	65524238	15.878	0.445854	0.0471528	0.376573	0.410916	0.477808	0.523608	SCYL1;SCYL1	NM_020680;NM_001048218	TSS1500;TSS1500	N_Shore
chr11_128548097_128548164	AAGGA	ETS1	intronic	Lung	177	-0.007007	0.185491	2.182e-09	0.00412682	7.14229e-07	cg14718848	128550968	2.8375	0.642572	0.063149	0.540231	0.602076	0.684582	0.732311	ETS1	NM_001143820	Body	S_Shore
chr17_82212741_82212759	CCCACGCCT	CCDC57	intronic	Lung	177	0.007231	0.185487	2.18298e-09	0.00412868	7.14429e-07	cg12823850	82232113	19.363	0.0366912	0.016815	0.0165507	0.0250844	0.0446711	0.0688243	SLC16A3;SLC16A3;SLC16A3;SLC16A3	NM_001042422;NM_001206950;NM_004207;NM_001042423	5'UTR;5'UTR;5'UTR;TSS200	Island
chr17_70110482_70110502	CA	KCNJ16	intronic	Lung	177	-0.009902	0.185477	2.18543e-09	0.0041333	7.15104e-07	cg21690167	70110513	0.021	0.835305	0.0635832	0.736745	0.798268	0.879674	0.931087	KCNJ16;KCNJ16;KCNJ16	NM_170741;NM_018658;NM_170742	5'UTR;5'UTR;5'UTR	.
chr1_240095386_240095411	AC	FMN2	intronic	Prostate	95	0.023304	0.320883	2.18561e-09	0.00410856	4.49334e-06	cg17700903	240091576	3.8225	0.0779778	0.0528442	0.0179239	0.0266626	0.120576	0.167665	FMN2;FMN2	NM_020066;NM_001305424	TSS1500;TSS1500	N_Shore
chr2_88130120_88130162	GT	FABP1;THNSL2	intergenic	Colon, transverse	176	0.017515	0.186437	2.18601e-09	0.00413318	7.80581e-07	cg24977027	88169828	39.687	0.827435	0.126115	0.591079	0.757357	0.937952	0.974222	THNSL2	NM_018271	TSS1500	N_Shore
chr2_38111184_38111204	TTTTC	CYP1B1;CYP1B1-AS1	intergenic	Ovary	122	0.02714	0.258849	2.1861e-09	0.00412581	1.40828e-06	cg00958775	38098854	12.34	0.483731	0.190635	0.21305	0.323151	0.600508	0.817972	.	.	.	.
chr6_15962375_15962397	AG	DTNBP1;MYLIP	intergenic	Lung	177	-0.011819	0.185474	2.18615e-09	0.00413467	7.15218e-07	cg19917254	15998678	36.292	0.718149	0.0660662	0.619194	0.677205	0.751192	0.844549	.	.	.	.
chr10_28321948_28321990	GT	MPP7;LINC02652	intergenic	Lung	177	-0.013748	0.18547	2.18701e-09	0.0041363	7.15374e-07	cg00321129	28309755	12.214	0.825069	0.0567264	0.730837	0.786068	0.86558	0.917993	.	.	.	.
chr2_113819599_113819635	AAAACA	SLC35F5;ACTR3-AS1	intergenic	Prostate	95	0.076291	0.320859	2.18932e-09	0.00411555	4.49334e-06	cg06622302	113831471	11.854	0.486097	0.164032	0.224333	0.380746	0.567675	0.77331	LOC101060091	NR_110174	Body	.
chr10_116668933_116668971	CA	C10orf82	intronic	Prostate	95	-0.008102	0.320826	2.19443e-09	0.00412515	4.49433e-06	cg27327268	116669140	0.188	0.829763	0.0953125	0.6554	0.766048	0.902285	0.972409	C10orf82	NM_144661	5'UTR	N_Shore
chr11_1506257_1506287	CAAAA	MOB2;DUSP8	intergenic	Prostate	95	-0.009089	0.320824	2.19477e-09	0.00412579	4.49433e-06	cg03836507	1499582	6.69	0.854688	0.0264807	0.815057	0.834627	0.871277	0.896671	HCCA2	NM_053005	Body	.
chr21_38126690_38126716	AC	DSCR8	ncRNA_intronic	Colon, transverse	176	-0.013686	0.186384	2.19865e-09	0.00415707	7.84649e-07	cg13426490	38140676	13.973	0.725908	0.072707	0.617168	0.677623	0.772203	0.857402	DSCR8;DSCR8;DSCR8;DSCR8;DSCR8	NR_026842;NR_026841;NR_026839;NR_026840;NR_026838	Body;Body;Body;Body;Body	.
chr11_16982780_16982806	AC	PLEKHA7	intronic	Colon, transverse	176	0.014662	0.186355	2.20559e-09	0.00417019	7.86977e-07	cg11134966	17013244	30.451	0.3749	0.0744962	0.260429	0.313005	0.433384	0.505208	PLEKHA7	NM_175058	Body	N_Shore
chr9_95507905_95507919	AC	PTCH1	intronic	Prostate	95	0.058222	0.32073	2.20916e-09	0.00415284	4.51396e-06	cg02712267	95485429	22.483	0.51137	0.118833	0.360882	0.418887	0.586634	0.727006	PTCH1;PTCH1;PTCH1;PTCH1;PTCH1;PTCH1;PTCH1	NM_001083605;NM_001083607;NM_001083606;NM_001083604;NM_000264;NM_001083602;NM_001083603	Body;Body;Body;Body;Body;Body;Body	.
chr2_20222088_20222110	AC	SDC1	intronic	Lung	177	-0.01247	0.185366	2.21221e-09	0.00418396	7.23118e-07	cg03809993	20209502	12.597	0.722093	0.0608452	0.614996	0.685323	0.761842	0.816539	SDC1;SDC1	NM_002997;NM_001006946	Body;Body	.
chr4_139315001_139315075	TTAGG	NAA15	intronic	Colon, transverse	176	0.00264	0.186326	2.21262e-09	0.00418349	7.89338e-07	cg12500690	139300790	14.248	0.113477	0.0442606	0.0566402	0.078549	0.138788	0.183006	NDUFC1;NDUFC1;NDUFC1;NDUFC1;NDUFC1;NDUFC1;NDUFC1;NAA15;NDUFC1;NDUFC1	NM_001184991;NM_001184986;NM_002494;NM_001184989;NM_001184990;NM_001184988;NM_001184987;NM_057175;NM_001184991;NM_001184986	5'UTR;5'UTR;5'UTR;5'UTR;5'UTR;5'UTR;5'UTR;TSS1500;1stExon;1stExon	N_Shore
chr15_78595367_78595371	TC	CHRNA3	UTR3	Colon, transverse	176	-0.023013	0.186319	2.21439e-09	0.00418684	7.8982e-07	cg07973591	78619482	24.113	0.717166	0.044284	0.633628	0.692736	0.745845	0.788029	CHRNA3;CHRNA3	NM_000743;NM_001166694	Body;Body	N_Shore
chr2_105123677_105123727	CA	MRPS9-AS1;LINC01918	intergenic	Lung	177	-0.008397	0.18535	2.21614e-09	0.00419138	7.24275e-07	cg10523666	105125702	2	0.323055	0.0552541	0.250039	0.283977	0.349174	0.438124	.	.	.	.
chr2_88130120_88130162	GT	FABP1;THNSL2	intergenic	Colon, transverse	176	0.007979	0.186309	2.21665e-09	0.0041911	7.90476e-07	cg07952391	88170654	40.513	0.0587391	0.0474968	0.0147338	0.0244793	0.0789483	0.165691	THNSL2	NM_018271	5'UTR	Island
chr12_121883180_121883236	TG	HPD	intronic	Lung	177	-0.028122	0.185347	2.2168e-09	0.00419264	7.24367e-07	cg22618164	121918494	35.286	0.147547	0.128628	0.0179377	0.0339361	0.231219	0.414905	WDR66	NM_144668	TSS200	Island
chr7_87468932_87468981	AAAAT	ABCB4	intronic	Lung	177	-0.002692	0.185328	2.22142e-09	0.00420137	7.25751e-07	cg25952573	87475920	6.9635	0.0540152	0.021812	0.0240965	0.0368751	0.0679485	0.0909038	ABCB4;ABCB4;ABCB4	NM_018850;NM_000443;NM_018849	TSS1500;TSS1500;TSS1500	Island
chr21_38592571_38592607	TG	ERG	intronic	Ovary	122	0.03936	0.258652	2.2219e-09	0.00419339	1.43022e-06	cg13334579	38639936	47.347	0.73613	0.140437	0.49191	0.627712	0.852471	0.94032	ERG;ERG;ERG;ERG;ERG;ERG	NM_001243428;NM_004449;NM_001136154;NM_001243432;NM_001291391;NR_111949	5'UTR;5'UTR;5'UTR;5'UTR;5'UTR;Body	.
chr17_4785234_4785258	AATA	VMO1	downstream	Lung	177	0.026916	0.185322	2.22277e-09	0.00420393	7.26067e-07	cg23528763	4787812	2.566	0.675672	0.0875344	0.529476	0.632239	0.728929	0.83254	VMO1;VMO1;VMO1;VMO1;GLTPD2	NM_182566;NM_001144941;NM_001144940;NM_001144939;NM_001014985	TSS1500;TSS1500;TSS1500;TSS1500;TSS1500	N_Shore
chr1_9251436_9251472	TGT	H6PD	intronic	Ovary	122	-0.014358	0.258645	2.22322e-09	0.00419588	1.43058e-06	cg17805199	9250198	1.256	0.735855	0.05629	0.640627	0.696609	0.773749	0.82254	H6PD	NM_004285	Body	.
chr6_29679886_29679913	AAAC	ZFP57	intronic	Prostate	95	0.037559	0.320624	2.2256e-09	0.00418375	4.54262e-06	cg25978138	29680384	0.4845	0.948084	0.0599076	0.820013	0.949449	0.980892	0.986822	.	.	.	.
chr2_127099350_127099372	TG	BIN1	intronic	Ovary	122	-0.025119	0.25862	2.22788e-09	0.00420467	1.43308e-06	cg06425843	127103323	3.962	0.845784	0.0649972	0.759724	0.814646	0.887334	0.923421	BIN1;BIN1;BIN1;BIN1;BIN1;BIN1;BIN1;BIN1;BIN1;BIN1	NM_139351;NM_139350;NM_139349;NM_139348;NM_139347;NM_139346;NM_139345;NM_139344;NM_139343;NM_004305	Body;Body;Body;Body;Body;Body;Body;Body;Body;Body	N_Shelf
chr22_49646841_49646868	GAGG	C22orf34	intronic	Lung	177	0.011868	0.185301	2.22807e-09	0.00421396	7.27549e-07	cg21183455	49658748	11.8935	0.877281	0.0658814	0.771923	0.845734	0.925858	0.959718	C22orf34	NR_026997	TSS1500	.
chr6_23876402_23876438	AC	LOC105374972;NRSN1	intergenic	Prostate	95	-0.010032	0.320598	2.22971e-09	0.00419148	4.54607e-06	cg12948638	23890802	14.382	0.185858	0.0863749	0.0685098	0.130353	0.236059	0.344403	.	.	.	.
chr10_100668624_100668667	AC	HIF1AN;PAX2	intergenic	Colon, transverse	176	-0.006855	0.186232	2.23546e-09	0.00422667	7.96583e-07	cg05133736	100649435	19.2105	0.73174	0.0414292	0.65888	0.702121	0.762088	0.799097	.	.	.	.
chr11_120163286_120163330	GT	TRIM29;LOC107984399	intergenic	Colon, transverse	176	-0.010141	0.186222	2.2379e-09	0.00423127	7.973e-07	cg26685375	120168321	5.013	0.772725	0.0983808	0.61537	0.724828	0.8414	0.902493	.	.	.	N_Shore
chr6_95586993_95587005	TA	MANEA	intronic	Colon, transverse	176	0.007892	0.186215	2.23956e-09	0.00423443	7.97744e-07	cg07718321	95577458	9.541	0.0761705	0.0198346	0.0520765	0.0621729	0.0850346	0.108878	MANEA	NM_024641	TSS200	Island
chr11_12959173_12959258	GGCAG	TEAD1;LINC00958	intergenic	Lung	177	-0.007683	0.18525	2.2405e-09	0.00423746	7.31354e-07	cg16152924	12964167	4.9515	0.204726	0.0339383	0.148843	0.183316	0.225163	0.263014	.	.	.	.
chr22_40004267_40004317	ATTTT	FAM83F	intronic	Ovary	122	0.015798	0.258548	2.24114e-09	0.00422971	1.44113e-06	cg21771250	40010045	5.753	0.675316	0.0846094	0.54832	0.625932	0.725858	0.811316	FAM83F	NM_138435	Body	.
chr4_182923294_182923330	TG	DCTD;CIBAR1P2	intergenic	Lung	177	0.025617	0.185246	2.24156e-09	0.00423947	7.31574e-07	cg00128774	182937908	14.596	0.741669	0.106383	0.549457	0.665361	0.823089	0.893495	.	.	.	.
chr10_44008351_44008379	TC	LINC00841;LINC02881	intergenic	Colon, transverse	176	-0.003926	0.186207	2.24165e-09	0.00423838	7.98338e-07	cg18666379	44008419	0.054	0.659139	0.0568795	0.561077	0.624115	0.687913	0.760916	.	.	.	S_Shelf
chr4_186148999_186149031	GT	FAM149A	intronic	Ovary	122	-0.009348	0.258536	2.24349e-09	0.00423412	1.44201e-06	cg02999486	186151310	2.295	0.674335	0.0385392	0.611614	0.647584	0.704599	0.735851	FAM149A;FAM149A	NM_015398;NM_001006655	5'UTR;5'UTR	.
chr7_102322686_102322729	CCTT	SH2B2	downstream	Ovary	122	0.016184	0.258533	2.24404e-09	0.00423517	1.44201e-06	cg10380461	102321758	0.9495	0.919776	0.0452114	0.831206	0.895641	0.958149	0.972783	.	.	.	Island
chr17_76486077_76486115	AC	RHBDF2	intronic	Lung	177	-0.003381	0.185223	2.24731e-09	0.00425035	7.33325e-07	cg00083700	76467526	18.57	0.806958	0.0317409	0.747445	0.788135	0.829715	0.852907	AANAT;AANAT;AANAT	NM_001088;NR_110548;NM_001166579	TSS200;TSS200;Body	.
chr7_75690270_75690294	CA	HIP1	intronic	Ovary	122	-0.053691	0.258514	2.24759e-09	0.00424187	1.4433e-06	cg22535104	75670972	19.31	0.755061	0.107046	0.577393	0.680743	0.837899	0.912736	HIP1;HIP1	NM_001243198;NM_005338	Body;Body	.
chr2_46518758_46518810	TG	ATP6V1E2	intronic	Prostate	95	-0.006493	0.320482	2.24781e-09	0.00422551	4.57801e-06	cg26818573	46490700	28.084	0.476629	0.11048	0.297691	0.401358	0.566913	0.649731	.	.	.	.
chr8_6601522_6601546	AC	MCPH1	intronic	Lung	177	0.016942	0.185218	2.24833e-09	0.00425227	7.3353e-07	cg02349934	6598906	2.628	0.709307	0.0722026	0.603772	0.655172	0.762144	0.836852	MCPH1	NM_024596	Body	.
chr1_10236273_10236305	AAC	KIF1B	intronic	Ovary	122	0.022226	0.258507	2.24874e-09	0.00424404	1.44355e-06	cg15208524	10210654	25.635	0.0298348	0.0439232	0.0106608	0.0139803	0.0233606	0.155607	KIF1B;KIF1B	NM_183416;NM_015074	TSS200;TSS200	Island
chr10_70133098_70133156	AG	AIFM2	upstream	Lung	177	-0.001866	0.185207	2.25126e-09	0.00425782	7.3436e-07	cg25502086	70132337	0.79	0.24615	0.0359383	0.186773	0.220059	0.271941	0.303407	AIFM2	NM_032797	5'UTR	Island
chr17_41568911_41568955	AC	KRT9	intronic	Colon, transverse	176	-0.011595	0.186163	2.2524e-09	0.00425869	8.02014e-07	cg07700741	41587175	18.242	0.895338	0.0376756	0.83252	0.868488	0.926081	0.945267	KRT14	NM_000526	TSS1500	.
chr3_126523553_126523591	AC	CHST13	upstream	Lung	177	-0.006369	0.185178	2.25837e-09	0.00427126	7.36425e-07	cg19298602	126554730	31.158	0.784026	0.0345831	0.721337	0.759777	0.808154	0.837435	C3orf22;C3orf22	NM_152533;NR_130715	5'UTR;Body	.
chr4_144645107_144645137	GT	HHIP-AS1	ncRNA_intronic	Ovary	122	0.006668	0.258453	2.25881e-09	0.00426305	1.44869e-06	cg10203922	144645048	0.074	0.43181	0.0988143	0.277587	0.369462	0.491371	0.558216	HHIP	NM_022475	TSS1500	N_Shore
chr13_31016969_31017025	TTCC	TEX26;HSPH1	intergenic	Ovary	122	0.011254	0.258452	2.25909e-09	0.00426358	1.44869e-06	cg22761482	31005263	11.734	0.937353	0.0312808	0.880666	0.917402	0.961439	0.981963	.	.	.	.
chr15_40106517_40106551	AC	BMF	UTR5	Lung	177	0.00526	0.185168	2.26087e-09	0.004276	7.37113e-07	cg18494902	40106364	0.17	0.584504	0.0644529	0.482182	0.543262	0.61822	0.695178	BMF;BMF;BMF;BMF;BMF	NM_001003943;NM_033503;NM_001003942;NM_001003940;NM_033503	TSS1500;5'UTR;TSS1500;5'UTR;1stExon	N_Shelf
chr3_195117114_195117142	AC	XXYLT1	intronic	Lung	177	0.00448	0.185166	2.26145e-09	0.00427709	7.37175e-07	cg13868855	195113158	3.97	0.846075	0.0428384	0.761819	0.821801	0.875656	0.911764	C3orf21	NM_152531	Body	.
chr1_207100054_207100119	TG	C4BPB	downstream	Lung	177	0.012056	0.185155	2.26396e-09	0.00428183	7.37865e-07	cg22591910	207109550	9.4635	0.926524	0.0528218	0.830396	0.907879	0.964191	0.978483	C4BPA	NM_000715	5'UTR	.
chr22_38144830_38144885	ATAAA	PLA2G6	intronic	Lung	172	-0.016943	0.190049	2.26713e-09	0.00428783	7.38771e-07	cg16924930	38174818	29.9605	0.625891	0.0547321	0.531276	0.588561	0.663346	0.711578	PLA2G6;PLA2G6;PLA2G6	NM_001004426;NM_003560;NM_001199562	5'UTR;5'UTR;5'UTR	.
chr11_118306486_118306526	ATAA	CD3E	intronic	Lung	177	-0.011724	0.18514	2.26775e-09	0.004289	7.38845e-07	cg12833422	118295334	11.172	0.353605	0.0566534	0.263991	0.317262	0.390146	0.442918	.	.	.	.
chr22_25188447_25188493	GT	KIAA1671	intronic	Lung	177	-0.010805	0.185126	2.27131e-09	0.00429573	7.39869e-07	cg16328936	25183308	5.162	0.761166	0.0702515	0.646378	0.708418	0.808937	0.869326	KIAA1671	NM_001145206	Body	S_Shelf
chr2_24853005_24853067	GT	ADCY3	intronic	Lung	177	0.006505	0.185125	2.27167e-09	0.00429642	7.39869e-07	cg11023668	24872171	19.135	0.590207	0.0552747	0.494193	0.560713	0.630011	0.672125	ADCY3	NM_004036	Body	.
chr8_8824521_8824567	CA	MFHAS1	intronic	Lung	177	0.004771	0.185121	2.27254e-09	0.00429807	7.40025e-07	cg01851573	8794944	29.6	0.858063	0.0646823	0.757279	0.807518	0.906442	0.971214	MFHAS1	NM_004225	Body	.
chr4_114050596_114050606	TA	ARSJ;UGT8	intergenic	Lung	175	-0.00548	0.187049	2.27351e-09	0.00429989	7.40212e-07	cg02011685	114057940	7.339	0.940483	0.0409615	0.840657	0.927945	0.968502	0.97872	.	.	.	.
chr2_46518490_46518524	AC	ATP6V1E2	intronic	Ovary	122	-0.004543	0.258374	2.27369e-09	0.00429113	1.45709e-06	cg05168133	46521334	2.827	0.116679	0.0625405	0.0505269	0.0758966	0.137845	0.202853	ATP6V1E2	NM_080653	TSS1500	.
chr18_80177025_80177052	AC	PARD6G-AS1	ncRNA_intronic	Lung	177	-0.033124	0.185114	2.27426e-09	0.00430131	7.40329e-07	cg04145927	80156940	20.0985	0.719914	0.0691379	0.631369	0.671003	0.765057	0.829746	PARD6G-AS1;PARD6G-AS1	NR_028339;NR_028340	Body;Body	N_Shelf
chr3_44257352_44257408	GT	TOPAZ1	intronic	Colon, transverse	174	-0.003136	0.188023	2.27523e-09	0.00430187	8.09687e-07	cg05314331	44241321	16.059	0.89509	0.0424676	0.831959	0.862462	0.927787	0.96841	TOPAZ1	NM_001145030	TSS1500	N_Shore
chr17_73192818_73192956	CGCGCCCGCCCCCT	COG1	upstream	Ovary	119	-0.020994	0.26405	2.27538e-09	0.00429431	1.45718e-06	cg01818128	73228188	35.301	0.32829	0.106822	0.178535	0.257661	0.393963	0.496954	FAM104A;FAM104A;FAM104A;FAM104A;FAM104A	NM_001289412;NM_001098832;NM_032837;NM_001289411;NM_001289410	TSS1500;Body;Body;Body;Body	N_Shelf
chr11_61042679_61042711	CA	CD6;CD5	intergenic	Colon, transverse	176	0.013032	0.186065	2.27679e-09	0.00430481	8.10088e-07	cg27098804	61008652	34.043	0.352431	0.0670563	0.252075	0.313793	0.395642	0.464605	CD6	NM_006725	Body	Island
chr1_175160788_175160824	CTT	KIAA0040	exonic	Lung	177	0.014543	0.185101	2.27767e-09	0.00430776	7.41312e-07	cg14847009	175193379	32.573	0.264522	0.0528451	0.179222	0.230198	0.301637	0.35167	KIAA0040;KIAA0040;KIAA0040;KIAA0040	NM_001162895;NM_001162893;NM_001162894;NM_014656	TSS1500;TSS1500;TSS1500;TSS1500	S_Shore
chr21_33045490_33045583	AAAG	OLIG2;LINC00945	intergenic	Lung	177	0.006235	0.185095	2.27907e-09	0.00431042	7.41641e-07	cg10915739	33033425	12.1115	0.172302	0.0761509	0.0761177	0.114935	0.216959	0.314202	.	.	.	Island
chr15_68207979_68207999	AC	CLN6	UTR3	Colon, transverse	176	0.009095	0.186037	2.2838e-09	0.00431807	8.12125e-07	cg17095910	68230737	22.748	0.94661	0.0348846	0.877782	0.933235	0.970412	0.983076	CLN6	NM_017882	TSS1500	S_Shore
chr6_31077612_31077636	GA	HCG22;C6orf15	intergenic	Colon, transverse	176	-0.006034	0.186032	2.28495e-09	0.00432023	8.12379e-07	cg25746092	31113840	36.216	0.902918	0.0655413	0.758153	0.872969	0.95192	0.975428	PSORS1C1;C6orf15	NM_014068;NM_014070	TSS1500;TSS1500	.
chr11_118648269_118648323	TG	PHLDB1	intronic	Lung	177	0.002923	0.185069	2.28552e-09	0.00432261	7.43612e-07	cg15609093	118628546	19.75	0.946722	0.0251301	0.901728	0.932553	0.964113	0.977029	PHLDB1;PHLDB1;PHLDB1	NM_001144759;NM_001144758;NM_015157	Body;Body;Body	.
chr13_43879751_43879842	GGGCGAGGT	LACC1	intronic	Colon, transverse	176	0.010563	0.186025	2.28681e-09	0.00432376	8.12889e-07	cg16077991	43880519	0.7225	0.608007	0.144283	0.364084	0.511392	0.711941	0.827071	LACC1;LACC1;CCDC122	NM_001128303;NM_153218;NM_144974	5'UTR;5'UTR;TSS1500	S_Shore
chr16_84197184_84197206	TG	LOC654780;ADAD2	upstream;downstream	Ovary	122	0.004435	0.25829	2.2896e-09	0.00432116	1.46579e-06	cg08265744	84196140	1.055	0.782292	0.0433434	0.715044	0.759348	0.808601	0.853581	ADAD2;ADAD2;ADAD2;ADAD2	NM_001145400;NM_139174;NM_001145400;NM_139174	ExonBnd;ExonBnd;Body;Body	.
chr6_137648908_137648952	TG	OLIG3;LOC102723649	intergenic	Lung	177	0.016173	0.18505	2.29042e-09	0.00433187	7.45076e-07	cg21960512	137681214	32.284	0.587706	0.0958456	0.418486	0.530581	0.646808	0.740695	.	.	.	.
chr10_118239220_118239256	GA	CASC2;FAM204A	intergenic	Ovary	122	0.005274	0.258273	2.29272e-09	0.00432705	1.46729e-06	cg03856157	118238899	0.339	0.824059	0.0978672	0.684783	0.791558	0.879819	0.931593	.	.	.	.
chr2_238414179_238414219	CA	TRAF3IP1;ASB1	intergenic	Colon, transverse	176	-0.006716	0.186	2.29298e-09	0.00433542	8.14776e-07	cg17537449	238370900	43.299	0.21471	0.0525291	0.140921	0.180341	0.23947	0.309851	TRAF3IP1;TRAF3IP1	NM_015650;NM_001139490	Body;Body	.
chr1_193193780_193193830	GT	CDC73	intronic	Colon, transverse	176	0.013379	0.185987	2.29624e-09	0.00434159	8.15781e-07	cg08205993	193187112	6.693	0.176424	0.079295	0.0575715	0.123441	0.224801	0.317294	B3GALT2;CDC73	NM_003783;NM_024529	TSS1500;Body	.
chr8_142669163_142669199	GT	JRK	intronic	Prostate	95	-0.009844	0.320144	2.30149e-09	0.00432641	4.67428e-06	cg14747498	142664693	4.488	0.799169	0.0624033	0.720282	0.753847	0.836381	0.930593	JRK;JRK	NM_003724;NM_001077527	Body;Body	.
chr15_69666648_69666676	AC	PCAT29	ncRNA_intronic	Prostate	95	-0.017716	0.320138	2.30254e-09	0.00432838	4.67428e-06	cg15520207	69666676	0.014	0.710258	0.103857	0.543907	0.65378	0.777746	0.854308	PCAT29;PCAT29	NR_126437;NR_126438	Body;Body	.
chr12_125094978_125095024	GT	AACS	intronic	Ovary	122	-0.014664	0.258218	2.30329e-09	0.00434699	1.47356e-06	cg05341575	125140486	45.485	0.921478	0.0533205	0.830596	0.890212	0.963094	0.976947	AACS	NM_023928	Body	.
chr11_121248841_121248865	GTT	TBCEL-TECTA;SC5D	intergenic	Lung	177	-0.007605	0.184992	2.3049e-09	0.00435925	7.49528e-07	cg21098652	121258406	9.553	0.703401	0.0542862	0.614074	0.671114	0.739188	0.786075	.	.	.	.
chr14_75555827_75555859	TG	BATF;LOC102724153	intergenic	Colon, transverse	176	-0.00683	0.185951	2.30544e-09	0.00435898	8.18895e-07	cg10495270	75543290	12.553	0.372197	0.0855528	0.245988	0.308801	0.421813	0.527131	BATF	NM_006399	Body	N_Shelf
chr1_160392181_160392218	AC	NHLH1;VANGL2	intergenic	Prostate	95	-0.006248	0.320117	2.30588e-09	0.00433467	4.67601e-06	cg09339089	160399573	7.3735	0.877806	0.0714173	0.762386	0.825046	0.939784	0.97086	VANGL2	NM_020335	TSS1500	N_Shore
chr1_234544999_234545045	GT	LINC01354;IRF2BP2	intergenic	Lung	177	0.006767	0.18498	2.30811e-09	0.00436532	7.50443e-07	cg20334069	234523333	21.689	0.20932	0.106215	0.0644584	0.118464	0.277425	0.401509	.	.	.	.
chr8_90947303_90947351	AC	NECAB1	intronic	Colon, transverse	176	0.005906	0.185932	2.31023e-09	0.00436803	8.20441e-07	cg26569449	90986046	38.719	0.400434	0.0916814	0.235344	0.349757	0.462182	0.552166	C8orf88	NM_001190972	TSS1500	S_Shore
chr12_124733762_124733807	TATTT	NCOR2;SCARB1	intergenic	Lung	177	-0.008017	0.184965	2.31186e-09	0.00437243	7.51535e-07	cg23392311	124737208	3.4235	0.42748	0.0570919	0.313448	0.392377	0.465122	0.516896	.	.	.	N_Shore
chr16_3103182_3103216	CA	ZSCAN10;ZNF205-AS1	intergenic	Colon, transverse	176	-0.026158	0.18592	2.31321e-09	0.00437367	8.21192e-07	cg18756043	3105858	2.659	0.839834	0.0648174	0.734638	0.795073	0.892275	0.941272	.	.	.	N_Shore
chr10_93893511_93893546	AAACA	SLC35G1	upstream	Colon, transverse	176	-0.013413	0.185917	2.31401e-09	0.00437519	8.21324e-07	cg00587298	93893141	0.3875	0.826711	0.14004	0.491039	0.781498	0.937327	0.973503	SLC35G1;SLC35G1	NM_153226;NM_001134658	TSS1500;TSS1500	N_Shore
chr3_58020048_58020096	GT	FLNB	intronic	Lung	177	0.008727	0.184952	2.31509e-09	0.00437853	7.52455e-07	cg02026180	58042870	22.798	0.90776	0.0401253	0.832498	0.883889	0.939409	0.959592	FLNB;FLNB;FLNB;FLNB	NM_001164319;NM_001164317;NM_001164318;NM_001457	Body;Body;Body;Body	.
chr14_104279596_104279640	GT	LINC02691	ncRNA_intronic	Ovary	122	-0.078302	0.258154	2.31542e-09	0.00436988	1.48081e-06	cg19868364	104268031	11.587	0.416103	0.167474	0.148641	0.285464	0.514704	0.689949	.	.	.	.
chr7_18303375_18303423	TG	HDAC9	intronic	Colon, transverse	176	0.003081	0.185908	2.31607e-09	0.00437909	8.21891e-07	cg15310511	18296754	6.645	0.965384	0.0249216	0.917362	0.954551	0.983227	0.990228	HDAC9	NM_001204144	Body	.
chr7_98405344_98405412	CTTT	BAIAP2L1;NPTX2	intergenic	Colon, transverse	176	0.009839	0.185907	2.31648e-09	0.00437986	8.21891e-07	cg08684580	98399954	5.424	0.162121	0.0737447	0.0731959	0.10974	0.19951	0.298615	BAIAP2L1	NM_018842	Body	N_Shore
chr17_17834027_17834047	AG	SREBF1	intronic	Colon, transverse	176	-0.009448	0.185898	2.31869e-09	0.00438403	8.2252e-07	cg17029706	17818331	15.706	0.570134	0.0646163	0.462072	0.524802	0.616639	0.673052	SREBF1;SREBF1	NM_004176;NM_001005291	Body;Body	.
chr2_108448106_108448131	AC	SULT1C4;GCC2	intergenic	Colon, transverse	176	-0.016618	0.18589	2.32083e-09	0.00438808	8.23125e-07	cg02082929	108452477	4.3585	0.716247	0.130445	0.476467	0.63452	0.819697	0.889825	GCC2;GCC2	NM_181453;NR_028063	Body;Body	S_Shelf
chr19_10286357_10286373	GT	ICAM1	UTR3	Colon, transverse	176	0.014007	0.185871	2.32567e-09	0.00439723	8.24532e-07	cg20036207	10286355	0.01	0.906174	0.0438238	0.822409	0.879107	0.94099	0.962896	ICAM4;ICAM4;ICAM4;ICAM1	NM_001039132;NM_001544;NM_022377;NM_000201	TSS1500;TSS1500;TSS1500;3'UTR	N_Shore
chr2_240961991_240962097	CA	UICLM	ncRNA_intronic	Colon, transverse	176	-0.00265	0.185862	2.32792e-09	0.00440148	8.25175e-07	cg07360507	240921560	40.484	0.572623	0.06517	0.471328	0.532011	0.606553	0.687032	.	.	.	S_Shelf
chr1_160392247_160392279	AG	NHLH1;VANGL2	intergenic	Lung	177	0.023451	0.184891	2.33065e-09	0.00440797	7.57122e-07	cg24663521	160401954	9.691	0.734514	0.061879	0.642955	0.692924	0.773933	0.841845	VANGL2	NM_020335	5'UTR	S_Shore
chr5_134068966_134069010	TG	VDAC1;TCF7	intergenic	Lung	177	-0.018195	0.184885	2.33235e-09	0.00441117	7.57543e-07	cg27607849	134054085	14.903	0.664874	0.102954	0.475082	0.602147	0.737688	0.802231	.	.	.	.
chr1_21882400_21882442	AC	HSPG2	intronic	Lung	177	0.016339	0.184872	2.3355e-09	0.00441713	7.58436e-07	cg18861547	21870394	12.027	0.82338	0.0559141	0.737893	0.786727	0.859154	0.91921	HSPG2	NM_005529	Body	.
chr7_7673310_7673370	AGC	UMAD1	splicing	Colon, transverse	176	0.010449	0.185825	2.33728e-09	0.00441918	8.28234e-07	cg23585600	7675868	2.528	0.662853	0.0569305	0.584005	0.625585	0.696726	0.762531	RPA3;UMAD1;UMAD1;UMAD1	NM_002947;NM_001302350;NM_001302348;NM_001302349	5'UTR;5'UTR;Body;Body	.
chr17_82117743_82117763	AACA	CCDC57	intronic	Prostate	95	0.015921	0.319899	2.34134e-09	0.00440132	4.7428e-06	cg26701563	82141465	23.712	0.637763	0.0422097	0.579049	0.605057	0.662073	0.716373	CCDC57	NM_198082	Body	.
chr1_165854598_165854642	AAAT	UCK2	intronic	Lung	174	0.047661	0.187752	2.34309e-09	0.00443149	7.60568e-07	cg01427815	165842747	11.873	0.473284	0.0881037	0.318737	0.418873	0.535175	0.608622	UCK2	NM_012474	Body	.
chr16_66604126_66604140	GC	CMTM3	UTR5	Lung	177	-0.020173	0.184842	2.34327e-09	0.00443183	7.60568e-07	cg15855767	66603999	0.134	0.10589	0.0749479	0.0276177	0.0466319	0.148718	0.259453	CMTM3;CMTM3;CMTM3;CMTM3	NM_144601;NM_181553;NR_037619;NR_037613	TSS1500;TSS1500;TSS1500;TSS200	N_Shore
chr14_104279596_104279640	GT	LINC02691	ncRNA_intronic	Colon, transverse	176	-0.05093	0.185797	2.34459e-09	0.004433	8.30617e-07	cg19868364	104268031	11.587	0.571524	0.125291	0.375529	0.477264	0.645029	0.798557	.	.	.	.
chr11_9578879_9578919	TTTA	WEE1	intronic	Lung	169	-0.005727	0.192797	2.34564e-09	0.00443631	7.61206e-07	cg02683324	9609415	30.516	0.969057	0.0211695	0.937167	0.957318	0.985639	0.991885	.	.	.	.
chr7_73851985_73852055	CCTT	METTL27;TMEM270	intergenic	Lung	177	0.002676	0.184825	2.34768e-09	0.00444018	7.61621e-07	cg02936493	73809605	42.415	0.958923	0.0226186	0.916908	0.953156	0.972866	0.981194	.	.	.	.
chr11_13339430_13339456	AC	ARNTL	intronic	Colon, transverse	176	0.017482	0.185784	2.34776e-09	0.004439	8.31513e-07	cg06884805	13338549	0.894	0.584846	0.0834966	0.446311	0.526877	0.642144	0.713926	ARNTL;ARNTL;ARNTL;ARNTL;ARNTL;ARNTL	NM_001030272;NM_001178;NM_001297719;NM_001297722;NM_001297724;NM_001030273	5'UTR;5'UTR;5'UTR;5'UTR;5'UTR;5'UTR	.
chr19_2359758_2359792	AC	SPPL2B;TMPRSS9	intergenic	Lung	177	0.006799	0.184809	2.35192e-09	0.00444819	7.62851e-07	cg14954836	2349981	9.794	0.817406	0.0414857	0.745498	0.789645	0.846746	0.881779	SPPL2B;SPPL2B	NM_001077238;NM_152988	Body;Body	Island
chr4_4397039_4397059	TG	NSG1	intronic	Ovary	122	-0.009919	0.257959	2.35308e-09	0.00444096	1.50337e-06	cg06860998	4396367	0.682	0.192631	0.0729433	0.0943849	0.145307	0.230719	0.281323	D4S234E;D4S234E	NM_014392;NM_001040101	Body;Body	.
chr8_41655129_41655153	GT	ANK1	UTR3	Colon, transverse	176	0.00936	0.185763	2.35328e-09	0.00444942	8.3307e-07	cg00088007	41647047	8.094	0.193064	0.0433701	0.1296	0.170737	0.214261	0.249245	NKX6-3	NM_152568	Body	S_Shore
chr2_26726082_26726143	AG	KCNK3	intronic	Ovary	122	0.013875	0.257949	2.35509e-09	0.00444475	1.50415e-06	cg18409999	26769214	43.1015	0.433852	0.0787078	0.294503	0.383258	0.488073	0.541196	SLC35F6	NM_017877	Body	.
chr2_203683138_203683164	GT	RAPH1;CD28	intergenic	Lung	177	0.038105	0.184789	2.35691e-09	0.00445762	7.64076e-07	cg20790161	203688943	5.792	0.560499	0.108132	0.380761	0.489797	0.632753	0.733922	.	.	.	.
chr2_102735846_102735869	AC	MFSD9	intronic	Lung	177	-0.016043	0.184779	2.35952e-09	0.00446256	7.64792e-07	cg13607230	102735837	0.0205	0.400718	0.0586646	0.309799	0.362485	0.441089	0.498298	MFSD9	NM_032718	Body	N_Shore
chr17_39573625_39573651	CGC	CDK12;NEUROD2	intergenic	Colon, transverse	176	-0.013816	0.185733	2.36098e-09	0.00446399	8.35639e-07	cg03321784	39573391	0.247	0.12518	0.0395673	0.0540469	0.100358	0.150676	0.188692	.	.	.	N_Shore
chr16_30992090_30992116	AC	STX1B	UTR3	Colon, transverse	176	0.025833	0.18573	2.36184e-09	0.00446562	8.3579e-07	cg21275091	31002920	10.817	0.887048	0.0871221	0.718173	0.851993	0.953114	0.980779	STX1B	NM_052874	Body	.
chr6_13873361_13873379	GT	MCUR1;RNF182	intergenic	Lung	177	0.009645	0.184765	2.3632e-09	0.00446952	7.65854e-07	cg11449128	13874343	0.973	0.514582	0.0646467	0.405266	0.469737	0.557028	0.617344	.	.	.	S_Shore
chr17_81005029_81005069	TG	CHMP6;BAIAP2-DT	intergenic	Ovary	122	-0.011742	0.257907	2.36321e-09	0.00446007	1.50882e-06	cg00774579	80991470	13.579	0.5556	0.0825372	0.420681	0.498932	0.613049	0.681737	CHMP6	NM_024591	TSS1500	N_Shore
chr7_73851985_73852055	CCTT	METTL27;TMEM270	intergenic	Ovary	122	0.001792	0.257878	2.36884e-09	0.00447071	1.51191e-06	cg22489519	73855622	3.602	0.0413264	0.0114594	0.0275339	0.0342508	0.0459114	0.0604542	.	.	.	Island
chr1_38068806_38068828	GT	MIR3659HG	ncRNA_intronic	Lung	177	0.010805	0.184743	2.36908e-09	0.00448064	7.67628e-07	cg18983289	38088508	19.691	0.373631	0.0493002	0.294636	0.342692	0.402402	0.445383	MIR3659	NR_037432	TSS1500	.
chr14_90274787_90274839	AC	NRDE2;PSMC1	UTR3	Ovary	122	-0.004345	0.257866	2.37122e-09	0.00447519	1.51291e-06	cg23355963	90299701	24.888	0.815765	0.0546171	0.71186	0.785215	0.852275	0.889286	NRDE2	NM_017970	Body	.
chr11_34214139_34214175	AC	ABTB2	intronic	Colon, transverse	176	0.011936	0.185691	2.3718e-09	0.00448445	8.39e-07	cg02505347	34226518	12.361	0.796654	0.123844	0.579241	0.710987	0.894948	0.951833	ABTB2	NM_145804	Body	.
chr9_115087527_115087565	GT	TNC	intronic	Prostate	95	-0.003924	0.319711	2.37217e-09	0.00445927	4.80008e-06	cg26844108	115084315	3.231	0.925513	0.0377299	0.864789	0.905459	0.952318	0.96899	TNC	NM_002160	Body	.
chr4_102688386_102688416	AC	MANBA	intronic	Prostate	95	-0.025377	0.319681	2.37719e-09	0.00446871	4.80455e-06	cg09710521	102684465	3.936	0.821123	0.10522	0.63519	0.754189	0.901449	0.963923	MANBA	NM_005908	Body	.
chr15_68302055_68302115	GT	ITGA11	UTR3	Ovary	122	-0.002892	0.257834	2.37745e-09	0.00448696	1.51586e-06	cg20026466	68301960	0.125	0.363985	0.0727965	0.256134	0.33021	0.392847	0.471469	ITGA11	NM_001004439	3'UTR	.
chr7_73851985_73852055	CCTT	METTL27;TMEM270	intergenic	Prostate	95	0.005992	0.319667	2.37949e-09	0.00447304	4.80455e-06	cg03781731	73842086	9.934	0.137628	0.0764006	0.044318	0.0822501	0.186158	0.310379	WBSCR27	NM_152559	Body	N_Shore
chr1_234723719_234723757	TG	LINC01132	upstream	Lung	177	0.006372	0.184693	2.38191e-09	0.00450491	7.71388e-07	cg13055709	234717114	6.624	0.620032	0.0728414	0.513544	0.569835	0.66965	0.747253	.	.	.	.
chr6_149720690_149720726	GT	LOC645967;NUP43	intergenic	Lung	177	-0.003823	0.184677	2.38628e-09	0.00451318	7.72672e-07	cg08662619	149748905	28.197	0.974425	0.0190632	0.939459	0.968933	0.986902	0.991547	PCMT1	NM_005389	TSS1500	N_Shore
chr18_74495308_74495340	TAAA	DIPK1C;CNDP2	intergenic	Prostate	93	-0.125326	0.325389	2.3865e-09	0.00448621	4.81353e-06	cg15682262	74484970	10.354	0.156673	0.14873	0.0270808	0.0356962	0.293528	0.443552	.	.	.	.
chr18_43105450_43105517	AGGAAGGG	RIT2	intronic	Colon, transverse	176	-0.01268	0.185632	2.38716e-09	0.00451348	8.44115e-07	cg23423419	43130096	24.6125	0.582329	0.112345	0.395272	0.511455	0.664355	0.749796	.	.	.	.
chr21_42530595_42530655	AC	SLC37A1	intronic	Lung	177	-0.001626	0.184669	2.38823e-09	0.00451686	7.7317e-07	cg20460554	42497150	33.475	0.569662	0.0533178	0.515273	0.547385	0.597233	0.626278	RSPH1	NM_080860	TSS1500	Island
chr5_7850785_7850841	GCCCAGCC	C5orf49	intronic	Ovary	121	-0.018684	0.259642	2.38873e-09	0.00450824	1.52237e-06	cg01714749	7849486	1.327	0.913451	0.0271721	0.874176	0.893768	0.932596	0.961962	C5orf49	NM_001089584	Body	N_Shore
chr7_51070392_51070424	AC	COBL	intronic	Ovary	122	-0.002564	0.257774	2.38927e-09	0.00450926	1.52237e-06	cg06296241	51070027	0.381	0.891503	0.0576044	0.831286	0.877966	0.920608	0.940283	COBL;COBL	NM_015198;NM_001287436	Body;Body	.
chr1_227344594_227344616	TG	CDC42BPA;ZNF678	intergenic	Prostate	95	-0.069893	0.319593	2.39179e-09	0.00449616	4.81903e-06	cg22796025	227321500	23.105	0.917917	0.116862	0.613284	0.947241	0.970457	0.979707	.	.	.	S_Shelf
chr15_81133894_81133924	TGC	CFAP161	upstream	Colon, transverse	176	0.005627	0.185607	2.39382e-09	0.00452608	8.46312e-07	cg27419860	81134136	0.227	0.0749157	0.01812	0.0549008	0.0623291	0.0815934	0.107653	C15orf26	NM_173528	TSS200	N_Shore
chr1_202119567_202119612	AAATA	ELF3;GPR37L1	intergenic	Ovary	122	-0.018115	0.257741	2.39588e-09	0.00452174	1.52607e-06	cg17231980	202131174	11.5845	0.959641	0.0302308	0.906955	0.938428	0.98521	0.990932	.	.	.	.
chr21_37563881_37563893	CGTCCG	DYRK1A;KCNJ6	intergenic	Colon, transverse	176	0.055475	0.185564	2.40492e-09	0.00454708	8.49762e-07	cg17731209	37565014	1.127	0.614895	0.0881585	0.438156	0.553499	0.679119	0.733707	.	.	.	S_Shore
chr4_146641856_146641882	AC	POU4F2	UTR3	Colon, transverse	176	0.012403	0.185559	2.40637e-09	0.00454981	8.50113e-07	cg00505045	146640517	1.352	0.278888	0.0831858	0.124687	0.238853	0.32818	0.41571	POU4F2	NM_004575	Body	Island
chr13_114141266_114141282	CA	RASA3;CDC16	intergenic	Lung	177	0.036663	0.184592	2.40862e-09	0.00455544	7.7964e-07	cg22332045	114118004	23.27	0.96705	0.0594099	0.952666	0.968661	0.980654	0.986349	RASA3	NM_007368	Body	S_Shelf
chr2_174858979_174859013	AC	CHN1	intronic	Lung	177	0.011104	0.18459	2.40904e-09	0.00455622	7.79641e-07	cg18433728	174846961	12.035	0.80212	0.0719179	0.679278	0.759726	0.857046	0.909327	CHN1;CHN1;CHN1;CHN1;CHN1;CHN1	NM_001206602;NM_001822;NR_038133;NR_038133;NM_001822;NM_001025201	1stExon;ExonBnd;ExonBnd;Body;Body;Body	.
chr11_120648807_120648835	AAAC	GRIK4	intronic	Ovary	122	-0.015654	0.257673	2.40944e-09	0.00454732	1.53419e-06	cg12938257	120648206	0.615	0.878807	0.0289175	0.834263	0.860472	0.897914	0.931615	GRIK4;GRIK4;GRIK4	NM_014619;NM_001282473;NM_001282470	5'UTR;5'UTR;5'UTR	.
chr5_148050549_148050589	AC	C5orf46;SPINK5	intergenic	Lung	177	0.009046	0.184584	2.41064e-09	0.00455925	7.80026e-07	cg11543937	148063784	13.215	0.87121	0.0590178	0.760607	0.846523	0.910239	0.937878	SPINK5;SPINK5;SPINK5	NM_001127698;NM_001127699;NM_006846	TSS200;TSS200;TSS200	.
chr7_128129640_128129672	GT	SND1;MIR129-1	intergenic	Ovary	122	0.007028	0.257664	2.41122e-09	0.00455069	1.5348e-06	cg04054586	128121307	8.349	0.886214	0.0413636	0.825204	0.867324	0.911031	0.962764	.	.	.	.
chr3_139675135_139675163	AC	NMNAT3	intronic	Prostate	95	-0.008515	0.319467	2.41292e-09	0.00453588	4.85121e-06	cg21264300	139675118	0.031	0.830745	0.089783	0.640674	0.788784	0.896279	0.946955	NMNAT3;NMNAT3	NM_001200047;NM_178177	5'UTR;5'UTR	N_Shelf
chr18_58151625_58151657	TG	NEDD4L	intronic	Colon, transverse	176	0.005234	0.185525	2.41526e-09	0.00456663	8.52778e-07	cg05276978	58148652	2.989	0.499411	0.0569006	0.405131	0.46631	0.535279	0.579176	NEDD4L;NEDD4L;NEDD4L;NEDD4L;NEDD4L;NEDD4L;NEDD4L	NM_001144964;NM_001144965;NM_001144969;NM_015277;NM_001144968;NM_001144967;NM_001144971	5'UTR;TSS1500;TSS1500;Body;TSS1500;Body;TSS1500	.
chr16_48243993_48244021	AATA	ABCC11	intronic	Colon, transverse	176	-0.00999	0.185523	2.41583e-09	0.0045677	8.52819e-07	cg09301057	48215868	28.139	0.96819	0.0277833	0.920715	0.968129	0.980662	0.985843	ABCC11;ABCC11;ABCC11	NM_033151;NM_145186;NM_032583	Body;Body;Body	.
chr19_33829269_33829302	AC	KCTD15;LSM14A	intergenic	Ovary	122	0.012016	0.257624	2.41919e-09	0.00456573	1.53936e-06	cg03070989	33820577	8.7085	0.0907323	0.0760022	0.0177733	0.0234327	0.156629	0.213613	.	.	.	Island
chr10_59710384_59710434	CA	SLC16A9	upstream	Colon, transverse	176	-0.001364	0.185508	2.41984e-09	0.00457528	8.54075e-07	cg00219151	59710524	0.115	0.973226	0.0215775	0.921874	0.970571	0.986975	0.991954	SLC16A9	NM_194298	TSS1500	S_Shore
chr19_13846056_13846076	TTTGT	LOC284454;MIR181C	intergenic	Lung	177	0.009884	0.184538	2.42282e-09	0.00458229	7.83566e-07	cg08479950	13849205	3.139	0.637706	0.0572604	0.551303	0.602399	0.670321	0.730628	.	.	.	.
chr2_174759929_174759959	AC	CHRNA1	intronic	Colon, transverse	176	0.020234	0.185487	2.42534e-09	0.00458567	8.55855e-07	cg04859027	174764907	4.963	0.719383	0.132926	0.495667	0.648054	0.825161	0.911316	CHRNA1;CHRNA1	NM_000079;NM_001039523	TSS1500;TSS1500	.
chr2_229387863_229387891	TG	DNER	intronic	Prostate	95	-0.088033	0.319365	2.43019e-09	0.00456835	4.87551e-06	cg04727866	229344276	43.601	0.42007	0.203145	0.119342	0.286222	0.503372	0.791845	.	.	.	.
chr11_120834263_120834299	GT	GRIK4	intronic	Lung	177	-0.009094	0.184508	2.43089e-09	0.00459754	7.85905e-07	cg09821226	120833234	1.047	0.739865	0.0610033	0.638476	0.70225	0.783189	0.841432	GRIK4;GRIK4;GRIK4	NM_001282473;NM_001282470;NM_014619	Body;Body;Body	.
chr11_64143753_64143801	AC	MACROD1	intronic	Lung	177	0.003709	0.184501	2.43268e-09	0.00460093	7.86349e-07	cg26753674	64102321	41.456	0.955978	0.0241272	0.899962	0.947539	0.971911	0.979732	MACROD1	NM_014067	Body	.
chr1_46198518_46198555	GGC	POMGNT1	intronic	Prostate	89	-0.022903	0.337262	2.43332e-09	0.00457422	4.87657e-06	cg04036898	46198926	0.3895	0.224087	0.0706437	0.136689	0.178073	0.254895	0.373912	POMGNT1;POMGNT1	NR_024332;NM_017739	Body;TSS1500	.
chr17_50509536_50509574	TG	MYCBPAP	intronic	Lung	177	0.005297	0.184495	2.43437e-09	0.00460414	7.86411e-07	cg15074613	50527535	17.98	0.691776	0.051359	0.599623	0.664641	0.728311	0.765055	MYCBPAP	NM_032133	Body	.
chr8_123167991_123168062	AC	TBC1D31;FAM83A	intergenic	Lung	177	0.003492	0.184495	2.43439e-09	0.00460417	7.86411e-07	cg04116385	123178974	10.9475	0.31338	0.045629	0.243169	0.284485	0.344101	0.38733	FAM83A;FAM83A	NM_032899;NM_207006	TSS200;TSS200	.
chr11_114362525_114362558	TG	LOC101928940	ncRNA_exonic	Colon, transverse	176	0.007885	0.185452	2.4346e-09	0.00460319	8.58964e-07	cg14834313	114366968	4.4265	0.74741	0.111962	0.550613	0.671726	0.829185	0.926072	LOC101928940	NR_120567	Body	.
chr2_167196412_167196450	TG	XIRP2	intronic	Ovary	122	0.028176	0.257545	2.43494e-09	0.00459546	1.54834e-06	cg27653070	167192913	3.518	0.82788	0.105331	0.645018	0.755972	0.91213	0.962283	XIRP2;XIRP2;XIRP2;XIRP2;XIRP2	NM_001199145;NM_001199144;NM_152381;NM_001199143;NM_001079810	5'UTR;5'UTR;Body;Body;Body	.
chr1_38068806_38068828	GT	MIR3659HG	ncRNA_intronic	Colon, transverse	176	0.012931	0.18545	2.43506e-09	0.00460406	8.58966e-07	cg18983289	38088508	19.691	0.318274	0.0675004	0.202838	0.277581	0.364927	0.427539	MIR3659	NR_037432	TSS1500	.
chr21_46228815_46228851	CCCGCCCCT	LSS	UTR5	Colon, transverse	176	-0.003351	0.185431	2.44027e-09	0.0046139	8.60321e-07	cg25161311	46210628	18.205	0.966808	0.0147009	0.94244	0.958999	0.977222	0.98633	LSS;LSS;LSS;LSS	NM_001145437;NM_001001438;NM_001145436;NM_002340	Body;Body;Body;Body	.
chr14_104820654_104820688	TG	LINC00638	upstream	Colon, transverse	176	0.002306	0.185428	2.44105e-09	0.00461539	8.60438e-07	cg21657780	104827541	6.87	0.0289218	0.0107802	0.0152596	0.0212917	0.0353333	0.0481117	.	.	.	Island
chr5_139755635_139755667	TG	PSD2-AS1;PSD2	intergenic	Lung	177	-0.021548	0.184451	2.44614e-09	0.00462639	7.90026e-07	cg26273211	139755684	0.033	0.131422	0.039109	0.0740557	0.107742	0.14866	0.2027	.	.	.	N_Shore
chr6_29735181_29735207	CA	HLA-F-AS1	ncRNA_intronic	Lung	168	-0.013205	0.193433	2.44868e-09	0.0046312	7.90711e-07	cg23892836	29724308	10.886	0.402297	0.0575681	0.307082	0.362681	0.441273	0.492348	HLA-F;HLA-F;HLA-F	NM_001098478;NM_001098479;NM_018950	Body;Body;Body	Island
chr1_118959024_118959054	AG	TBX15	intronic	Colon, transverse	176	0.006453	0.185398	2.449e-09	0.00463042	8.62919e-07	cg15724945	119005904	46.865	0.336114	0.0669206	0.235972	0.289275	0.377972	0.452498	.	.	.	N_Shore
chr4_2802404_2802443	TG	SH3BP2	intronic	Lung	177	-0.015608	0.184432	2.45137e-09	0.00463628	7.9143e-07	cg27617335	2826286	23.8625	0.758203	0.0960769	0.615465	0.683857	0.823205	0.925363	SH3BP2;SH3BP2;SH3BP2;SH3BP2	NM_001145855;NM_001145856;NM_001122681;NM_003023	Body;Body;Body;Body	.
chr2_120301189_120301227	AAC	RALB;INHBB	intergenic	Prostate	95	0.019859	0.31924	2.45155e-09	0.00460849	4.90787e-06	cg11305121	120254014	47.194	0.412313	0.076171	0.28738	0.361687	0.457644	0.524347	RALB	NM_002881	5'UTR	S_Shore
chr2_7030257_7030306	TG	RNF144A	intronic	Lung	177	0.009381	0.18443	2.45174e-09	0.00463699	7.9143e-07	cg14990413	7034554	4.2725	0.562417	0.0872666	0.428487	0.492634	0.628986	0.71034	RNF144A	NM_014746	Body	S_Shelf
chr6_30440598_30440629	GTTT	RPP21;HLA-E	intergenic	Colon, transverse	176	0.00548	0.185372	2.45611e-09	0.00464387	8.6478e-07	cg04309911	30450870	10.2565	0.0477713	0.0240036	0.0243329	0.0322409	0.0580569	0.0830683	.	.	.	N_Shore
chr16_74225151_74225179	AC	LOC101928035;PSMD7	intergenic	Colon, transverse	176	0.019694	0.185351	2.46168e-09	0.00465439	8.66579e-07	cg06763914	74226496	1.331	0.151247	0.0758685	0.047564	0.0941147	0.196232	0.298376	.	.	.	.
chr9_73115560_73115574	GA	ALDH1A1;ANXA1	intergenic	Ovary	122	0.003307	0.257409	2.46262e-09	0.0046477	1.56488e-06	cg06749828	73146310	30.743	0.940057	0.0334479	0.877647	0.917659	0.968952	0.980978	.	.	.	.
chr12_52875798_52875840	CA	KRT78;KRT8	intergenic	Colon, transverse	176	-0.002806	0.18534	2.46455e-09	0.00465982	8.67427e-07	cg09692277	52867303	8.516	0.82522	0.0806092	0.670209	0.768555	0.891965	0.926355	.	.	.	.
chr8_3388896_3388940	AC	CSMD1	intronic	Ovary	122	-0.005988	0.25739	2.46636e-09	0.00465475	1.56673e-06	cg23564432	3396436	7.518	0.745529	0.0798981	0.619846	0.692715	0.797836	0.874879	CSMD1	NM_033225	Body	.
chr5_1108029_1108041	AC	SLC12A7	intronic	Lung	177	0.006643	0.184366	2.46912e-09	0.00466986	7.96632e-07	cg14596589	1107033	1.002	0.926607	0.0575562	0.819133	0.905397	0.962535	0.980734	SLC12A7	NM_006598	Body	N_Shore
chr1_44812786_44812838	GT	BTBD19	intronic	Lung	177	-0.005933	0.184354	2.47227e-09	0.0046758	7.9751e-07	cg18928066	44813365	0.553	0.465188	0.0756445	0.345851	0.419977	0.509942	0.59537	BTBD19;BTBD19	NM_001136537;NM_001136537	Body;ExonBnd	Island
chr2_150528211_150528243	AC	RND3;LINC01920	intergenic	Lung	173	-0.017258	0.188238	2.47391e-09	0.00467891	7.97904e-07	cg21740789	150521380	6.847	0.532654	0.0848612	0.404882	0.475493	0.579707	0.687943	.	.	.	.
chr1_26830770_26830800	TTG	ZDHHC18	intronic	Lung	177	-0.028706	0.18434	2.47628e-09	0.0046834	7.98533e-07	cg13374701	26863597	32.812	0.75124	0.0889143	0.620197	0.67679	0.815988	0.896888	SFN	NM_006142	1stExon	Island
chr17_4891185_4891225	AC	MINK1	intronic	Lung	177	0.011625	0.184335	2.47743e-09	0.00468557	7.98711e-07	cg13050593	4898583	7.378	0.771176	0.087538	0.637575	0.705626	0.826331	0.948601	CHRNE;C17orf107	NM_000080;NM_001145536	3'UTR;TSS1500	N_Shore
chr14_52311897_52311934	AC	PTGDR;PTGER2	intergenic	Lung	177	-0.012232	0.184333	2.4781e-09	0.00468684	7.98711e-07	cg16134491	52313827	1.9115	0.242755	0.0468631	0.171773	0.21179	0.271125	0.328999	PTGER2	NM_000956	TSS1500	N_Shore
chr1_23838630_23838741	GCCACACCCCCTCGCAC	HMGCL;FUCA1	intergenic	Ovary	122	-0.057196	0.257318	2.48113e-09	0.00468263	1.57505e-06	cg24699146	23826089	12.5965	0.665589	0.132867	0.457386	0.573197	0.755969	0.869745	HMGCL;HMGCL	NM_000191;NM_001166059	TSS1500;TSS1500	.
chr17_6693178_6693230	AC	SLC13A5	intronic	Colon, transverse	176	0.019417	0.185248	2.48968e-09	0.00470732	8.75944e-07	cg21590821	6690972	2.232	0.910673	0.100584	0.874612	0.909853	0.948246	0.968029	SLC13A5;SLC13A5;SLC13A5;SLC13A5	NM_001284509;NM_001284510;NM_177550;NM_001143838	Body;Body;Body;Body	.
chr1_29959981_29960018	TG	LINC01756;LINC01648	intergenic	Ovary	122	0.019836	0.257266	2.49171e-09	0.00470259	1.58123e-06	cg11571047	29961096	1.0965	0.389294	0.0453636	0.318303	0.359856	0.416522	0.446824	.	.	.	.
chr17_37716842_37716886	TC	HNF1B	intronic	Ovary	122	0.02357	0.257247	2.49563e-09	0.00471	1.58319e-06	cg03801454	37713343	3.521	0.44657	0.150286	0.249775	0.335043	0.533697	0.707417	HNF1B;HNF1B;HNF1B	NM_001304286;NM_001165923;NM_000458	Body;Body;Body	.
chr22_22740191_22740210	GC	GGTLC2;MIR650	intergenic	Colon, transverse	176	0.018397	0.185224	2.49607e-09	0.00471941	8.78029e-07	cg23484980	22758253	18.0525	0.890189	0.0797019	0.735954	0.844026	0.951591	0.977724	.	.	.	.
chr1_212515236_212515272	CCCCG	NENF;LINC01740	intergenic	Lung	177	-0.017435	0.184267	2.49623e-09	0.00472113	8.04418e-07	cg14988680	212515075	0.179	0.305197	0.0535708	0.219322	0.26797	0.34171	0.390924	.	.	.	Island
chr2_20222088_20222110	AC	SDC1	intronic	Ovary	122	0.042445	0.257223	2.50056e-09	0.00471931	1.58526e-06	cg13393762	20212542	9.557	0.387037	0.116009	0.200517	0.320305	0.451396	0.570062	SDC1;SDC1	NM_002997;NM_001006946	Body;Body	.
chr19_4392518_4392570	CA	SH3GL1	intronic	Lung	177	0.003614	0.18424	2.50353e-09	0.00473493	8.06541e-07	cg14999934	4362040	30.504	0.825381	0.0352612	0.759152	0.805262	0.84795	0.877565	SH3GL1	NM_003025	Body	S_Shore
chr19_57622958_57622996	AC	ZNF134	UTR3	Ovary	122	0.003576	0.257185	2.50859e-09	0.00473446	1.58981e-06	cg01464707	57642294	19.317	0.969435	0.013128	0.947037	0.963743	0.978019	0.983218	ZNF211;ZNF211	NM_006385;NM_198855	3'UTR;3'UTR	.
chr6_4612083_4612117	AC	KU-MEL-3	downstream	Lung	177	-0.022834	0.18422	2.50895e-09	0.00474518	8.08035e-07	cg15323541	4577664	34.436	0.223623	0.0955797	0.0885104	0.152441	0.280996	0.396947	.	.	.	.
chr6_138270427_138270463	AC	ARFGEF3	intronic	Lung	177	0.004444	0.18422	2.50917e-09	0.00474559	8.08035e-07	cg06650235	138276218	5.773	0.837245	0.04841	0.75064	0.809384	0.868884	0.91242	ARFGEF3	NM_020340	Body	.
chr10_42327390_42327438	GT	NONE;LOC441666	intergenic	Colon, transverse	176	0.012131	0.185173	2.50995e-09	0.00474566	8.82749e-07	cg24714864	42368102	40.688	0.264963	0.107722	0.100806	0.18648	0.327839	0.449293	LOC441666	NR_024380	TSS200	S_Shore
chr7_150978891_150978981	AC	KCNH2	upstream	Ovary	122	-0.001651	0.257176	2.51047e-09	0.004738	1.59047e-06	cg23015468	150981827	2.891	0.443829	0.0497022	0.375567	0.414673	0.468936	0.505891	.	.	.	S_Shelf
chr1_5949343_5949369	AC	NPHP4	intronic	Colon, transverse	176	-0.002787	0.185148	2.51697e-09	0.00475893	8.84888e-07	cg22356839	5951242	1.886	0.981065	0.0177037	0.939982	0.985515	0.989587	0.991295	NPHP4	NM_015102	Body	.
chr10_98045351_98045399	GA	CRTAC1;R3HCC1L	intergenic	Lung	177	-0.007028	0.184191	2.51708e-09	0.00476057	8.10447e-07	cg23680065	98013321	32.054	0.789798	0.068622	0.687333	0.753573	0.826988	0.905659	CRTAC1;CRTAC1	NM_018058;NM_001206528	Body;Body	.
chr1_201884949_201884963	AT	IPO9	downstream	Ovary	121	0.018601	0.258994	2.5192e-09	0.00475448	1.59546e-06	cg04509099	201915860	30.904	0.833937	0.0739744	0.719221	0.79976	0.877855	0.937629	LMOD1	NM_012134	Body	.
chr3_53271900_53271942	TG	TKT;DCP1A	intergenic	Lung	177	-0.009449	0.18418	2.52019e-09	0.00476645	8.1131e-07	cg00707777	53256324	15.597	0.603256	0.0494774	0.523018	0.578294	0.637383	0.685893	TKT;TKT;TKT	NM_001135056;NM_001064;NM_001135055	TSS1500;TSS1500;TSS1500	S_Shore
chr17_50570557_50570589	TG	CACNA1G	intronic	Colon, transverse	176	0.003485	0.185134	2.52081e-09	0.0047662	8.86075e-07	cg00282575	50570701	0.128	0.740898	0.06052	0.628607	0.707948	0.776604	0.836697	CACNA1G;CACNA1G;CACNA1G;CACNA1G;CACNA1G;CACNA1G;CACNA1G;CACNA1G;CACNA1G;CACNA1G;CACNA1G;CACNA1G;CACNA1G;CACNA1G;CACNA1G;CACNA1G;CACNA1G;CACNA1G;CACNA1G;CACNA1G;CACNA1G;CACNA1G;CACNA1G;CACNA1G;CACNA1G;CACNA1G;CACNA1G;CACNA1G;CACNA1G;CACNA1G;CACNA1G;CACNA1G;CACNA1G	NR_046054;NR_046058;NR_046057;NR_046056;NR_046055;NM_001256329;NM_001256327;NM_001256325;NM_001256330;NM_001256331;NM_001256332;NM_001256324;NM_198380;NM_198379;NM_198378;NM_198377;NM_198376;NM_018896;NM_198385;NM_198387;NM_001256333;NM_001256359;NM_198384;NM_001256328;NM_001256334;NM_198396;NM_198388;NM_198382;NM_001256361;NM_198386;NM_001256326;NM_001256360;NM_198383	Body;Body;Body;Body;Body;Body;Body;Body;Body;Body;Body;Body;Body;Body;Body;Body;Body;Body;Body;Body;Body;Body;Body;Body;Body;Body;Body;Body;Body;Body;Body;Body;Body	N_Shore
chr1_47923915_47923969	AC	TRABD2B	intronic	Lung	177	0.011161	0.184173	2.52211e-09	0.00477007	8.11789e-07	cg05901141	47918773	5.169	0.405431	0.0583349	0.306404	0.372273	0.445411	0.495762	TRABD2B	NM_001194986	Body	.
chr17_40600024_40600048	AC	CCR7;SMARCE1	intergenic	Ovary	122	-0.005879	0.257117	2.52262e-09	0.00476093	1.59672e-06	cg26165421	40648905	48.869	0.273779	0.0469287	0.191114	0.244845	0.304765	0.348798	SMARCE1	NM_003079	TSS1500	S_Shore
chr11_68875067_68875102	TGTTA	CPT1A;MRPL21	intergenic	Prostate	95	-0.071052	0.318829	2.52282e-09	0.00474247	5.04518e-06	cg06028808	68870124	4.9605	0.321768	0.121246	0.134011	0.249297	0.393297	0.528933	.	.	.	.
chr19_36247020_36247114	AGTTT	ZNF565;LOC100134317	intergenic	Ovary	122	-0.01892	0.257116	2.52287e-09	0.00476141	1.59672e-06	cg17036741	36246276	0.791	0.420448	0.103873	0.26999	0.342685	0.49513	0.586719	.	.	.	S_Shore
chr1_152365021_152365067	CA	FLG-AS1	ncRNA_exonic	Lung	177	-0.012045	0.184161	2.52543e-09	0.00477635	8.12719e-07	cg08912276	152399241	34.197	0.236489	0.0555991	0.13886	0.202837	0.271978	0.322125	.	.	.	.
chr17_39956234_39956300	TTTCTTTCT	LRRC3C;GSDMA	intergenic	Lung	177	-0.004127	0.184158	2.52612e-09	0.00477765	8.12802e-07	cg07427276	39994349	38.082	0.934451	0.0326016	0.867286	0.920452	0.959109	0.972982	PSMD3	NM_002809	Body	.
chr6_110979738_110979775	TTTA	GTF3C6;RPF2	intergenic	Ovary	122	0.035299	0.257076	2.53117e-09	0.00477707	1.60143e-06	cg10424590	111008455	28.6985	0.639437	0.076082	0.532454	0.590815	0.671893	0.767193	RPF2;RPF2	NM_032194;NM_001289111	Body;Body	.
chr5_138852859_138852872	CG	CTNNA1	intronic	Lung	177	-0.005643	0.184139	2.53144e-09	0.00478772	8.14377e-07	cg08798269	138825170	27.6955	0.189052	0.0713977	0.0806693	0.132772	0.233593	0.318915	CTNNA1;CTNNA1;CTNNA1;CTNNA1	NM_001290307;NM_001903;NM_001290309;NM_001290310	Body;Body;Body;Body	.
chr3_49673801_49673837	CTCACG	APEH	upstream	Lung	177	-0.035649	0.184137	2.53195e-09	0.00478869	8.14403e-07	cg01978534	49673600	0.219	0.150794	0.0751185	0.0451769	0.0902541	0.196127	0.286607	APEH	NM_001640	TSS1500	Island
chr2_239048560_239048592	ATAG	HDAC4	UTR3	Ovary	122	-0.028956	0.257069	2.53265e-09	0.00477986	1.60183e-06	cg10256332	239049555	0.979	0.826342	0.0818929	0.682611	0.77202	0.886429	0.940887	HDAC4	NM_006037	3'UTR	N_Shelf
chr2_218257935_218257971	TTGG	ARPC2;GPBAR1	intergenic	Lung	177	0.011191	0.184121	2.53636e-09	0.00479703	8.15267e-07	cg20190597	218254377	3.576	0.965017	0.0476329	0.876097	0.970052	0.984237	0.988998	.	.	.	.
chr2_237923950_237924020	TTCTT	RAMP1;UBE2F	intergenic	Ovary	122	-0.025359	0.257026	2.54177e-09	0.00479707	1.60652e-06	cg03098024	237924135	0.15	0.371958	0.130529	0.135443	0.291888	0.459948	0.555188	.	.	.	.
chr16_86777642_86777670	TG	LINC02188;LINC02181	intergenic	Colon, transverse	176	-0.003891	0.185056	2.54249e-09	0.00480717	8.93195e-07	cg10685912	86775897	1.759	0.723522	0.101655	0.541521	0.659566	0.796195	0.884121	.	.	.	.
chr6_42910026_42910075	GT	C6orf226;PTCRA	intergenic	Lung	177	-0.004017	0.184096	2.54339e-09	0.00481033	8.17388e-07	cg09645574	42911644	1.5935	0.0493597	0.0127668	0.03464	0.0408796	0.0542471	0.0712004	.	.	.	Island
chr15_78976559_78976585	AC	RASGRF1	intronic	Colon, transverse	176	-0.014538	0.185051	2.54389e-09	0.00480983	8.93523e-07	cg16639876	79007323	30.751	0.789137	0.0868247	0.631687	0.747082	0.853917	0.901848	RASGRF1;RASGRF1	NM_001145648;NM_002891	Body;Body	.
chr6_138034951_138034991	AC	LINC02528;PERP	intergenic	Colon, transverse	176	0.004793	0.185043	2.54601e-09	0.00481383	8.94099e-07	cg10124132	138031117	3.854	0.510104	0.0643774	0.407864	0.470652	0.554098	0.617823	.	.	.	.
chr4_2415451_2415479	AC	ZFYVE28	intronic	Colon, transverse	176	0.006139	0.185031	2.5494e-09	0.00482024	8.95124e-07	cg08229127	2427241	11.776	0.623634	0.0539007	0.535671	0.589442	0.65551	0.711224	.	.	.	N_Shelf
chr5_443220_443278	GGC	EXOC3	UTR5	Colon, transverse	176	-0.005553	0.185005	2.55645e-09	0.00483358	8.97434e-07	cg10655629	480138	36.889	0.682496	0.0888839	0.536027	0.616276	0.752407	0.814881	SLC9A3	NM_004174	Body	N_Shore
chr22_31830630_31830670	GT	DEPDC5	intronic	Lung	177	-0.027069	0.184041	2.55896e-09	0.00483977	8.21972e-07	cg10899170	31836017	5.367	0.936444	0.0808386	0.758789	0.947421	0.964067	0.972515	DEPDC5;DEPDC5;DEPDC5;DEPDC5;DEPDC5	NR_110988;NM_001242896;NM_001242897;NM_001136029;NM_014662	Body;Body;Body;Body;Body	.
chr2_111699385_111699415	AC	MIR4435-2HG;ANAPC1	intergenic	Ovary	122	0.035731	0.256929	2.5621e-09	0.00483544	1.61883e-06	cg12340182	111699277	0.123	0.595054	0.0941032	0.452475	0.527106	0.659105	0.75565	.	.	.	.
chr8_41655129_41655153	GT	ANK1	UTR3	Ovary	122	-0.014995	0.25692	2.56397e-09	0.00483898	1.61947e-06	cg00448191	41647371	7.77	0.54425	0.0636497	0.462225	0.512425	0.569126	0.629242	NKX6-3	NM_152568	TSS200	S_Shore
chr19_50817767_50817801	GT	LINC01869	ncRNA_intronic	Colon, transverse	176	0.010904	0.184975	2.56501e-09	0.00484976	9.00104e-07	cg01534416	50805289	12.495	0.0926647	0.0446493	0.0453786	0.0633802	0.108495	0.188216	C19orf48;C19orf48	NM_199250;NM_199249	TSS1500;TSS1500	S_Shore
chr16_55293641_55293669	AAAG	IRX5;IRX6	intergenic	Ovary	122	-0.00279	0.256911	2.56586e-09	0.00484254	1.62012e-06	cg27592309	55292788	0.867	0.274542	0.0671808	0.205406	0.240158	0.294813	0.362052	.	.	.	.
chr4_154014865_154014893	CA	SFRP2;DCHS2	intergenic	Colon, transverse	176	0.036555	0.184969	2.56667e-09	0.0048529	9.0052e-07	cg03635702	154024327	9.448	0.580574	0.158145	0.322972	0.452434	0.696717	0.828067	.	.	.	.
chr12_123874557_123874638	TCCA	DNAH10	intronic	Lung	177	0.020195	0.184013	2.56677e-09	0.00485454	8.2434e-07	cg17702116	123888881	14.2835	0.782499	0.0471345	0.704297	0.751473	0.813541	0.858172	DNAH10	NM_207437	Body	.
chr2_68229973_68230011	AC	PPP3R1	intronic	Lung	177	0.013585	0.184008	2.56806e-09	0.00485698	8.24614e-07	cg02784513	68203828	26.164	0.441924	0.120553	0.262884	0.359278	0.514369	0.68745	PPP3R1	NM_000945	Body	.
chr4_154002953_154002972	CG	SFRP2;DCHS2	intergenic	Lung	177	-0.028311	0.184006	2.56862e-09	0.00485804	8.24655e-07	cg03635702	154024327	21.3645	0.546373	0.155323	0.28508	0.445964	0.655322	0.793221	.	.	.	.
chr10_86654376_86654400	AC	OPN4	upstream	Colon, transverse	176	0.013715	0.184957	2.56992e-09	0.00485904	9.01492e-07	cg25259712	86674115	19.727	0.191266	0.034485	0.13525	0.166434	0.2129	0.249802	LDB3;LDB3;LDB3;LDB3;LDB3;LDB3	NM_001171611;NM_001080116;NM_001080115;NM_001080114;NM_007078;NM_001171610	Body;Body;Body;Body;Body;Body	.
chr1_175194112_175194136	TTAT	KIAA0040;TNR	intergenic	Lung	177	0.008747	0.183999	2.57059e-09	0.00486176	8.25146e-07	cg19989072	175186027	8.097	0.839633	0.0803732	0.699765	0.801117	0.897613	0.938164	KIAA0040;KIAA0040;KIAA0040;KIAA0040	NM_001162895;NM_014656;NM_001162894;NM_001162893	5'UTR;5'UTR;5'UTR;5'UTR	.
chr2_41939325_41939369	TC	C2orf91	ncRNA_intronic	Ovary	122	0.006526	0.256882	2.57205e-09	0.00485421	1.62348e-06	cg20367589	41938017	1.33	0.373573	0.154595	0.15607	0.254245	0.464579	0.587568	C2orf91	NM_001242815	3'UTR	.
chr1_11560000_11560045	CG	DISP3;LINC01647	intergenic	Colon, transverse	176	-0.017501	0.18495	2.57207e-09	0.0048631	9.02078e-07	cg15070709	11519418	40.6045	0.81475	0.0571365	0.707345	0.782	0.853513	0.898789	PTCHD2	NM_020780	Body	.
chr2_216799936_216799964	TG	IGFBP5;TNP1	intergenic	Colon, transverse	176	-0.036469	0.184933	2.57674e-09	0.00487194	9.03549e-07	cg19139322	216804659	4.709	0.725375	0.147565	0.457559	0.635625	0.827303	0.956254	.	.	.	.
chr17_80980485_80980505	TGAG	LOC400627;CHMP6	intergenic	Lung	177	0.034609	0.183974	2.57774e-09	0.00487528	8.27301e-07	cg00774579	80991470	10.975	0.622333	0.0774429	0.494028	0.574874	0.676237	0.744751	CHMP6	NM_024591	TSS1500	N_Shore
chr11_114148863_114148901	GT	ZBTB16	intronic	Lung	177	-0.020547	0.183962	2.58105e-09	0.00488155	8.28082e-07	cg11925872	114133423	15.459	0.951694	0.0608646	0.934668	0.950119	0.968025	0.977454	ZBTB16;ZBTB16	NM_006006;NM_001018011	Body;Body	.
chr2_214603351_214603383	AC	VWC2L;BARD1	intergenic	Colon, transverse	176	-0.003797	0.18491	2.58334e-09	0.00488442	9.05696e-07	cg14865394	214587760	15.607	0.941923	0.0341978	0.874027	0.927321	0.965483	0.977108	.	.	.	.
chr1_89789561_89789604	CA	LRRC8C;LRRC8D	intergenic	Ovary	122	0.02219	0.256814	2.58653e-09	0.00488155	1.63099e-06	cg07998124	89794600	5.0175	0.539232	0.0824827	0.389269	0.491071	0.594829	0.67544	.	.	.	.
chr2_74956934_74956978	TG	LINC01291;POLE4	intergenic	Colon, transverse	176	-0.010249	0.184894	2.58781e-09	0.00489286	9.07093e-07	cg02715572	74958248	1.292	0.527083	0.0776225	0.412581	0.470668	0.576169	0.657614	POLE4	NM_019896	TSS1500	N_Shore
chr8_123449859_123449891	TC	NTAQ1;FBXO32	intergenic	Prostate	95	-0.011789	0.318455	2.58948e-09	0.00486779	5.1675e-06	cg10793717	123453123	3.248	0.895563	0.0772264	0.781442	0.857525	0.952125	0.974446	.	.	.	.
chr18_55586153_55586228	AGC	TCF4	intronic	Ovary	122	0.000929	0.256778	2.59436e-09	0.00489633	1.63538e-06	cg01245135	55586252	0.0615	0.0399937	0.0232012	0.0212225	0.0269925	0.042857	0.0701695	TCF4;TCF4;TCF4;TCF4;TCF4;TCF4;TCF4	NM_001243227;NM_001306207;NM_001243228;NM_001083962;NM_003199;NM_001243230;NM_001243226	5'UTR;TSS200;Body;Body;Body;Body;Body	N_Shelf
chr10_120571093_120571131	GT	PLPP4	intronic	Lung	177	-0.002996	0.183913	2.59517e-09	0.00490825	8.32471e-07	cg17313262	120575070	3.958	0.897708	0.0392737	0.838169	0.869109	0.931731	0.953583	PPAPDC1A	NM_001030059	Body	.
chr10_62885438_62885504	AATAA	EGR2;NRBF2	intergenic	Ovary	122	-0.007382	0.256773	2.59531e-09	0.00489813	1.63543e-06	cg21213919	62858510	26.961	0.0617293	0.0428395	0.0151029	0.0333726	0.0790771	0.13974	.	.	.	.
chr2_65366305_65366323	AAC	SPRED2	intronic	Lung	177	-0.023502	0.183891	2.60121e-09	0.00491968	8.34126e-07	cg04426698	65379910	13.596	0.874866	0.083808	0.749011	0.826274	0.935728	0.974313	SPRED2	NM_181784	Body	.
chr16_84735196_84735236	GT	USP10	intronic	Colon, transverse	176	-0.001865	0.184834	2.60496e-09	0.0049253	9.12431e-07	cg03686366	84699429	35.787	0.104129	0.0290225	0.0641717	0.0828831	0.122004	0.15241	USP10;USP10;USP10;USP10	NM_001272075;NM_005153;NR_073578;NR_073577	TSS1500;TSS1500;TSS1500;TSS1500	N_Shore
chr2_1731152_1731180	CA	PXDN	intronic	Lung	177	0.01432	0.183864	2.60919e-09	0.00493477	8.36543e-07	cg04866800	1767551	36.385	0.437773	0.0609434	0.34224	0.397167	0.475239	0.543325	.	.	.	.
chr21_21365238_21365272	GT	NCAM2	intronic	Ovary	122	0.010939	0.256704	2.61015e-09	0.00492613	1.64314e-06	cg13161850	21365206	0.049	0.438639	0.0935217	0.311934	0.371548	0.492457	0.607628	NCAM2	NM_004540	Body	.
chr13_113506558_113506580	GT	TMCO3	intronic	Ovary	122	-0.002092	0.256697	2.61171e-09	0.00492908	1.64357e-06	cg13241681	113533675	27.106	0.97417	0.0228503	0.964464	0.974852	0.979912	0.983068	TMCO3	NM_017905	Body	S_Shore
chr8_22707937_22707985	GT	EGR3;PEBP4	intergenic	Lung	177	-0.00617	0.183854	2.61191e-09	0.00493991	8.37273e-07	cg01802415	22704206	3.755	0.624496	0.0535068	0.540566	0.590995	0.658063	0.710599	.	.	.	S_Shore
chr7_44846024_44846088	AC	H2AZ2	intronic	Lung	177	0.004899	0.183851	2.61292e-09	0.00494182	8.37454e-07	cg09912331	44822972	23.084	0.922373	0.0381442	0.848829	0.901785	0.949836	0.969667	.	.	.	.
chr21_33401594_33401638	AAAT	IFNAR1;IFNGR2	intergenic	Prostate	94	-0.018525	0.321155	2.61619e-09	0.00491799	5.21527e-06	cg08173915	33401858	0.242	0.653214	0.0745442	0.559617	0.610785	0.695663	0.7575	IFNGR2	NM_005534	TSS1500	N_Shore
chr5_168897648_168897678	CA	SLIT3	intronic	Ovary	122	-0.005328	0.256673	2.61676e-09	0.00493861	1.64565e-06	cg24630943	168897824	0.161	0.795804	0.0582203	0.709234	0.755949	0.830562	0.893811	SLIT3;SLIT3	NM_003062;NM_001271946	Body;Body	.
chr12_53664344_53664380	AAAT	ATP5MC2	downstream	Lung	177	-0.015337	0.183834	2.61766e-09	0.00495078	8.38831e-07	cg07403400	53676573	12.211	0.170113	0.048613	0.0955246	0.135679	0.197781	0.259923	ATP5G2;ATP5G2;ATP5G2	NM_001002031;NM_001002031;NM_005176	1stExon;5'UTR;TSS1500	S_Shore
chr16_79740056_79740068	AC	MAFTRR	ncRNA_intronic	Ovary	122	0.173217	0.256667	2.61817e-09	0.00494126	1.64599e-06	cg08821879	79740090	0.028	0.492593	0.27647	0.160496	0.241051	0.789769	0.880215	MAFTRR	NR_104663	Body	.
chr4_134976138_134976177	GT	LINC02462;LINC02485	intergenic	Lung	177	-0.017012	0.183824	2.62068e-09	0.00495651	8.39659e-07	cg11171732	134935409	40.7485	0.730922	0.098488	0.584349	0.646037	0.805117	0.899536	.	.	.	.
chr18_74495308_74495340	TAAA	DIPK1C;CNDP2	intergenic	Prostate	93	-0.082181	0.324013	2.62344e-09	0.00493161	5.22379e-06	cg27477494	74485079	10.245	0.14044	0.104109	0.0437189	0.0607199	0.19473	0.326184	.	.	.	.
chr3_40388585_40388625	AC	ENTPD3	intronic	Ovary	122	-0.003935	0.256636	2.62484e-09	0.00495385	1.64963e-06	cg16822855	40386839	1.766	0.723038	0.0364821	0.663742	0.700366	0.746137	0.776526	ENTPD3	NM_001248	TSS1500	N_Shore
chr2_210571855_210571909	TG	CPS1	intronic	Lung	175	-0.003797	0.185727	2.62524e-09	0.00496513	8.40977e-07	cg18594747	210587430	15.548	0.887055	0.0453273	0.804462	0.860239	0.922757	0.948164	CPS1;CPS1	NM_001875;NM_001122633	Body;Body	.
chr11_71390961_71391013	CCTT	SHANK2;ACTE1P	intergenic	Colon, transverse	176	0.021911	0.184758	2.62656e-09	0.00496614	9.19655e-07	cg00690106	71344020	46.967	0.607749	0.080189	0.520681	0.551292	0.629233	0.774089	.	.	.	.
chr22_38139415_38139447	TTTA	PLA2G6	intronic	Lung	176	-0.012683	0.184755	2.62738e-09	0.00496916	8.41518e-07	cg11131752	38180499	41.068	0.500846	0.0814402	0.38317	0.445501	0.553561	0.660298	PLA2G6;PLA2G6;PLA2G6	NM_001004426;NM_003560;NM_001199562	5'UTR;5'UTR;5'UTR	N_Shore
chr11_297577_297600	GT	IFITM5	downstream	Prostate	95	0.011364	0.318228	2.63069e-09	0.00494525	5.22754e-06	cg25181699	300688	3.0995	0.391372	0.0546633	0.307958	0.348778	0.43347	0.485669	IFITM5	NM_001025295	TSS1500	S_Shore
chr13_100517046_100517090	GT	PCCA	intronic	Ovary	122	0.003763	0.256603	2.63201e-09	0.00496738	1.65324e-06	cg24978725	100521363	4.295	0.872243	0.0609096	0.773771	0.847268	0.912517	0.937252	PCCA;PCCA	NM_001127692;NM_000282	Body;Body	.
chr11_95110583_95110611	TG	ENDOD1	intronic	Ovary	122	-0.075875	0.256602	2.63232e-09	0.00496797	1.65324e-06	cg15474064	95109831	0.766	0.928324	0.139155	0.528703	0.969183	0.981686	0.988116	ENDOD1	NM_015036	Body	.
chr7_127633653_127633687	GT	PAX4;SND1	intergenic	Colon, transverse	176	0.010822	0.184733	2.6338e-09	0.00497982	9.22018e-07	cg04345581	127651310	17.64	0.373845	0.100469	0.22499	0.298305	0.437106	0.550041	SND1	NM_014390	TSS1500	N_Shore
chr17_49865631_49865677	GT	TAC4;DLX4	intergenic	Lung	177	-0.008399	0.183773	2.63527e-09	0.00498409	8.43774e-07	cg09127493	49887433	21.779	0.429034	0.0558568	0.350341	0.389454	0.460274	0.534493	.	.	.	N_Shelf
chr2_64289531_64289561	AC	LOC100507006;MIR4433B	intergenic	Lung	177	0.028787	0.183773	2.63531e-09	0.00498417	8.43774e-07	cg12113758	64327675	38.129	0.590931	0.0803514	0.442764	0.543053	0.648408	0.719686	.	.	.	.
chr15_70600622_70600672	AC	LINC02204;SALRNA3	intergenic	Colon, transverse	176	0.007356	0.184722	2.63681e-09	0.00498552	9.22903e-07	cg07229001	70604885	4.238	0.647162	0.129548	0.40337	0.567416	0.733914	0.858371	.	.	.	.
chr12_121128987_121129005	TC	OASL;P2RX7	intergenic	Lung	177	-0.036563	0.183766	2.63728e-09	0.00498789	8.44261e-07	cg26656658	121177275	48.279	0.723967	0.101581	0.526699	0.664022	0.796593	0.863785	P2RX7	NM_002562	Body	.
chr15_68207979_68207999	AC	CLN6	UTR3	Prostate	95	0.012014	0.31819	2.63765e-09	0.00495834	5.23584e-06	cg09116975	68233116	25.127	0.908249	0.0703163	0.792956	0.893306	0.948726	0.9679	.	.	.	S_Shelf
chr17_80466061_80466085	GT	NPTX1	downstream	Ovary	122	-0.013731	0.256571	2.63896e-09	0.00498051	1.65686e-06	cg14700941	80466016	0.057	0.921541	0.0250494	0.88003	0.905255	0.938814	0.962634	.	.	.	N_Shelf
chr6_31077612_31077636	GA	HCG22;C6orf15	intergenic	Lung	177	-0.00659	0.183755	2.64052e-09	0.00499402	8.45155e-07	cg25746092	31113840	36.216	0.925144	0.0658195	0.787639	0.899149	0.970865	0.982852	PSORS1C1;C6orf15	NM_014068;NM_014070	TSS1500;TSS1500	.
chr17_43786955_43786982	ATT	CFAP97D1	UTR3	Colon, transverse	174	0.043603	0.186645	2.64166e-09	0.00499468	9.24427e-07	cg23080527	43766649	20.3195	0.381138	0.122961	0.215444	0.286511	0.473403	0.59365	DUSP3	NM_004090	3'UTR	.
chr4_7374108_7374198	TTCT	SORCS2	intronic	Ovary	122	0.010911	0.256558	2.64188e-09	0.00498601	1.65813e-06	cg10525642	7371648	2.505	0.20879	0.116957	0.050846	0.110689	0.282086	0.413177	SORCS2	NM_020777	Body	.
chr16_84197184_84197206	TG	LOC654780;ADAD2	upstream;downstream	Prostate	95	0.005364	0.318165	2.64225e-09	0.00496697	5.23942e-06	cg09279389	84198826	1.631	0.904175	0.0582229	0.793439	0.875473	0.949756	0.972921	.	.	.	.
chr6_95604061_95604095	GT	MANEA	intronic	Lung	175	0.005869	0.185664	2.64337e-09	0.00499942	8.45925e-07	cg20624625	95576652	27.426	0.0956524	0.0463657	0.0353785	0.0576404	0.131642	0.178592	MANEA-AS1;MANEA;MANEA-AS1	NR_047502;NM_024641;NR_104136	Body;TSS1500;Body	N_Shore
chr14_70354829_70354866	GT	COX16;SYNJ2BP-COX16	intronic	Colon, transverse	176	-0.016391	0.184697	2.64412e-09	0.00499934	9.25118e-07	cg25576086	70367154	12.3065	0.885472	0.0958758	0.663668	0.854452	0.948746	0.965512	SYNJ2BP	NM_018373	3'UTR	.
chr16_48243993_48244021	AATA	ABCC11	intronic	Lung	177	-0.010486	0.183725	2.64912e-09	0.00501028	8.4762e-07	cg03016859	48205801	38.206	0.283003	0.0447898	0.209803	0.255321	0.309329	0.36215	ABCC11;ABCC11;ABCC11	NM_033151;NM_145186;NM_032583	Body;Body;Body	.
chr21_33045490_33045583	AAAG	OLIG2;LINC00945	intergenic	Colon, transverse	176	0.009663	0.184679	2.64918e-09	0.0050089	9.26715e-07	cg00274965	33033373	12.1635	0.242048	0.119254	0.0461116	0.155724	0.336467	0.44525	.	.	.	Island
chr4_61520652_61520684	TG	ADGRL3	intronic	Lung	177	0.004193	0.183716	2.65179e-09	0.00501534	8.48332e-07	cg03948287	61541164	20.496	0.50881	0.062581	0.385816	0.473485	0.557699	0.593378	ADGRL3	NM_015236	Body	.
chr16_89489210_89489268	AC	ANKRD11	intronic	Lung	177	-0.006656	0.183707	2.6543e-09	0.00502008	8.48991e-07	cg07619583	89463789	25.45	0.946992	0.0270731	0.897661	0.935747	0.967075	0.978024	ANKRD11;ANKRD11;ANKRD11;ANKRD11	NR_045839;NM_013275;NM_001256183;NM_001256182	Body;5'UTR;5'UTR;5'UTR	.
chr15_91922196_91922208	CA	SLCO3A1	intronic	Colon, transverse	176	-0.019483	0.18466	2.65489e-09	0.00501969	9.28541e-07	cg18976291	91921489	0.713	0.552681	0.152808	0.285338	0.457051	0.657236	0.79617	SLCO3A1;SLCO3A1	NM_013272;NM_001145044	Body;Body	.
chr13_106540792_106540833	TGGA	ARGLU1	downstream	Prostate	95	-0.014133	0.31809	2.65611e-09	0.00499302	5.26135e-06	cg13216423	106568522	27.7095	0.15146	0.0547006	0.0635616	0.119939	0.176834	0.249714	ARGLU1	NM_018011	TSS1500	S_Shore
chr7_155356181_155356207	GT	BLACE	downstream	Ovary	122	-0.005219	0.256491	2.6565e-09	0.00501361	1.6662e-06	cg21973907	155350038	6.156	0.772544	0.0400993	0.714782	0.744421	0.799306	0.830573	.	.	.	Island
chr22_36214791_36214837	TG	APOL4;APOL2	intergenic	Colon, transverse	176	0.013028	0.18465	2.65765e-09	0.00502492	9.29242e-07	cg16528833	36220719	5.905	0.509006	0.147188	0.274575	0.412186	0.605045	0.754142	.	.	.	.
chr1_11808227_11808269	TG	CLCN6	intronic	Lung	177	-0.010522	0.18368	2.66225e-09	0.00503512	8.51391e-07	cg25341925	11848001	39.753	0.915646	0.0626183	0.77343	0.890124	0.954993	0.971931	NPPA	NM_006172	TSS1500	.
chr2_96611903_96611937	TG	KANSL3	intronic	Ovary	122	0.006934	0.256418	2.67258e-09	0.00504396	1.67573e-06	cg06643318	96581153	30.767	0.825341	0.0464577	0.743058	0.794219	0.855605	0.889259	.	.	.	.
chr15_57310851_57310897	TG	LINC00926;LINC01413	intergenic	Lung	177	-0.004444	0.183644	2.67295e-09	0.00505536	8.54524e-07	cg21034289	57319388	8.514	0.865095	0.0419555	0.769472	0.851902	0.891583	0.909169	.	.	.	.
chr14_103064583_103064613	AC	CDC42BPB;LBHD2	intergenic	Colon, transverse	176	-0.014273	0.184586	2.6764e-09	0.00506037	9.35546e-07	cg04919519	103058652	5.946	0.11077	0.04174	0.0475131	0.0816138	0.135569	0.183989	CDC42BPB	NM_006035	TSS1500	S_Shore
chr10_42327390_42327438	GT	NONE;LOC441666	intergenic	Lung	176	0.012147	0.184579	2.67851e-09	0.00506586	8.56154e-07	cg01485177	42368146	40.732	0.189048	0.0872913	0.0624521	0.123184	0.244207	0.347453	LOC441666	NR_024380	TSS200	S_Shore
chr5_169207360_169207416	AC	SLIT3	intronic	Ovary	122	-0.023905	0.25638	2.68096e-09	0.00505977	1.68043e-06	cg27390840	169197524	9.864	0.588947	0.0903135	0.434692	0.534872	0.641225	0.712817	SLIT3;SLIT3	NM_003062;NM_001271946	Body;Body	.
chr10_776212_776274	TTCT	DIP2C;LARP4B	intergenic	Colon, transverse	176	-0.001127	0.184568	2.68166e-09	0.00507032	9.37212e-07	cg15764593	783523	7.28	0.960114	0.0203065	0.918687	0.950097	0.974826	0.980812	.	.	.	.
chr1_160150976_160151021	GTTT	ATP1A4	upstream	Lung	177	-0.012881	0.183612	2.68229e-09	0.00507302	8.57218e-07	cg06956052	160151411	0.4125	0.625301	0.0371618	0.556483	0.59875	0.65087	0.679848	ATP1A4	NM_144699	TSS200	.
chr5_132416257_132416285	GT	IRF1-AS1	ncRNA_intronic	Lung	177	0.016292	0.18359	2.68867e-09	0.00508508	8.58967e-07	cg22841716	132369100	47.171	0.556724	0.105669	0.395858	0.471073	0.633972	0.737314	SLC22A5;SLC22A5;LOC553103	NM_003060;NM_001308122;NR_110997	TSS1500;TSS1500;Body	N_Shore
chr10_80290285_80290313	TG	MAT1A	upstream	Ovary	122	-0.015849	0.256339	2.68991e-09	0.00507666	1.68548e-06	cg09936400	80289445	0.854	0.870324	0.0446911	0.789255	0.842568	0.90336	0.930205	MAT1A;MAT1A	NM_000429;NM_000429	1stExon;5'UTR	.
chr12_120766100_120766142	CA	SPPL3	intronic	Lung	177	-0.003129	0.183583	2.69092e-09	0.00508935	8.59397e-07	cg26872414	120768797	2.676	0.942307	0.0314265	0.882266	0.925609	0.967328	0.978831	SPPL3	NM_139015	Body	.
chr13_99203018_99203057	TTTA	UBAC2	intronic	Colon, transverse	176	-0.012853	0.184526	2.69412e-09	0.00509387	9.41217e-07	cg06594940	99174695	28.3425	0.529631	0.0536003	0.438988	0.497058	0.565718	0.614003	.	.	.	.
chr9_36307218_36307254	GTTT	GNE;RNF38	intergenic	Lung	177	0.013906	0.183571	2.69435e-09	0.00509583	8.60347e-07	cg06081329	36306908	0.328	0.181615	0.0432675	0.113705	0.151764	0.207134	0.254121	.	.	.	.
chr19_47820116_47820141	GT	TPRX1;CRX	intergenic	Ovary	122	0.00524	0.256318	2.69476e-09	0.0050858	1.68739e-06	cg27126044	47819805	0.3235	0.407633	0.061639	0.306076	0.368243	0.448003	0.508139	.	.	.	.
chr1_160995747_160995773	CA	F11R	UTR3	Lung	177	-0.009712	0.183557	2.69843e-09	0.00510354	8.61502e-07	cg08030282	160997792	2.032	0.474194	0.038189	0.411105	0.448543	0.502992	0.536223	F11R	NM_016946	3'UTR	.
chr11_76868391_76868432	TG	ACER3	intronic	Ovary	122	0.023849	0.25628	2.70323e-09	0.0051018	1.69214e-06	cg04988145	76889027	20.6155	0.651244	0.17964	0.325929	0.516615	0.79657	0.890454	ACER3;ACER3;ACER3;ACER3	NM_001300955;NM_001300954;NM_018367;NM_001300953	5'UTR;5'UTR;Body;Body	.
chr12_117330300_117330329	CA	NOS1	intronic	Lung	177	-0.019132	0.183528	2.70719e-09	0.00512012	8.64155e-07	cg03396782	117309553	20.7615	0.973402	0.045267	0.95765	0.976245	0.985454	0.98905	NOS1;NOS1;NOS1	NM_001204214;NM_000620;NM_001204218	TSS200;Body;Body	.
chr18_63266604_63266638	TC	BCL2	intronic	Lung	177	-0.019106	0.183515	2.71108e-09	0.00512746	8.65249e-07	cg13734729	63262304	4.317	0.965548	0.0368669	0.935145	0.95987	0.97847	0.985844	BCL2	NM_000633	Body	.
chr4_3388195_3388263	GAGGAGGAGACGGGAGG	RGS12	intronic	Ovary	122	-0.072222	0.256226	2.71517e-09	0.00512433	1.69905e-06	cg05204167	3369341	18.888	0.286381	0.097399	0.138706	0.219247	0.354483	0.442605	RGS12;RGS12;RGS12	NM_198227;NM_002926;NM_198229	TSS1500;Body;Body	N_Shelf
chr1_1293731_1293796	CGCCCCTGCCCTGGAGGCCC	ACAP3	intronic	Colon, transverse	176	0.018103	0.18444	2.71926e-09	0.0051414	9.49474e-07	cg06818047	1293725	0.0385	0.792452	0.0649743	0.66675	0.747062	0.835898	0.886725	ACAP3	NM_030649	Body	Island
chr3_31980841_31980863	CA	OSBPL10	intronic	Ovary	122	0.014131	0.256204	2.72012e-09	0.00513368	1.70102e-06	cg27144791	31981502	0.65	0.0833133	0.0266524	0.0403153	0.065524	0.10136	0.122937	ZNF860;OSBPL10;OSBPL10;OSBPL10;OSBPL10	NM_001137674;NM_001174060;NM_017784;NM_001174060;NM_017784	TSS1500;1stExon;1stExon;5'UTR;5'UTR	Island
chr2_74956934_74956978	TG	LINC01291;POLE4	intergenic	Colon, transverse	176	0.003406	0.184435	2.72094e-09	0.00514459	9.49887e-07	cg25027884	74927806	29.15	0.962495	0.0268745	0.901477	0.955691	0.979714	0.986563	LINC01291	NR_125792	Body	.
chr1_203319773_203319791	TG	BTG2;FMOD	intergenic	Prostate	95	-0.058316	0.317731	2.72346e-09	0.00511965	5.3891e-06	cg23371584	203306799	12.983	0.0556257	0.0972194	0.0150396	0.0221081	0.0312487	0.372523	BTG2	NM_006763	Body	S_Shore
chr2_29010028_29010056	GT	TOGARAM2	intronic	Ovary	122	0.026842	0.256187	2.72389e-09	0.0051408	1.70281e-06	cg04304121	29013268	3.226	0.749999	0.0951889	0.569533	0.701593	0.818409	0.888406	FAM179A	NM_199280	Body	.
chr7_150366875_150366915	AAAT	RARRES2;REPIN1	intergenic	Lung	174	0.031061	0.186349	2.72756e-09	0.00515864	8.69922e-07	cg19439768	150373615	6.72	0.734579	0.0798649	0.615995	0.670405	0.787777	0.880699	REPIN1;REPIN1;REPIN1;REPIN1;REPIN1	NM_014374;NM_001099696;NM_001099695;NM_014374;NM_013400	1stExon;3'UTR;3'UTR;3'UTR;3'UTR	S_Shore
chr17_17834027_17834047	AG	SREBF1	intronic	Lung	177	-0.011681	0.183455	2.72896e-09	0.00516128	8.70221e-07	cg06287342	17818460	15.577	0.813137	0.0687082	0.703211	0.759854	0.856386	0.91825	SREBF1;SREBF1	NM_004176;NM_001005291	Body;Body	.
chr6_6007566_6007598	CA	NRN1	UTR5	Colon, transverse	176	-0.004615	0.184403	2.73032e-09	0.00516232	9.52986e-07	cg17740417	6007731	0.149	0.0218287	0.0140453	0.0115588	0.0155857	0.0229029	0.0405017	NRN1;NRN1	NM_016588;NM_001278710	TSS1500;TSS200	S_Shore
chr2_65366305_65366323	AAC	SPRED2	intronic	Ovary	122	-0.031986	0.256157	2.73061e-09	0.00515347	1.70645e-06	cg04426698	65379910	13.596	0.801791	0.0939403	0.644668	0.740819	0.870123	0.934607	SPRED2	NM_181784	Body	.
chr14_75237442_75237476	CA	TMED10;FOS	intergenic	Lung	177	0.011758	0.183444	2.73221e-09	0.00516743	8.71111e-07	cg04410217	75238919	1.46	0.857256	0.0597355	0.764883	0.811516	0.903812	0.951236	.	.	.	.
chr17_6441131_6441181	CA	AIPL1;PIMREG	intergenic	Ovary	122	0.008095	0.25613	2.73675e-09	0.00516506	1.70972e-06	cg26700077	6435982	5.174	0.684219	0.056458	0.602149	0.642963	0.721671	0.780138	AIPL1;AIPL1;AIPL1	NM_001033054;NM_001033055;NM_014336	TSS1500;TSS1500;TSS1500	.
chr8_90220444_90220470	AC	CALB1;LINC00534	intergenic	Ovary	122	0.00315	0.256113	2.74071e-09	0.00517254	1.71163e-06	cg26971291	90231631	11.174	0.917923	0.0378072	0.848409	0.896406	0.946645	0.967749	LINC00534	NR_051989	Body	.
chr3_31812718_31812846	AAAG	OSBPL10	intronic	Colon, transverse	174	0.00139	0.186261	2.75359e-09	0.00520631	9.60574e-07	cg18063883	31816285	3.503	0.935652	0.0315278	0.883713	0.915562	0.959434	0.974229	OSBPL10;OSBPL10	NM_001174060;NM_017784	Body;Body	.
chr3_45583997_45584025	TTAT	LARS2;LIMD1	intergenic	Lung	177	-0.015392	0.183371	2.754e-09	0.00520865	8.77912e-07	cg09608765	45594645	10.634	0.150667	0.0540706	0.0663077	0.109486	0.192438	0.241557	LIMD1	NM_014240	TSS200	S_Shore
chr14_70187599_70187639	TG	LOC646548	ncRNA_intronic	Lung	177	0.01778	0.183366	2.75571e-09	0.00521188	8.78307e-07	cg21484985	70223808	36.189	0.788339	0.140871	0.552518	0.693228	0.911978	0.971485	.	.	.	.
chr3_49911190_49911246	TAGA	MON1A	intronic	Ovary	122	-0.003654	0.256037	2.75788e-09	0.00520493	1.72178e-06	cg06521550	49904037	7.181	0.0966904	0.0315871	0.0547532	0.0732249	0.117323	0.157372	MST1R	NM_002447	TSS200	S_Shore
chr4_80195902_80195959	AG	PRDM8	intronic	Colon, transverse	176	0.004696	0.184294	2.76316e-09	0.00522441	9.63557e-07	cg04237522	80206665	10.7345	0.562531	0.0617187	0.458752	0.523245	0.607727	0.651873	.	.	.	N_Shore
chr10_80600521_80600553	TG	SH2D4B	intronic	Lung	177	0.012575	0.183325	2.76806e-09	0.00523524	8.82095e-07	cg01507241	80596900	3.637	0.604195	0.0648182	0.495913	0.56583	0.645708	0.713403	SH2D4B;SH2D4B	NM_207372;NM_001145719	Body;Body	.
chr12_4842012_4842062	GT	KCNA6	intronic	Colon, transverse	176	-0.008339	0.184265	2.772e-09	0.00524112	9.66462e-07	cg22087651	4808909	33.128	0.131887	0.0481833	0.0679825	0.0991084	0.151806	0.233077	KCNA6	NM_002235	TSS1500	N_Shore
chr1_206526269_206526293	GT	RASSF5	intronic	Lung	177	-0.004224	0.183306	2.77374e-09	0.00524597	8.83755e-07	cg12791631	206503606	22.675	0.945525	0.0310366	0.884517	0.928536	0.968352	0.979072	.	.	.	N_Shelf
chr12_113406089_113406115	TG	SDS;SDSL	intergenic	Ovary	122	-0.037009	0.255965	2.77434e-09	0.005236	1.73034e-06	cg25246894	113404776	1.326	0.893252	0.110646	0.524421	0.891546	0.947082	0.967654	SDS	NM_006843	TSS1500	.
chr14_72881294_72881349	TGT	DPF3	intronic	Ovary	122	-0.004644	0.255953	2.777e-09	0.00524102	1.73142e-06	cg02787240	72916295	34.9735	0.940128	0.0271848	0.902766	0.932259	0.956181	0.96753	.	.	.	.
chr11_8771529_8771567	AG	LOC102724784	ncRNA_intronic	Lung	177	-0.002788	0.18329	2.77866e-09	0.00525529	8.85036e-07	cg18532267	8735391	36.157	0.93976	0.0458673	0.844323	0.920415	0.972579	0.987779	ST5;ST5;ST5	NM_139157;NM_005418;NM_213618	Body;Body;Body	.
chr19_53985937_53985961	AG	CACNG8	UTR3	Lung	177	-0.004736	0.18329	2.77869e-09	0.00525534	8.85036e-07	cg03119731	53991404	5.455	0.0541047	0.0145574	0.0344412	0.0422205	0.0640647	0.0799593	CACNG6;CACNG6;CACNG6	NM_145815;NM_145814;NM_031897	TSS1500;TSS1500;TSS1500	Island
chr8_22368486_22368551	TTTTA	SLC39A14	intronic	Colon, transverse	176	-0.007136	0.184234	2.78116e-09	0.00525844	9.69477e-07	cg00482919	22396708	28.1895	0.570504	0.0702055	0.461729	0.52478	0.618476	0.6681	SLC39A14;SLC39A14;SLC39A14;SLC39A14	NM_015359;NM_001135154;NM_001128431;NM_001135153	5'UTR;5'UTR;5'UTR;5'UTR	.
chr9_118687457_118687503	TG	LINC02578	ncRNA_intronic	Lung	177	0.009183	0.183267	2.78578e-09	0.00526876	8.87145e-07	cg27412269	118653941	33.539	0.803942	0.0726404	0.659249	0.762837	0.859521	0.900336	.	.	.	.
chr4_80195902_80195959	AG	PRDM8	intronic	Colon, transverse	176	0.00488	0.184212	2.78804e-09	0.00527146	9.71698e-07	cg15656813	80183541	12.3895	0.23483	0.0417132	0.170699	0.20414	0.26224	0.307088	.	.	.	N_Shore
chr1_211494469_211494499	GT	RD3;SLC30A1	intergenic	Colon, transverse	176	-0.022065	0.184198	2.79224e-09	0.0052794	9.72982e-07	cg06436493	211492096	2.388	0.492798	0.0490908	0.406885	0.459326	0.523049	0.573719	RD3;RD3;RD3;RD3	NM_001164688;NM_183059;NM_001164688;NM_183059	1stExon;1stExon;5'UTR;5'UTR	.
chr5_43046898_43046937	GT	LOC648987	ncRNA_intronic	Lung	177	0.005402	0.183234	2.79582e-09	0.00528773	8.90041e-07	cg09036507	43043015	3.9025	0.0854648	0.0359211	0.0407799	0.0583145	0.104544	0.146381	LOC153684;LOC648987	NR_015447;NR_104651	Body;Body	Island
chr10_100668624_100668667	AC	HIF1AN;PAX2	intergenic	Lung	177	0.004011	0.183229	2.79736e-09	0.00529065	8.90382e-07	cg15358663	100656543	12.1025	0.099794	0.0328038	0.0562045	0.0742646	0.115729	0.159189	.	.	.	Island
chr10_76353330_76353362	TG	LRMDA	intronic	Colon, transverse	176	-0.03266	0.184167	2.80158e-09	0.00529705	9.75875e-07	cg00066676	76311632	41.714	0.653047	0.108673	0.487653	0.566605	0.728799	0.817627	C10orf11;C10orf11;C10orf11	NM_001305581;NR_131178;NM_032024	Body;Body;Body	.
chr16_53389550_53389600	AAAAC	LOC102723373;RBL2	intergenic	Colon, transverse	176	-0.040134	0.184157	2.80478e-09	0.00530311	9.76811e-07	cg24278027	53373416	16.159	0.122006	0.0843162	0.0151478	0.0529204	0.168839	0.274149	LOC102723373	NR_119378	TSS200	Island
chr16_66362572_66362604	CATT	LINC00922;CDH5	intergenic	Colon, transverse	176	-0.023329	0.184147	2.80785e-09	0.00530891	9.77583e-07	cg23567928	66359076	3.512	0.695379	0.0832588	0.580312	0.650176	0.750989	0.832743	.	.	.	.
chr12_117615214_117615257	AC	KSR2	intronic	Colon, transverse	176	0.006993	0.184146	2.80803e-09	0.00530925	9.77583e-07	cg06638180	117590992	24.2435	0.812117	0.0624089	0.712221	0.767375	0.853592	0.909165	KSR2	NM_173598	Body	.
chr17_41148248_41148292	TATT	KRTAP9-7	intronic	Lung	177	0.018599	0.18319	2.80951e-09	0.00531364	8.93949e-07	cg16985667	41150037	1.767	0.920401	0.0458427	0.840515	0.908749	0.948057	0.962287	KRTAP4-5	NM_033188	TSS1500	.
chr12_109600672_109600698	TG	MVK;FAM222A	intergenic	Colon, transverse	176	0.002093	0.184138	2.81069e-09	0.00531428	9.78328e-07	cg27604975	109588223	12.462	0.954941	0.0177435	0.920952	0.94513	0.969157	0.975586	MVK;MVK	NM_000431;NM_001114185	Body;Body	.
chr9_112205005_112205053	TG	SUSD1;PTBP3	intergenic	Lung	177	-0.007423	0.183183	2.81152e-09	0.00531743	8.94438e-07	cg04291471	112181392	23.637	0.591571	0.0978904	0.411992	0.543327	0.6574	0.742482	MIR3134	NR_036085	Body	.
chr12_52875798_52875840	CA	KRT78;KRT8	intergenic	Ovary	122	-0.005236	0.255792	2.81411e-09	0.00531106	1.75225e-06	cg05798493	52867721	8.098	0.800373	0.0904315	0.661935	0.77268	0.854802	0.894864	.	.	.	.
chr17_37522134_37522156	AC	SYNRG	intronic	Ovary	122	0.008384	0.255786	2.81566e-09	0.00531398	1.75263e-06	cg12882572	37491098	31.047	0.630871	0.0797213	0.523063	0.584411	0.685068	0.744492	DUSP14	NM_007026	5'UTR	S_Shore
chr17_77350610_77350638	GT	SEPTIN9	intronic	Colon, transverse	176	0.006866	0.18412	2.81599e-09	0.00532429	9.7999e-07	cg18271897	77320702	29.922	0.478973	0.0904437	0.316774	0.423024	0.546179	0.635182	SEPT9;SEPT9;SEPT9	NM_001113492;NM_001113491;NM_006640	5'UTR;Body;Body	.
chr8_142738011_142738033	TG	THEM6;SLURP1	intergenic	Prostate	95	-0.026397	0.317247	2.81667e-09	0.00529487	5.53961e-06	cg11855826	142742468	4.446	0.480527	0.0951168	0.361075	0.420005	0.523393	0.678814	SLURP1	NM_020427	TSS200	S_Shelf
chr17_37688380_37688422	AC	HNF1B	intronic	Colon, transverse	176	0.006781	0.184117	2.81714e-09	0.00532647	9.80211e-07	cg14694075	37699824	11.423	0.496576	0.0429858	0.431061	0.467364	0.523603	0.570795	HNF1B;HNF1B	NM_000458;NM_001165923	Body;Body	.
chr16_28863893_28863918	GCC	SH2B1	UTR5	Prostate	95	-0.021673	0.317239	2.81833e-09	0.00529799	5.53961e-06	cg27473355	28903913	40.0075	0.729464	0.0619437	0.614417	0.6871	0.780004	0.814988	ATP2A1;ATP2A1	NM_004320;NM_173201	3'UTR;Body	S_Shelf
chr5_177090135_177090155	GT	FGFR4	intronic	Prostate	95	0.04065	0.31723	2.82016e-09	0.00530141	5.53961e-06	cg00618323	177088532	1.613	0.600881	0.0821216	0.455053	0.547329	0.661699	0.716832	FGFR4;FGFR4;FGFR4	NM_002011;NM_022963;NM_213647	5'UTR;TSS1500;5'UTR	S_Shore
chr12_105096183_105096221	GT	ALDH1L2;LOC414300	intergenic	Lung	177	-0.004815	0.183152	2.82099e-09	0.00533534	8.97149e-07	cg14918927	105083916	12.286	0.174909	0.0408569	0.120176	0.146493	0.196364	0.250537	ALDH1L2;ALDH1L2	NR_027752;NM_001034173	Body;Body	N_Shore
chr6_149704887_149704927	AC	LATS1	intronic	Colon, transverse	176	0.012692	0.184104	2.82113e-09	0.00533402	9.81313e-07	cg08662619	149748905	43.998	0.932362	0.0618847	0.809243	0.905931	0.977726	0.989359	PCMT1	NM_005389	TSS1500	N_Shore
chr1_11069227_11069259	GT	EXOSC10	intronic	Colon, transverse	176	-0.002693	0.184103	2.82134e-09	0.00533442	9.81313e-07	cg09797037	11072660	3.417	0.61366	0.100101	0.437994	0.54944	0.67889	0.751186	EXOSC10;EXOSC10	NM_002685;NM_001001998	Body;Body	.
chr12_108744580_108744596	AG	CORO1C;SSH1	intergenic	Colon, transverse	176	0.030832	0.184095	2.82377e-09	0.00533901	9.81977e-07	cg12647920	108750968	6.38	0.796163	0.0671916	0.675213	0.757386	0.841482	0.89451	.	.	.	.
chr5_112692709_112692735	CA	LOC102467216;APC	intergenic	Lung	177	0.00622	0.183126	2.82926e-09	0.00535099	8.99628e-07	cg02626417	112738261	45.539	0.254411	0.0388308	0.190212	0.225571	0.279696	0.320175	APC;APC;APC	NM_000038;NM_001127510;NM_001127511	5'UTR;5'UTR;Body	.
chr5_154173714_154173738	AG	MFAP3;GALNT10	intergenic	Ovary	122	0.015046	0.255725	2.82968e-09	0.00534046	1.76078e-06	cg18159184	154168541	5.185	0.533056	0.063252	0.429849	0.489145	0.569812	0.621629	.	.	.	.
chr22_40004267_40004317	ATTTT	FAM83F	intronic	Lung	177	0.007538	0.183115	2.83265e-09	0.0053574	9.00403e-07	cg24508168	40009828	5.536	0.121494	0.0551367	0.0542258	0.0794676	0.151876	0.227516	FAM83F	NM_138435	Body	.
chr12_53664344_53664380	AAAT	ATP5MC2	downstream	Lung	177	-0.007923	0.183109	2.83433e-09	0.00536058	9.00786e-07	cg05120944	53696470	32.108	0.0462276	0.0185795	0.0244427	0.0343925	0.0533101	0.0814753	.	.	.	S_Shore
chr11_118048537_118048597	GAAG	SMIM35	intronic	Lung	177	0.007052	0.183104	2.83593e-09	0.00536359	9.01141e-07	cg15712336	118076507	27.94	0.586951	0.0580641	0.49883	0.547721	0.624868	0.686062	TMPRSS4;TMPRSS4;TMPRSS4;TMPRSS4;TMPRSS4;TMPRSS4;TMPRSS4;TMPRSS4-AS1	NM_001173552;NM_001173551;NM_019894;NM_001083947;NM_001290094;NM_001290096;NR_110734;NR_038318	TSS1500;TSS1500;TSS1500;TSS1500;TSS1500;TSS1500;TSS1500;Body	.
chr5_180794411_180794427	TA	MGAT1	intronic	Lung	166	-0.021725	0.19414	2.8369e-09	0.00536544	9.013e-07	cg18288193	180806833	12.414	0.616652	0.0962057	0.4479	0.558286	0.689411	0.742464	MGAT1;MGAT1	NM_001114618;NM_001114617	5'UTR;5'UTR	N_Shelf
chr2_218257935_218257971	TTGG	ARPC2;GPBAR1	intergenic	Colon, transverse	176	0.013487	0.184051	2.83737e-09	0.00536471	9.86523e-07	cg20190597	218254377	3.576	0.958848	0.0570598	0.853418	0.961366	0.983937	0.990389	.	.	.	.
chr6_157899892_157899904	GT	SNX9	intronic	Colon, transverse	176	-0.012208	0.184046	2.839e-09	0.00536781	9.86911e-07	cg16913865	157934100	34.202	0.964304	0.0404345	0.928002	0.963663	0.979006	0.986483	SNX9	NM_016224	Body	.
chr12_93341958_93342053	ATGCT	LOC643339	ncRNA_intronic	Lung	177	-0.008404	0.183094	2.83921e-09	0.0053698	9.01729e-07	cg22859267	93336587	5.4185	0.505766	0.0752459	0.383295	0.45278	0.554668	0.635119	LOC643339	NR_040096	Body	.
chr14_74477039_74477089	AC	SYNDIG1L;NPC2	intergenic	Ovary	122	-0.004366	0.255671	2.84239e-09	0.00536443	1.76811e-06	cg06028008	74514694	37.63	0.423483	0.0943025	0.291121	0.350034	0.48564	0.586595	LTBP2	NM_000428	Body	.
chr18_22493311_22493335	AC	CTAGE1;LOC101927571	intergenic	Lung	177	-0.022199	0.183068	2.84708e-09	0.00538468	9.04077e-07	cg12295186	22490843	2.48	0.840082	0.0669278	0.725671	0.804196	0.889024	0.930787	.	.	.	.
chr5_125251850_125251876	TC	LOC101927421	ncRNA_intronic	Lung	177	0.004294	0.183056	2.85087e-09	0.00539185	9.05128e-07	cg04837758	125257432	5.569	0.68394	0.08008	0.567772	0.62625	0.730057	0.83261	LOC101927421	NR_109882	Body	.
chr17_73192818_73192956	CGCGCCCGCCCCCT	COG1	upstream	Ovary	119	-0.011409	0.261268	2.85148e-09	0.00538159	1.77318e-06	cg03668386	73192915	0.028	0.211318	0.0539537	0.126791	0.177427	0.247858	0.30979	COG1	NM_018714	TSS200	Island
chr2_10433715_10433743	TG	HPCAL1;ODC1	intergenic	Lung	177	-0.029131	0.18305	2.8528e-09	0.0053955	9.05589e-07	cg01119585	10431833	1.896	0.748177	0.0581241	0.648792	0.708803	0.790021	0.834706	.	.	.	N_Shore
chr19_38679568_38679600	GT	ACTN4	intronic	Lung	177	0.0118	0.183048	2.85339e-09	0.00539663	9.05627e-07	cg18932987	38653210	26.374	0.516513	0.081708	0.388839	0.468444	0.56302	0.647711	ACTN4	NM_004924	Body	.
chr22_46242731_46242761	CA	PPARA	UTR3	Lung	177	-0.015205	0.18303	2.85924e-09	0.00540769	9.07331e-07	cg26984510	46245841	3.095	0.63639	0.0800983	0.505286	0.581065	0.694169	0.770544	CDPF1	NM_207327	Body	.
chr5_132485828_132485850	AC	IRF1	intronic	Lung	177	-0.004962	0.183025	2.86078e-09	0.00541061	9.07668e-07	cg02551604	132496053	10.214	0.0911088	0.0413343	0.0370662	0.0630868	0.121962	0.16881	.	.	.	N_Shore
chr1_168201615_168201639	AC	TIPRL	UTR3	Ovary	122	-0.04021	0.255592	2.86101e-09	0.00539957	1.77851e-06	cg23385697	168203513	1.886	0.262936	0.149627	0.0875159	0.152337	0.327325	0.539381	.	.	.	.
chr6_158774672_158774714	AC	EZR	intronic	Ovary	122	0.004446	0.255587	2.8621e-09	0.00540163	1.77861e-06	cg15118447	158799311	24.618	0.122342	0.0919213	0.071381	0.086222	0.126427	0.162698	EZR;EZR	NM_003379;NM_001111077	Body;Body	.
chr17_3609322_3609350	GA	TRPV1;SHPK	UTR5;UTR3	Colon, transverse	176	-0.004237	0.183969	2.86307e-09	0.0054133	9.94727e-07	cg22419272	3600705	8.631	0.882206	0.0376632	0.82868	0.868394	0.90246	0.929903	TRPV1	NM_080704	5'UTR	.
chr5_2695049_2695073	TC	LOC100506858;LSINCT5	intergenic	Colon, transverse	176	0.00539	0.183963	2.86469e-09	0.00541637	9.95107e-07	cg13025558	2708404	13.343	0.879654	0.0515924	0.805761	0.839097	0.923219	0.958459	.	.	.	.
chr13_49606979_49606999	AAAAG	RCBTB1;ARL11	intergenic	Colon, transverse	176	0.053229	0.183961	2.86553e-09	0.00541797	9.95219e-07	cg03651054	49620507	13.518	0.646805	0.103863	0.488072	0.567083	0.727053	0.803937	.	.	.	.
chr12_106957165_106957211	GT	TMEM263	intronic	Ovary	122	-0.010088	0.255565	2.8674e-09	0.00541163	1.78131e-06	cg18658584	106966454	9.266	0.722722	0.0723516	0.59344	0.688178	0.775051	0.839919	TMEM263	NM_152261	5'UTR	.
chr5_443220_443278	GGC	EXOC3	UTR5	Colon, transverse	176	-0.005895	0.183952	2.8682e-09	0.00542302	9.95963e-07	cg05658241	478044	34.795	0.617974	0.0667586	0.504606	0.577888	0.669955	0.717689	LOC100288152;SLC9A3;SLC9A3	NR_125375;NM_004174;NM_001284351	Body;Body;Body	S_Shore
chr5_78544752_78544770	AC	LHFPL2	intronic	Prostate	95	0.04226	0.316984	2.86872e-09	0.00539271	5.61741e-06	cg08672140	78549222	4.461	0.680096	0.112932	0.485501	0.609309	0.7709	0.856919	LHFPL2	NM_005779	5'UTR	.
chr6_168934721_168934767	AGGCGAGCCGTG	LOC105378146	ncRNA_intronic	Colon, transverse	176	0.012449	0.183949	2.86913e-09	0.00542476	9.961e-07	cg16335098	168934754	0.01	0.812578	0.074997	0.674167	0.772026	0.858308	0.933043	.	.	.	S_Shelf
chr5_170503724_170503764	CA	KCNIP1	intronic	Lung	177	0.003154	0.182992	2.87113e-09	0.00543018	9.10712e-07	cg12833011	170503531	0.213	0.616433	0.0480687	0.539494	0.584303	0.647168	0.695214	KCNIP1;KCNIP1;KCNIP1	NM_001034837;NM_014592;NM_001034838	TSS1500;TSS1500;Body	N_Shore
chr6_131016477_131016521	AC	EPB41L2	intronic	Lung	177	0.00911	0.182991	2.87134e-09	0.00543058	9.10712e-07	cg23139797	131001218	15.281	0.643594	0.109883	0.478224	0.568634	0.721522	0.838327	EPB41L2;EPB41L2;EPB41L2;EPB41L2;EPB41L2	NM_001252660;NM_001431;NM_001135554;NM_001135555;NM_001199388	TSS1500;5'UTR;5'UTR;5'UTR;5'UTR	.
chr6_134449347_134449419	TTTC	CT69;LINC01010	ncRNA_intronic	Lung	177	0.001657	0.182985	2.87339e-09	0.00543445	9.1121e-07	cg11547101	134451729	2.346	0.916833	0.0264435	0.872726	0.899636	0.936818	0.957181	LOC101928231;LINC01010;LINC01010;LINC01010;LINC01010	NR_125852;NR_038217;NR_038216;NR_038219;NR_038218	Body;Body;Body;Body;Body	.
chr1_1845824_1845872	AC	GNB1	intronic	Colon, transverse	176	-0.001524	0.183934	2.87375e-09	0.0054335	9.97521e-07	cg18162783	1864452	18.604	0.956339	0.0222557	0.915053	0.950439	0.970933	0.981107	GNB1	NM_002074	5'UTR	.
chr3_126294864_126294904	AC	ALDH1L1-AS2;KLF15	intergenic	Colon, transverse	176	0.012506	0.183932	2.87451e-09	0.00543494	9.97604e-07	cg18570872	126294508	0.376	0.770452	0.0850153	0.641376	0.715921	0.829271	0.890673	.	.	.	.
chr15_30968534_30968576	AC	MTMR10	intronic	Colon, transverse	176	0.010409	0.183923	2.87725e-09	0.00544012	9.9837e-07	cg18016304	30995083	26.528	0.682954	0.0903558	0.547174	0.611922	0.749986	0.835792	.	.	.	S_Shelf
chr17_74251334_74251362	GT	TTYH2	intronic	Ovary	122	-0.001611	0.255521	2.87775e-09	0.00543117	1.78716e-06	cg07092838	74252040	0.692	0.838778	0.0423272	0.775603	0.809917	0.874697	0.901305	TTYH2;TTYH2	NM_052869;NM_032646	Body;Body	.
chr6_29726559_29726583	TG	HLA-F	intronic	Lung	177	0.013708	0.182967	2.87884e-09	0.00544476	9.12784e-07	cg00539542	29676767	49.804	0.744393	0.0648614	0.649646	0.702067	0.788379	0.855268	ZFP57	NM_001109809	Body	.
chr5_443220_443278	GGC	EXOC3	UTR5	Prostate	95	-0.008985	0.316932	2.87908e-09	0.00541218	5.63182e-06	cg16322479	444113	0.864	0.742933	0.0697939	0.617378	0.705578	0.791346	0.853957	EXOC3;C5orf55	NM_007277;NM_138464	5'UTR;TSS1500	S_Shore
chr4_1330310_1330324	TC	MAEA	intronic	Ovary	122	-0.001724	0.255508	2.8809e-09	0.00543712	1.78853e-06	cg21620606	1349106	18.789	0.878169	0.0524847	0.741275	0.869783	0.906837	0.928534	KIAA1530	NM_020894	Body	S_Shore
chr12_122116053_122116087	AC	MLXIP	intronic	Prostate	95	0.010673	0.316914	2.88278e-09	0.00541912	5.63319e-06	cg05679114	122145486	29.416	0.847533	0.0582442	0.757534	0.805081	0.900798	0.93113	MLXIP	NM_014938	3'UTR	.
chr18_11940262_11940334	AAAG	MPPE1;IMPA2	intergenic	Colon, transverse	176	0.01038	0.183898	2.88516e-09	0.00545507	1.00093e-06	cg00918181	11947876	7.578	0.407088	0.178433	0.10317	0.275084	0.551951	0.697963	.	.	.	Island
chr1_150384639_150384681	TG	RPRD2	intronic	Lung	177	0.015607	0.182947	2.88522e-09	0.00545683	9.14501e-07	cg15654264	150367535	17.125	0.577328	0.101049	0.411594	0.508435	0.644236	0.750571	RPRD2	NM_015203	Body	S_Shelf
chr3_136841732_136841776	AAAT	SLC35G2	intronic	Ovary	119	-0.026952	0.261113	2.88765e-09	0.00544986	1.79154e-06	cg15507776	136819527	22.227	0.103443	0.0561224	0.0469987	0.0636866	0.137261	0.219281	TMEM22;TMEM22;TMEM22;TMEM22	NM_025246;NM_001097600;NM_025246;NM_001097599	1stExon;5'UTR;5'UTR;5'UTR	Island
chr15_67085868_67085900	CA	SMAD3	intronic	Colon, transverse	176	-0.007908	0.183889	2.88798e-09	0.00546042	1.00173e-06	cg25793587	67090809	4.925	0.584473	0.101766	0.409934	0.528176	0.640872	0.758634	SMAD3	NM_005902	Body	.
chr6_162418613_162418649	GT	PRKN	intronic	Ovary	122	0.017202	0.255473	2.88915e-09	0.00545269	1.79188e-06	cg22163045	162417071	1.56	0.756767	0.14741	0.450767	0.67187	0.866523	0.939198	PARK2;PARK2;PARK2	NM_013988;NM_013987;NM_004562	Body;Body;Body	.
chr4_3376247_3376293	AC	RGS12	intronic	Colon, transverse	176	0.006623	0.183879	2.89107e-09	0.00546625	1.00261e-06	cg19111287	3371188	5.082	0.863104	0.0759655	0.723596	0.820108	0.919741	0.949628	RGS12;RGS12;RGS12	NM_198229;NM_198227;NM_002926	Body;Body;Body	N_Shore
chr5_83721739_83721788	CA	HAPLN1	upstream	Lung	177	0.003058	0.182925	2.89225e-09	0.00547012	9.16268e-07	cg08487215	83722603	0.8395	0.0739418	0.0201987	0.0441993	0.0597653	0.0845631	0.109351	.	.	.	S_Shore
chr3_99856098_99856138	CTGCT	CMSS1;FILIP1L	intronic	Colon, transverse	176	-0.009758	0.183859	2.89743e-09	0.00547827	1.00445e-06	cg07805332	99817164	38.954	0.0761546	0.0344774	0.0338899	0.0515775	0.0947884	0.140031	MIR548G;C3orf26	NR_031662;NM_032359	Body;TSS1500	N_Shore
chr14_103710853_103710883	AC	XRCC3	intronic	Lung	177	0.00869	0.182905	2.89846e-09	0.00548186	9.18081e-07	cg11718757	103712206	1.338	0.519871	0.0505742	0.437556	0.488806	0.551954	0.594099	XRCC3;XRCC3;XRCC3	NM_005432;NM_001100118;NM_001100119	5'UTR;5'UTR;5'UTR	N_Shelf
chr7_44510217_44510264	TG	NUDCD3;NPC1L1	intergenic	Prostate	95	-0.049892	0.316827	2.90019e-09	0.00545187	5.65661e-06	cg05539991	44515581	5.3405	0.454329	0.129475	0.259506	0.359143	0.545351	0.694145	NPC1L1;NPC1L1	NM_001101648;NM_013389	Body;Body	.
chr16_68329876_68329898	AC	PRMT7	intronic	Lung	177	-0.002937	0.182896	2.90149e-09	0.0054876	9.18889e-07	cg03983715	68344517	14.63	0.954351	0.0134836	0.930573	0.945867	0.965099	0.972322	PRMT7	NM_019023	Body	.
chr1_1955018_1955089	GGAAGTGCGGCTCACACC	CFAP74	intronic	Colon, transverse	176	0.009351	0.183846	2.90162e-09	0.0054862	1.00572e-06	cg24525340	1946096	8.9575	0.704687	0.0371025	0.64169	0.678513	0.73207	0.766356	.	.	.	S_Shore
chr5_143222246_143222284	AC	ARHGAP26	intronic	Ovary	122	0.007304	0.255415	2.90297e-09	0.00547877	1.79986e-06	cg15842842	143231821	9.556	0.717828	0.0483524	0.636887	0.683752	0.74729	0.791122	.	.	.	.
chr17_73234773_73234791	TG	C17orf80	intronic	Prostate	95	0.012835	0.316813	2.9031e-09	0.00545732	5.65661e-06	cg26621869	73192919	41.863	0.270001	0.0917247	0.170012	0.216819	0.308718	0.387872	COG1	NM_018714	TSS200	Island
chr1_37041636_37041666	CA	GRIK3;MIR4255	intergenic	Prostate	95	-0.015128	0.316809	2.90379e-09	0.00545863	5.65661e-06	cg25139084	37041692	0.041	0.728169	0.0839482	0.596507	0.666219	0.786104	0.867166	.	.	.	.
chr10_88932032_88932062	ATT	ACTA2-AS1	upstream	Colon, transverse	166	0.004808	0.193916	2.9038e-09	0.00549032	1.00629e-06	cg06098342	88931949	0.098	0.492816	0.103245	0.296806	0.438977	0.5596	0.646745	ACTA2-AS1	NR_125373	TSS1500	.
chr8_113378762_113378790	GT	CSMD3	intronic	Colon, transverse	176	0.011136	0.183832	2.90607e-09	0.00549462	1.00689e-06	cg16281758	113378648	0.128	0.629881	0.0653717	0.524982	0.575377	0.676996	0.734936	CSMD3;CSMD3;CSMD3	NM_052900;NM_198123;NM_198124	Body;Body;TSS1500	.
chr12_7658045_7658080	TGTTT	APOBEC1	intronic	Lung	177	-0.023102	0.182874	2.90859e-09	0.00550102	9.20982e-07	cg10836733	7640757	17.3055	0.844662	0.0535525	0.761222	0.81457	0.883569	0.930872	.	.	.	.
chr4_185938389_185938431	AC	SORBS2	intronic	Colon, transverse	176	0.015238	0.183817	2.91083e-09	0.00550362	1.00817e-06	cg01126080	185926144	12.266	0.706812	0.0968401	0.563642	0.649193	0.77619	0.838355	SORBS2	NM_021069	5'UTR	.
chr1_151123855_151123885	AAAAT	GABPB2	UTR3	Colon, transverse	176	0.01466	0.183809	2.91328e-09	0.00550824	1.00884e-06	cg04736556	151131754	7.884	0.295597	0.0641703	0.18114	0.255893	0.339746	0.391395	SEMA6C;SEMA6C;SEMA6C	NM_001178062;NM_001178061;NM_030913	3'UTR;3'UTR;3'UTR	Island
chr1_112881242_112881331	TTTC	MIR11399	upstream	Lung	177	0.007136	0.182843	2.91835e-09	0.00551949	9.23728e-07	cg10541466	112882641	1.3545	0.465841	0.102888	0.320121	0.401755	0.520901	0.66907	.	.	.	.
chr13_99945658_99945703	AAATA	LOC101927437	ncRNA_intronic	Lung	174	-0.006099	0.185722	2.91901e-09	0.00552073	9.23728e-07	cg16033633	99972601	26.9205	0.254863	0.0636366	0.146568	0.202369	0.306276	0.354519	ZIC5	NM_033132	TSS1500	S_Shore
chr9_115087527_115087565	GT	TNC	intronic	Lung	177	-0.00139	0.18284	2.91922e-09	0.00552112	9.23728e-07	cg26844108	115084315	3.231	0.97084	0.0156983	0.946219	0.965019	0.980634	0.98814	TNC	NM_002160	Body	.
chr6_36960325_36960363	TG	PI16	intronic	Ovary	122	0.027991	0.25534	2.92098e-09	0.00551276	1.81043e-06	cg23492779	36960796	0.452	0.297105	0.16111	0.114283	0.179798	0.4232	0.588222	PI16	NM_153370	Body	N_Shore
chr16_4483160_4483224	GT	HMOX2	intronic	Colon, transverse	176	-0.004521	0.183784	2.92125e-09	0.00552331	1.01141e-06	cg03547319	4517888	34.696	0.631369	0.113559	0.39155	0.582013	0.703629	0.791956	CDIP1;CDIP1;CDIP1;CDIP1	NM_001199054;NM_013399;NM_001199056;NM_001199055	5'UTR;5'UTR;5'UTR;5'UTR	.
chr14_70641587_70641620	CA	LOC101928075;TTC9	upstream	Ovary	122	-0.010559	0.255329	2.92361e-09	0.00551772	1.81146e-06	cg19839909	70646875	5.2715	0.472139	0.076928	0.353223	0.423507	0.51612	0.600368	TTC9	NM_015351	Body	.
chr19_18737739_18737766	CTC	CRTC1	intronic	Colon, transverse	176	-0.005213	0.183756	2.93044e-09	0.00554069	1.01422e-06	cg03265418	18741941	4.1885	0.440357	0.0776355	0.327658	0.38547	0.486542	0.567684	CRTC1;CRTC1	NM_001098482;NM_015321	Body;Body	.
chr3_37987802_37987822	AC	VILL	upstream	Lung	177	0.013889	0.182796	2.93344e-09	0.00554802	9.27762e-07	cg14041561	38002684	14.872	0.884856	0.0265583	0.842611	0.868033	0.899128	0.933119	VILL	NM_015873	Body	S_Shelf
chr6_31746080_31746114	TG	MSH5-SAPCD1	ncRNA_intronic	Colon, transverse	176	0.007959	0.183744	2.93424e-09	0.00554787	1.01516e-06	cg14110444	31722219	23.878	0.750994	0.0664444	0.666143	0.704105	0.787198	0.875338	C6orf25;C6orf25;C6orf25;C6orf25;C6orf25;C6orf25;LY6G6C	NM_138272;NM_138277;NM_138275;NM_138274;NM_025260;NM_138273;NM_025261	TSS1500;TSS1500;TSS1500;TSS1500;TSS1500;TSS1500;TSS1500	N_Shore
chr12_6925117_6925141	GT	ATN1	intronic	Lung	177	-0.00628	0.182793	2.93425e-09	0.00554956	9.27865e-07	cg25316512	6923828	1.301	0.678461	0.0390295	0.612022	0.653694	0.705045	0.7341	ATN1	NM_001007026	TSS1500	N_Shelf
chr11_118251078_118251118	GT	MPZL3	intronic	Lung	177	-0.007375	0.182785	2.9371e-09	0.00555495	9.2861e-07	cg16437570	118202254	48.844	0.790872	0.0562683	0.707352	0.766711	0.819982	0.868995	AMICA1;AMICA1;AMICA1;AMICA1;AMICA1	NR_104479;NM_001286571;NM_001286570;NM_153206;NM_001098526	Body;Body;Body;Body;Body	.
chr11_33200895_33200983	TCCT	CSTF3-DT;HIPK3	intergenic	Lung	177	-0.007933	0.182783	2.9377e-09	0.00555607	9.28643e-07	cg12389669	33166210	34.729	0.463725	0.0911119	0.306162	0.407788	0.528762	0.599186	CSTF3-AS1	NR_034027	Body	.
chr11_490771_490819	GT	PTDSS2	UTR3	Colon, transverse	176	0.003778	0.183725	2.94022e-09	0.00555919	1.01703e-06	cg06475431	534470	43.675	0.689969	0.0414843	0.620177	0.664075	0.718242	0.753008	HRAS;HRAS;HRAS	NM_176795;NM_005343;NM_001130442	5'UTR;5'UTR;5'UTR	N_Shore
chr1_203299879_203299911	AC	LINC01136	ncRNA_exonic	Colon, transverse	176	0.004549	0.183723	2.94071e-09	0.00556011	1.01703e-06	cg04420275	203272822	27.073	0.740265	0.0434048	0.682052	0.710171	0.762974	0.829434	.	.	.	N_Shore
chr8_119933453_119933499	AC	DEPTOR	intronic	Colon, transverse	176	0.014129	0.183713	2.9442e-09	0.00556671	1.01787e-06	cg22263704	119934940	1.464	0.977111	0.0474377	0.96904	0.980387	0.987263	0.990233	DEPTOR;DEPTOR	NM_001283012;NM_022783	Body;Body	.
chr1_154607722_154607752	AC	ADAR	intronic	Lung	177	0.014386	0.182748	2.94877e-09	0.00557701	9.31987e-07	cg17218026	154609680	1.943	0.821867	0.0934765	0.664262	0.774822	0.892964	0.945336	ADAR;ADAR;ADAR;ADAR	NM_001025107;NM_001111;NM_015841;NM_015840	5'UTR;TSS1500;TSS1500;TSS1500	S_Shore
chr4_151638315_151638351	TG	FAM160A1	intronic	Colon, transverse	176	-0.004615	0.183697	2.9492e-09	0.00557617	1.01941e-06	cg25975995	151687259	48.926	0.572919	0.0583429	0.493491	0.531095	0.611996	0.672207	GATB	NM_004564	Body	.
chr11_57407665_57407691	TG	SLC43A3	UTR3	Colon, transverse	176	0.020608	0.183684	2.95347e-09	0.00558424	1.0207e-06	cg20024590	57368602	39.076	0.44547	0.0861749	0.304022	0.390074	0.506359	0.581677	P2RX3	NM_002559	Body	.
chr2_105823132_105823172	TG	NCK2	intronic	Lung	177	0.009918	0.182732	2.95426e-09	0.0055874	9.33567e-07	cg09152813	105774922	48.23	0.854743	0.0912669	0.697454	0.805137	0.926276	0.957732	NCK2;NCK2	NM_003581;NM_001004722	5'UTR;5'UTR	.
chr8_6594676_6594726	CTGCAGGGGA	MCPH1	intronic	Prostate	95	0.056261	0.31651	2.9648e-09	0.00557332	5.75756e-06	cg02349934	6598906	4.205	0.822026	0.0953116	0.644646	0.760083	0.894233	0.947604	MCPH1	NM_024596	Body	.
chr2_120445695_120445727	TG	INHBB;LINC01101	intergenic	Colon, transverse	176	-0.004803	0.18363	2.97088e-09	0.00561715	1.02634e-06	cg13780178	120445688	0.023	0.89608	0.0506268	0.805604	0.864523	0.937551	0.964184	.	.	.	S_Shelf
chr12_1804121_1804163	TG	CACNA2D4	intronic	Lung	177	-0.071462	0.18268	2.97092e-09	0.00561891	9.38519e-07	cg12859507	1800797	3.345	0.60038	0.197533	0.291801	0.362666	0.748682	0.841241	CACNA2D4	NM_172364	Body	S_Shelf
chr6_30424645_30424665	AC	RPP21;HLA-E	intergenic	Colon, transverse	176	0.028782	0.183618	2.97482e-09	0.0056246	1.02751e-06	cg26310483	30453599	28.944	0.290166	0.0487765	0.209918	0.255267	0.318614	0.366791	.	.	.	S_Shore
chr1_201435915_201435951	TG	TNNI1;PHLDA3	intergenic	Ovary	122	0.011611	0.255115	2.97576e-09	0.00561615	1.84136e-06	cg22098048	201430692	5.241	0.761777	0.0772504	0.644105	0.704149	0.814079	0.891474	.	.	.	.
chr12_52875798_52875840	CA	KRT78;KRT8	intergenic	Colon, transverse	176	-0.004463	0.183604	2.97946e-09	0.00563337	1.02874e-06	cg06168656	52907247	31.428	0.343334	0.102658	0.180064	0.27003	0.418942	0.516923	KRT8;KRT8;KRT8	NR_045962;NM_001256282;NM_001256293	Body;Body;5'UTR	S_Shelf
chr17_82212741_82212759	CCCACGCCT	CCDC57	intronic	Lung	177	0.026781	0.18265	2.98087e-09	0.00563773	9.41191e-07	cg01777586	82205298	7.452	0.748315	0.0557754	0.650661	0.717503	0.78657	0.832108	CCDC57	NM_198082	5'UTR	.
chr14_95527080_95527102	TG	SYNE3;SNHG10	intergenic	Lung	177	-0.005919	0.182648	2.98159e-09	0.00563908	9.41259e-07	cg20162239	95532157	5.066	0.527164	0.073369	0.400541	0.47673	0.583615	0.635124	.	.	.	N_Shelf
chr2_127732108_127732156	AC	WDR33	intronic	Ovary	122	-0.042126	0.255085	2.98316e-09	0.0056301	1.84533e-06	cg25277809	127695910	36.222	0.396117	0.190145	0.15308	0.249715	0.514554	0.726381	.	.	.	S_Shore
chr5_102737283_102737347	AGGA	LINC00491;PAM	intergenic	Ovary	121	0.029858	0.256924	2.98544e-09	0.00563442	1.84614e-06	cg19414722	102758993	21.678	0.671903	0.129149	0.434704	0.581482	0.76596	0.849334	.	.	.	S_Shelf
chr10_22647308_22647340	TG	PIP4K2A	intronic	Lung	177	0.00259	0.182634	2.986e-09	0.00564743	9.42248e-07	cg23017573	22643523	3.801	0.971718	0.0125545	0.948727	0.965871	0.979668	0.987244	PIP4K2A	NM_005028	Body	.
chr8_1781953_1781981	TG	CLN8	UTR3	Colon, transverse	176	0.015014	0.183574	2.98895e-09	0.00565132	1.03183e-06	cg06824812	1783314	1.347	0.785897	0.03494	0.731393	0.765067	0.810088	0.838483	CLN8	NM_018941	3'UTR	N_Shore
chr10_35269269_35269305	CTTC	CCNY	intronic	Lung	177	-0.010657	0.182623	2.98964e-09	0.00565431	9.43014e-07	cg01217608	35267483	1.804	0.327891	0.03617	0.262485	0.306233	0.350519	0.382209	CCNY	NM_181698	5'UTR	.
chr13_100550299_100550355	AC	GGACT	intronic	Lung	177	-0.004765	0.182621	2.99025e-09	0.00565546	9.43049e-07	cg19815813	100533862	16.465	0.778212	0.0606751	0.682949	0.733506	0.825318	0.872134	A2LD1	NM_033110	TSS200	S_Shore
chr3_183797544_183797576	AATA	YEATS2	intronic	Ovary	122	-0.044739	0.255047	2.99238e-09	0.00564751	1.84982e-06	cg02875039	183765207	32.353	0.754668	0.108493	0.57853	0.66932	0.833511	0.910405	YEATS2	NM_018023	Body	.
chr11_120120344_120120392	AC	TRIM29	intronic	Lung	177	-0.007678	0.18261	2.99379e-09	0.00566215	9.44007e-07	cg00437969	120138427	18.059	0.945164	0.0347264	0.866006	0.936063	0.96865	0.979449	TRIM29	NM_012101	TSS1500	S_Shore
chr10_42327390_42327438	GT	NONE;LOC441666	intergenic	Colon, transverse	176	0.016425	0.183559	2.99387e-09	0.00566062	1.03334e-06	cg24598948	42368091	40.677	0.275526	0.138127	0.0711975	0.179905	0.357896	0.522976	LOC441666	NR_024380	TSS200	S_Shore
chr12_120983916_120983948	TG	HNF1A	intronic	Colon, transverse	176	0.003912	0.183554	2.99552e-09	0.00566374	1.03372e-06	cg23787031	121012578	28.646	0.820743	0.0633215	0.692758	0.781396	0.869975	0.897306	C12orf43	NM_022895	Body	N_Shelf
chr22_18035443_18035471	AAAT	LINC01634	ncRNA_intronic	Ovary	122	-0.019131	0.255025	2.99779e-09	0.00565773	1.85256e-06	cg10876003	18029239	6.218	0.303705	0.0693099	0.215397	0.26907	0.332283	0.397219	FLJ41941	NR_024417	TSS200	.
chr6_30000957_30000981	AAGG	ZNRD1ASP	downstream	Colon, transverse	176	0.00424	0.183543	2.99921e-09	0.00567072	1.0348e-06	cg16368146	29975648	25.321	0.401266	0.0927447	0.240385	0.333336	0.477372	0.528423	HCG9	NR_028032	Body	N_Shore
chr7_98343248_98343286	AC	BAIAP2L1	intronic	Colon, transverse	176	-0.009405	0.183538	3.0009e-09	0.00567391	1.0352e-06	cg17403231	98301323	41.944	0.791149	0.0571983	0.699926	0.750861	0.826093	0.881056	BAIAP2L1	NM_018842	Body	.
chr8_27405035_27405069	CT	PTK2B	intronic	Colon, transverse	176	0.002062	0.183531	3.00321e-09	0.00567829	1.03581e-06	cg18734877	27439902	34.85	0.758418	0.0824832	0.63492	0.699466	0.808833	0.90585	PTK2B;PTK2B;PTK2B;PTK2B	NM_173176;NM_173175;NM_173174;NM_004103	Body;Body;Body;Body	.
chr20_1342147_1342171	CA	FKBP1A-SDCBP2;SDCBP2-AS1	ncRNA_intronic	Ovary	122	0.021275	0.254999	3.00416e-09	0.00566975	1.85589e-06	cg01865923	1336956	5.203	0.319651	0.0777145	0.209016	0.260704	0.374751	0.456929	FKBP1A-SDCBP2;SDCBP2-AS1;SDCBP2-AS1;SDCBP2-AS1	NR_037661;NR_040049;NR_040048;NR_040047	Body;Body;Body;Body	.
chr16_89364067_89364085	AC	ANKRD11	intronic	Prostate	95	-0.055985	0.316309	3.00654e-09	0.00565178	5.82657e-06	cg00358161	89334217	29.859	0.34106	0.0979016	0.200974	0.256886	0.401375	0.506447	ANKRD11;ANKRD11;ANKRD11;ANKRD11	NR_045839;NM_013275;NM_001256183;NM_001256182	Body;5'UTR;5'UTR;5'UTR	.
chr7_19134451_19134498	CA	TWIST1;FERD3L	intergenic	Ovary	122	-0.062965	0.254987	3.00728e-09	0.00567564	1.85711e-06	cg15772470	19169581	35.1065	0.914411	0.094634	0.633729	0.92577	0.952886	0.967667	.	.	.	.
chr7_1023624_1023678	AC	C7orf50	intronic	Ovary	122	0.009934	0.254982	3.0084e-09	0.00567775	1.85711e-06	cg10009497	1055780	32.129	0.531647	0.10688	0.361307	0.435935	0.614722	0.669246	C7orf50;C7orf50;C7orf50	NM_001134395;NM_032350;NM_001134396	Body;Body;Body	N_Shore
chr3_190323003_190323027	AC	CLDN16	intronic	Ovary	122	0.012751	0.254979	3.00909e-09	0.00567904	1.85711e-06	cg05867326	190326582	3.567	0.350397	0.138466	0.156131	0.243992	0.428562	0.59109	.	.	.	S_Shelf
chr19_38549875_38549925	TG	RYR1	intronic	Lung	177	-0.012182	0.182555	3.01197e-09	0.00569654	9.49582e-07	cg03181524	38557374	7.474	0.58572	0.10592	0.40667	0.512361	0.657202	0.746802	RYR1;RYR1	NM_000540;NM_001042723	Body;Body	N_Shelf
chr6_138803317_138803343	AC	ECT2L	intronic	Colon, transverse	176	-0.028623	0.183503	3.01237e-09	0.00569559	1.03858e-06	cg03980370	138796406	6.924	0.505848	0.0822284	0.368367	0.453426	0.559197	0.614155	.	.	.	S_Shore
chr17_5282090_5282205	CTCCCTCCGCG	RABEP1	upstream	Ovary	122	0.024076	0.254957	3.01469e-09	0.00568961	1.85996e-06	cg20802942	5281710	0.4375	0.478469	0.0899955	0.329765	0.418895	0.532303	0.644602	RABEP1;RABEP1	NM_004703;NM_001083585	TSS1500;TSS1500	N_Shore
chr12_10368864_10368888	GA	KLRK1-AS1	ncRNA_intronic	Lung	177	0.046499	0.182546	3.01509e-09	0.00570245	9.50408e-07	cg08041188	10411416	42.54	0.272658	0.178662	0.0456582	0.0971114	0.38919	0.600743	KLRC4-KLRK1	NM_001199805	TSS1500	.
chr16_24729684_24729723	CGG	TNRC6A	UTR5	Colon, transverse	171	0.019123	0.18839	3.01537e-09	0.00570127	1.03943e-06	cg01560476	24732084	2.3805	0.477464	0.120686	0.241104	0.410045	0.553679	0.656262	TNRC6A	NM_014494	Body	S_Shore
chr4_175472542_175472580	AG	ADAM29;GPM6A	intergenic	Colon, transverse	176	-0.004031	0.183486	3.01781e-09	0.00570588	1.04008e-06	cg09644161	175472485	0.076	0.935838	0.0307444	0.874033	0.926695	0.957612	0.970096	.	.	.	.
chr12_130342155_130342191	GT	PIWIL1	intronic	Colon, transverse	176	-0.026463	0.183483	3.01901e-09	0.00570815	1.0403e-06	cg19424457	130337763	4.41	0.652358	0.152911	0.404131	0.539822	0.753795	0.928529	PIWIL1;PIWIL1	NM_001190971;NM_004764	TSS200;TSS200	N_Shore
chr5_100853967_100854010	TG	ST8SIA4	intronic	Lung	177	0.006184	0.182529	3.02064e-09	0.00571295	9.52e-07	cg25570509	100891183	37.1945	0.492908	0.137677	0.254572	0.3904	0.595074	0.69726	ST8SIA4;ST8SIA4	NM_005668;NM_175052	Body;Body	.
chr11_112659150_112659194	TG	LINC02764;LOC101928847	intergenic	Lung	177	-0.00927	0.182512	3.02616e-09	0.00572338	9.5358e-07	cg08444555	112644788	14.384	0.51132	0.0502505	0.425964	0.47926	0.542151	0.597228	.	.	.	.
chr6_136935495_136935523	TG	SLC35D3;NHEG1	intergenic	Colon, transverse	176	-0.013086	0.183455	3.02799e-09	0.00572513	1.04283e-06	cg08528995	136924173	11.336	0.940881	0.0451849	0.845985	0.919218	0.972195	0.984702	SLC35D3	NM_001008783	Body	Island
chr6_149358640_149358672	TG	TAB2	intronic	Prostate	95	-0.013647	0.316178	3.03408e-09	0.00570356	5.8739e-06	cg06727598	149334291	24.365	0.779147	0.125798	0.551649	0.719804	0.881759	0.940082	TAB2;TAB2;TAB2	NM_001292035;NM_001292034;NM_015093	Body;5'UTR;5'UTR	.
chr17_10881892_10881937	AG	PIRT;SHISA6	intergenic	Ovary	122	-0.020771	0.25486	3.03892e-09	0.00573534	1.87423e-06	cg12224203	10858143	23.7715	0.461653	0.0940609	0.310523	0.392766	0.516553	0.628475	.	.	.	.
chr22_38144830_38144885	ATAAA	PLA2G6	intronic	Ovary	121	-0.01934	0.256703	3.0398e-09	0.00573701	1.87423e-06	cg20207973	38110705	34.1525	0.558822	0.0482404	0.490487	0.523715	0.592313	0.644136	BAIAP2L2	NM_025045	TSS200	.
chr16_11966977_11967017	ATTT	TNFRSF17	intronic	Colon, transverse	176	-0.019856	0.183417	3.04072e-09	0.00574921	1.04702e-06	cg01067782	11956167	10.83	0.582814	0.0512316	0.500095	0.54654	0.618278	0.666266	.	.	.	.
chr15_70456787_70456825	GT	TLE3;LINC02205	intergenic	Ovary	122	-0.011035	0.254849	3.04152e-09	0.00574025	1.87467e-06	cg14730984	70421253	35.553	0.182274	0.0575178	0.104998	0.142836	0.221411	0.271479	.	.	.	.
chr4_119435308_119435328	AC	LINC01061;GTF2IP12	intergenic	Colon, transverse	173	0.001765	0.1863	3.04832e-09	0.00576357	1.04923e-06	cg16056087	119454592	19.274	0.0283207	0.0149405	0.0137883	0.0189247	0.0326106	0.0612022	.	.	.	Island
chr8_143952181_143952209	AC	PLEC	intronic	Colon, transverse	176	0.00505	0.183393	3.04881e-09	0.00576449	1.04923e-06	cg17191558	143918669	33.526	0.910869	0.0326893	0.852543	0.890539	0.937961	0.957424	PLEC1;PLEC1;PLEC1;PLEC1;PLEC1;PLEC1;PLEC1;PLEC1	NM_201378;NM_201384;NM_201382;NM_201381;NM_000445;NM_201380;NM_201383;NM_201379	Body;Body;Body;Body;Body;Body;Body;Body	Island
chr19_17323311_17323343	TG	ANO8	UTR3	Colon, transverse	176	0.007609	0.183375	3.05459e-09	0.00577542	1.05103e-06	cg01445659	17304168	19.159	0.566672	0.0589562	0.468037	0.531502	0.605415	0.658135	MRPL34;ABHD8	NM_023937;NM_024527	TSS1500;TSS1500	N_Shore
chr17_45411795_45411819	CA	ARHGAP27	intronic	Colon, transverse	176	-0.016519	0.183372	3.05576e-09	0.00577764	1.05125e-06	cg14596947	45394173	17.634	0.698693	0.0560714	0.614604	0.659725	0.734005	0.788523	ARHGAP27;ARHGAP27	NM_199282;NM_001282290	3'UTR;3'UTR	N_Shore
chr13_25026919_25026943	TG	TPTE2P1;PABPC3	intergenic	Colon, transverse	176	-0.003185	0.183364	3.05824e-09	0.00578233	1.05175e-06	cg02954170	25014655	12.276	0.924507	0.0475144	0.860118	0.903225	0.954726	0.972313	.	.	.	N_Shelf
chr6_14464087_14464114	AGC	LINC01108;JARID2	intergenic	Colon, transverse	176	-0.025146	0.183364	3.05834e-09	0.00578252	1.05175e-06	cg01716641	14464455	0.3545	0.877559	0.0570418	0.780315	0.839296	0.921313	0.955123	.	.	.	.
chr6_25755036_25755083	AC	SLC17A4	intronic	Lung	177	0.021168	0.182413	3.05925e-09	0.00578596	9.63684e-07	cg11761622	25726728	28.3315	0.847298	0.0785906	0.693164	0.810994	0.905803	0.94481	HIST1H2AA;HIST1H2BA	NM_170745;NM_170610	TSS200;TSS200	S_Shore
chr16_68486358_68486398	TG	SMPD3;ZFP90	intergenic	Colon, transverse	176	0.008505	0.183355	3.06151e-09	0.00578851	1.05248e-06	cg10426893	68448918	37.46	0.21322	0.0751658	0.104581	0.155515	0.267273	0.350399	SMPD3	NM_018667	TSS1500	Island
chr20_18686646_18686687	TG	DTD1-AS1	ncRNA_intronic	Colon, transverse	176	-0.009902	0.183354	3.06159e-09	0.00578867	1.05248e-06	cg11371425	18705667	19.0005	0.663757	0.121523	0.455721	0.58473	0.75484	0.847205	DTD1	NM_080820	Body	.
chr15_31450380_31450402	GA	KLF13;OTUD7A	intergenic	Lung	177	0.002851	0.182397	3.06448e-09	0.00579585	9.65171e-07	cg00626386	31450596	0.205	0.957817	0.0225621	0.913645	0.949182	0.971564	0.984952	.	.	.	N_Shelf
chr17_45024286_45024338	GT	DCAKD	UTR3	Prostate	95	-0.01989	0.316029	3.06569e-09	0.00576297	5.92632e-06	cg19407385	45021776	2.536	0.235958	0.128134	0.0539396	0.108049	0.332516	0.430795	.	.	.	Island
chr6_30440598_30440629	GTTT	RPP21;HLA-E	intergenic	Ovary	122	-0.003644	0.254751	3.06624e-09	0.00578691	1.88868e-06	cg12044060	30453755	13.1415	0.0419151	0.0115503	0.023218	0.0332149	0.051412	0.0569946	.	.	.	S_Shore
chr20_45283315_45283349	AC	SLPI;MATN4	intergenic	Prostate	95	-0.021276	0.316021	3.06746e-09	0.00576631	5.92632e-06	cg04305670	45308633	25.301	0.316683	0.0691527	0.226557	0.270563	0.34852	0.426665	MATN4;MATN4;MATN4;RBPJL;RBPJL;RBPJL	NM_030592;NM_030590;NM_003833;NM_001281448;NM_014276;NM_001281449	TSS1500;TSS1500;TSS200;Body;Body;Body	S_Shore
chr20_31846442_31846476	AG	FOXS1	upstream	Colon, transverse	176	0.007938	0.183327	3.07086e-09	0.00580618	1.05509e-06	cg01213864	31812619	33.84	0.470928	0.123474	0.245373	0.389964	0.557946	0.651994	.	.	.	.
chr10_70133098_70133156	AG	AIFM2	upstream	Prostate	95	0.00468	0.316	3.07193e-09	0.0057747	5.92885e-06	cg03645419	70133349	0.222	0.487266	0.0660396	0.397191	0.43909	0.534161	0.596788	AIFM2;AIFM2	NM_001198696;NM_032797	TSS1500;TSS1500	S_Shore
chr15_58750792_58750816	GT	ADAM10;LOC101928725	intergenic	Colon, transverse	176	0.022647	0.183322	3.07252e-09	0.00580934	1.05548e-06	cg08898775	58750485	0.319	0.463274	0.118673	0.247751	0.389805	0.540583	0.654572	ADAM10	NM_001110	TSS1500	S_Shore
chr8_104683449_104683486	TG	LRP12;ZFPM2	intergenic	Lung	177	-0.009014	0.182371	3.07332e-09	0.00581258	9.67796e-07	cg13455035	104703595	20.1275	0.702587	0.0580084	0.610789	0.665066	0.74336	0.80376	.	.	.	.
chr15_85630160_85630209	AC	AKAP13	intronic	Ovary	122	-0.017665	0.254718	3.07449e-09	0.00580248	1.89314e-06	cg18088723	85584320	45.8645	0.839834	0.14624	0.567538	0.732203	0.966349	0.978527	AKAP13;AKAP13	NM_007200;NM_006738	Body;Body	.
chr12_119189302_119189342	GT	HSPB8	intronic	Colon, transverse	176	0.011628	0.183311	3.0762e-09	0.00581628	1.05654e-06	cg16425829	119194739	5.417	0.654576	0.0602302	0.562575	0.611238	0.68935	0.755151	HSPB8	NM_014365	3'UTR	.
chr10_122980723_122980759	GCGGG	PSTK	intronic	Colon, transverse	173	0.015341	0.186211	3.07743e-09	0.00581861	1.05675e-06	cg20999387	122981108	0.367	0.508024	0.15993	0.248837	0.397316	0.61532	0.780352	PSTK	NM_153336	Body	S_Shore
chr5_132885249_132885277	GT	AFF4	intronic	Colon, transverse	176	-0.037512	0.183306	3.07791e-09	0.00581952	1.05675e-06	cg14825688	132872489	12.774	0.712755	0.0616951	0.620556	0.67709	0.754397	0.824425	LEAP2	NM_052971	TSS1500	.
chr18_31584258_31584298	AC	DSG2-AS1;TTR	intergenic	Lung	176	0.008111	0.183301	3.07944e-09	0.00582415	9.69425e-07	cg26040401	31576700	7.578	0.894801	0.0426997	0.827104	0.865688	0.924931	0.95737	.	.	.	.
chr2_43427503_43427535	TG	THADA	intronic	Lung	177	-0.00652	0.182353	3.07952e-09	0.00582431	9.69425e-07	cg04684014	43405816	21.703	0.96826	0.0278209	0.903764	0.968239	0.983129	0.988947	THADA;THADA	NM_022065;NM_001083953	Body;Body	.
chr11_131699909_131699963	GT	NTM	intronic	Colon, transverse	176	-0.005495	0.183296	3.08128e-09	0.00582588	1.05771e-06	cg04159246	131661284	38.652	0.766931	0.0572595	0.682353	0.726385	0.800061	0.881447	NTM	NM_001048209	Body	.
chr18_142034_142092	AC	ROCK1P1;USP14	intergenic	Ovary	122	0.035243	0.254625	3.09835e-09	0.0058475	1.90721e-06	cg19347531	136602	5.461	0.674732	0.0968627	0.493511	0.620952	0.736688	0.805724	.	.	.	.
chr3_53094346_53094397	AC	RFT1	intronic	Prostate	95	-0.017156	0.315873	3.09911e-09	0.0058258	5.97467e-06	cg18071195	53069781	24.5905	0.779729	0.0645859	0.681446	0.750216	0.821563	0.874825	.	.	.	.
chr14_92059829_92059849	AAAG	ATXN3	UTR3	Ovary	122	0.011954	0.25462	3.09942e-09	0.00584953	1.90725e-06	cg19225391	92051423	8.416	0.951967	0.014687	0.925014	0.944194	0.962154	0.974917	.	.	.	.
chr3_111866930_111866972	GT	PHLDB2	intronic	Lung	177	-0.004604	0.182289	3.10117e-09	0.00586524	9.75914e-07	cg19148281	111859126	7.825	0.0654492	0.0349952	0.0303051	0.0426955	0.077912	0.128868	PHLDB2;PHLDB2;PHLDB2;PHLDB2	NM_145753;NM_001134438;NM_001134437;NM_001134439	TSS200;TSS200;Body;TSS1500	N_Shore
chr1_47442393_47442425	TG	FOXD2;TRABD2B	intergenic	Prostate	95	0.030242	0.315859	3.10203e-09	0.00583128	5.97467e-06	cg24519141	47405840	36.569	0.699277	0.0903468	0.542425	0.643485	0.76041	0.829346	LINC01389	NR_126355	Body	.
chr14_104826635_104826729	CGGGGCTGCCGGAGGGG	LINC00638;CEP170B	intergenic	Colon, transverse	176	0.00728	0.183228	3.10399e-09	0.00586883	1.06532e-06	cg14152268	104821090	5.592	0.511032	0.0674304	0.387027	0.471735	0.553116	0.620902	MGC23270	NR_024396	TSS200	.
chr15_90577029_90577054	TTTTG	CRTC3	intronic	Prostate	95	0.034835	0.315841	3.10605e-09	0.00583884	5.9763e-06	cg12760335	90571174	5.8675	0.348443	0.090497	0.223502	0.291257	0.381154	0.508827	CRTC3;CRTC3	NM_022769;NM_001042574	Body;Body	.
chr1_40062773_40062798	TG	CAP1	intronic	Prostate	95	-0.004308	0.315825	3.10948e-09	0.00584529	5.97678e-06	cg00695362	40040540	22.2455	0.0523874	0.0173009	0.0318429	0.0397387	0.0640969	0.0824552	CAP1;CAP1	NM_006367;NM_001105530	TSS200;TSS200	Island
chr5_56928955_56929027	CT	MIER3	intronic	Ovary	122	-0.007034	0.254574	3.11133e-09	0.00587201	1.91333e-06	cg12311346	56909007	19.984	0.0496155	0.0329728	0.01848	0.0270691	0.0599214	0.121421	C5orf35	NM_153706	TSS1500	N_Shore
chr17_81646837_81646865	TTTG	TSPAN10	intronic	Colon, transverse	176	0.010385	0.183205	3.11178e-09	0.00588356	1.0678e-06	cg21016445	81651619	4.768	0.715041	0.0555568	0.616706	0.681419	0.754864	0.799613	PDE6G;PDE6G	NR_026872;NM_002602	Body;Body	S_Shelf
chr4_147490147_147490187	CA	EDNRA	intronic	Lung	177	0.002927	0.182243	3.11668e-09	0.00589459	9.80633e-07	cg14449534	147484744	5.423	0.971843	0.011135	0.948349	0.966842	0.980213	0.986077	EDNRA;EDNRA;EDNRA;EDNRA	NM_001166055;NM_001957;NM_001256283;NR_045958	5'UTR;5'UTR;5'UTR;Body	S_Shelf
chr10_79114456_79114541	GT	ZMIZ1	intronic	Ovary	122	0.006274	0.254552	3.11694e-09	0.00588259	1.91615e-06	cg16251918	79113846	0.6525	0.910866	0.0614262	0.796061	0.880667	0.955182	0.976169	ZMIZ1	NM_020338	5'UTR	.
chr3_52724232_52724262	AC	NEK4	intronic	Colon, transverse	176	0.006034	0.183186	3.11833e-09	0.00589594	1.06985e-06	cg18662262	52753568	29.321	0.910299	0.0498868	0.820872	0.882842	0.949876	0.967555	NEK4;NEK4	NM_001193533;NM_003157	Body;Body	.
chr11_117827067_117827135	ATAG	FXYD2;FXYD6-FXYD2	intronic	Ovary	122	-0.012818	0.254542	3.1194e-09	0.00588724	1.91704e-06	cg13846344	117829389	2.288	0.520486	0.0510551	0.440592	0.48247	0.556271	0.591181	FXYD2	NM_021603	TSS1500	.
chr5_148868434_148868491	TG	ADRB2;SH3TC2	intergenic	Lung	177	0.004671	0.18223	3.12113e-09	0.00590299	9.81705e-07	cg21895377	148913725	45.2625	0.711817	0.053725	0.630054	0.669139	0.748538	0.798733	.	.	.	.
chr17_82212741_82212759	CCCACGCCT	CCDC57	intronic	Ovary	121	0.031242	0.256379	3.12158e-09	0.00589135	1.91776e-06	cg12823850	82232113	19.363	0.103947	0.0614545	0.0300176	0.0542523	0.136527	0.222181	SLC16A3;SLC16A3;SLC16A3;SLC16A3	NM_001042422;NM_001206950;NM_004207;NM_001042423	5'UTR;5'UTR;5'UTR;TSS200	Island
chr22_38144830_38144885	ATAAA	PLA2G6	intronic	Colon, transverse	172	0.018061	0.18706	3.12382e-09	0.00590633	1.07115e-06	cg06921813	38180478	35.6205	0.608115	0.0873433	0.478596	0.554186	0.660287	0.772635	PLA2G6;PLA2G6;PLA2G6	NM_001004426;NM_003560;NM_001199562	5'UTR;5'UTR;5'UTR	N_Shore
chr6_35794660_35794699	GT	CLPS;CLPSL1	downstream	Lung	177	-0.028278	0.182204	3.13026e-09	0.00592026	9.84086e-07	cg01820273	35787129	7.5505	0.507559	0.138198	0.257518	0.416186	0.608401	0.689277	C6orf127	NM_001010886	Body	Island
chr1_15112329_15112373	TG	TMEM51-AS1	ncRNA_exonic	Ovary	122	-0.017779	0.254499	3.13044e-09	0.00590806	1.92164e-06	cg26178194	15112161	0.19	0.62644	0.0861257	0.488837	0.564956	0.683354	0.780237	KAZN;TMEM51-AS1	NM_201628;NR_027136	Body;Body	.
chr5_443220_443278	GGC	EXOC3	UTR5	Ovary	121	-0.005995	0.256342	3.13096e-09	0.00590906	1.92164e-06	cg16651552	483431	40.182	0.848033	0.0471275	0.77709	0.821885	0.878657	0.927723	SLC9A3	NM_004174	Body	S_Shore
chr12_46389434_46389464	AC	LOC100288798	ncRNA_intronic	Lung	177	-0.014109	0.182197	3.13269e-09	0.00592487	9.84689e-07	cg23829395	46403170	13.721	0.267239	0.0648515	0.171211	0.225693	0.302068	0.390102	.	.	.	.
chr19_22415956_22415994	AC	ZNF98	intronic	Colon, transverse	176	-0.01229	0.183142	3.13341e-09	0.00592446	1.07422e-06	cg16672337	22422309	6.334	0.24287	0.151764	0.038872	0.129428	0.325334	0.522531	ZNF98;ZNF98	NM_001098626;NM_001098626	1stExon;5'UTR	.
chr19_55370914_55370928	GA	IL11	upstream	Colon, transverse	176	0.023333	0.18314	3.1339e-09	0.00592539	1.07422e-06	cg17656657	55374332	3.411	0.241102	0.0552013	0.156314	0.20308	0.276045	0.325659	.	.	.	N_Shelf
chr11_87201950_87202025	TTATG	TMEM135	intronic	Lung	177	-0.012812	0.182192	3.13409e-09	0.00592752	9.84964e-07	cg26151662	87173299	28.6885	0.862486	0.0606944	0.758259	0.818268	0.911168	0.949326	TMEM135;TMEM135;TMEM135	NR_033149;NM_022918;NM_001168724	Body;Body;Body	.
chr4_151256013_151256050	GGGAGA	SH3D19	intronic	Colon, transverse	176	-0.002938	0.183134	3.13622e-09	0.00592977	1.07482e-06	cg06883206	151250950	5.0815	0.740162	0.0712125	0.62317	0.68787	0.788885	0.855379	.	.	.	.
chr3_46493833_46493887	CTCTCC	LTF;RTP3	intergenic	Lung	177	0.002484	0.182185	3.13649e-09	0.00593204	9.85553e-07	cg25076786	46469779	24.081	0.177399	0.0471734	0.101683	0.146164	0.209808	0.259021	.	.	.	.
chr4_4574977_4575007	AC	STX18-AS1	ncRNA_intronic	Lung	177	0.007906	0.182183	3.13721e-09	0.0059334	9.85615e-07	cg00050654	4574766	0.226	0.752861	0.0649933	0.646902	0.702791	0.798033	0.848833	.	.	.	N_Shore
chr21_37563881_37563893	CGTCCG	DYRK1A;KCNJ6	intergenic	Colon, transverse	176	0.04049	0.183104	3.14625e-09	0.00594874	1.07772e-06	cg23474190	37564807	0.92	0.2325	0.0661373	0.10488	0.192689	0.27985	0.325717	.	.	.	S_Shore
chr4_10018546_10018590	GATA	SLC2A9	intronic	Colon, transverse	176	-0.015757	0.183083	3.15357e-09	0.00596257	1.07998e-06	cg06578786	10035640	17.072	0.932943	0.0595689	0.791219	0.917384	0.970286	0.982811	SLC2A9	NM_001001290	5'UTR	.
chr2_159706084_159706110	AC	LOC643072;MARCHF7	intergenic	Ovary	122	-0.009647	0.254393	3.15801e-09	0.0059601	1.93689e-06	cg17438167	159745158	39.061	0.709556	0.100426	0.540699	0.652977	0.779106	0.847814	MARCH7;MARCH7;MARCH7;MARCH7	NM_001282805;NM_022826;NM_001282806;NM_001282807	Body;Body;Body;Body	.
chr17_1279587_1279623	CA	TRARG1	upstream	Ovary	122	-0.015286	0.254377	3.16221e-09	0.00596804	1.93767e-06	cg22283643	1279789	0.184	0.160343	0.0472849	0.0970542	0.130816	0.180478	0.232578	TUSC5;TUSC5	NM_172367;NM_172367	1stExon;5'UTR	.
chr13_24201031_24201067	CA	SPATA13	intronic	Lung	177	-0.003775	0.182107	3.16351e-09	0.00598315	9.93548e-07	cg25643223	24213057	12.008	0.736691	0.0477678	0.66217	0.706348	0.76705	0.817029	SPATA13;SPATA13	NM_001166271;NM_153023	5'UTR;5'UTR	.
chr8_142021945_142021974	CA	MIR1302-7;MIR4472-1	intergenic	Lung	177	-0.010479	0.1821	3.16616e-09	0.00598817	9.94217e-07	cg25363559	142004704	17.2555	0.866651	0.0484282	0.780849	0.845379	0.90097	0.930044	.	.	.	.
chr1_154420511_154420539	TTTA	IL6R	intronic	Ovary	121	-0.029614	0.256162	3.17748e-09	0.00599685	1.94576e-06	cg05297315	154423631	3.106	0.896211	0.14047	0.665903	0.89636	0.965371	0.981416	IL6R;IL6R;IL6R	NM_001206866;NM_181359;NM_000565	Body;Body;Body	.
chr5_443220_443278	GGC	EXOC3	UTR5	Colon, transverse	176	-0.004873	0.183006	3.18033e-09	0.00601316	1.08875e-06	cg01103582	480297	37.048	0.67154	0.0658296	0.567803	0.624014	0.723558	0.770782	SLC9A3	NM_004174	Body	N_Shore
chr15_40998983_40999019	AC	INO80	intronic	Prostate	95	-0.029637	0.315486	3.18349e-09	0.00598441	6.10875e-06	cg19759405	40972310	26.691	0.607344	0.145523	0.362902	0.517616	0.713513	0.825352	.	.	.	.
chr12_53570736_53570776	GT	ATF7;ATF7-NPFF	intronic	Colon, transverse	176	-0.022224	0.182991	3.18529e-09	0.00602254	1.09025e-06	cg16055195	53599873	29.117	0.815885	0.0835074	0.651368	0.774344	0.873697	0.926495	ATF7;ATF7;ATF7;ATF7;ATF7	NM_001130060;NM_006856;NM_001206683;NM_001206682;NR_073163	Body;Body;Body;Body;Body	.
chr1_48003918_48003946	AC	TRABD2B;SKINT1L	intergenic	Lung	177	0.004566	0.182043	3.18593e-09	0.00602555	1.00009e-06	cg25303772	47991852	12.08	0.964949	0.0183613	0.928362	0.956441	0.976946	0.986708	.	.	.	N_Shelf
chr8_22423786_22423812	TC	SLC39A14	intronic	Colon, transverse	176	-0.002012	0.18298	3.18919e-09	0.00602992	1.09139e-06	cg03385171	22406781	17.018	0.945299	0.0358128	0.870815	0.931914	0.971586	0.982025	SLC39A14;SLC39A14;SLC39A14;SLC39A14	NM_015359;NM_001128431;NM_001135153;NM_001135154	Body;Body;Body;Body	.
chr10_27656609_27656633	AACA	RAB18;MKX	intergenic	Colon, transverse	176	-0.005318	0.182972	3.1921e-09	0.00603543	1.09219e-06	cg19908621	27637326	19.295	0.969804	0.0123532	0.949136	0.965844	0.977443	0.983463	.	.	.	.
chr7_112777886_112777942	TG	TMEM168	intronic	Lung	177	-0.002086	0.182025	3.19227e-09	0.00603754	1.00192e-06	cg26371512	112790724	12.81	0.0521255	0.0212797	0.024759	0.0363017	0.0624757	0.092851	TMEM168	NM_022484	TSS1500	S_Shore
chr8_103118238_103118278	AGGA	ATP6V1C1;LINC01181	intergenic	Ovary	122	0.020151	0.254246	3.19639e-09	0.00603254	1.9564e-06	cg03849132	103124996	6.738	0.168632	0.126031	0.0103656	0.0757173	0.279119	0.374771	.	.	.	.
chr6_31052817_31052903	AAAG	HCG22	upstream	Ovary	122	-0.01052	0.254227	3.20154e-09	0.00604225	1.95859e-06	cg22110654	31083867	31.007	0.306778	0.11377	0.194491	0.22684	0.415964	0.505165	.	.	.	.
chr6_138270427_138270463	AC	ARFGEF3	intronic	Prostate	95	0.023712	0.315384	3.20608e-09	0.00602689	6.14361e-06	cg06650235	138276218	5.773	0.595846	0.150188	0.327499	0.50735	0.728069	0.798522	ARFGEF3	NM_020340	Body	.
chr2_43174825_43174853	AC	LINC02580;ZFP36L2	intergenic	Colon, transverse	176	0.025651	0.182928	3.20751e-09	0.00606455	1.09726e-06	cg07563020	43158092	16.747	0.711285	0.0846476	0.561886	0.65401	0.778959	0.844041	.	.	.	.
chr19_41564335_41564367	TTAT	CEACAM21	intronic	Lung	176	0.017724	0.182914	3.21208e-09	0.00607502	1.00797e-06	cg21459123	41564027	0.324	0.679847	0.0767485	0.554887	0.627924	0.73762	0.796644	CEACAM21	NM_001288773	5'UTR	.
chr6_4436551_4436585	CA	LOC102724096;LINC02533	intergenic	Ovary	122	0.0289	0.254175	3.21506e-09	0.00606778	1.96553e-06	cg23792349	4413243	23.325	0.178587	0.0882522	0.0594274	0.118809	0.230784	0.31741	.	.	.	.
chr8_40973076_40973094	TG	ZMAT4;SFRP1	intergenic	Ovary	122	-0.077282	0.254172	3.216e-09	0.00606955	1.96553e-06	cg08208317	40984654	11.569	0.696906	0.175109	0.39537	0.591372	0.820011	0.953936	.	.	.	.
chr15_66859997_66860033	TGAA	SMAD6;LINC02206	intergenic	Lung	177	-0.024779	0.181956	3.21623e-09	0.00608286	1.0091e-06	cg08153652	66852065	7.95	0.663372	0.0455262	0.596747	0.631465	0.689605	0.746113	.	.	.	.
chr7_95417690_95417726	AC	PON2	intronic	Ovary	122	-0.009288	0.254155	3.22054e-09	0.00607812	1.96767e-06	cg08167951	95396299	21.409	0.250434	0.0708313	0.136617	0.211127	0.29748	0.359385	PON3	NM_000940	1stExon	Island
chr7_150802076_150802101	TTCTC	TMEM176A	intronic	Lung	177	0.021484	0.181943	3.22078e-09	0.00609146	1.01019e-06	cg13459303	150802188	0.0995	0.911512	0.0388346	0.851419	0.885275	0.941708	0.964238	TMEM176B;TMEM176A	NM_014020;NM_018487	TSS1500;Body	S_Shore
chr4_10018546_10018590	GATA	SLC2A9	intronic	Colon, transverse	176	0.007471	0.182887	3.22175e-09	0.00609148	1.10173e-06	cg20566657	10019731	1.163	0.578518	0.0740388	0.456135	0.536554	0.622686	0.706877	SLC2A9;SLC2A9	NM_020041;NM_001001290	Body;Body	S_Shore
chr2_101971754_101971794	GT	MAP4K4;LINC01127	intergenic	Lung	177	-0.008336	0.181929	3.22603e-09	0.00610139	1.01167e-06	cg18531202	101980684	8.91	0.754219	0.0423678	0.683542	0.733021	0.78477	0.818318	.	.	.	.
chr6_53454593_53454615	CA	ELOVL5;GCLC	intergenic	Lung	177	0.00188	0.181924	3.22767e-09	0.00610451	1.01202e-06	cg16483743	53484350	29.746	0.975832	0.0155331	0.959185	0.973336	0.982566	0.987653	.	.	.	.
chr19_35003138_35003178	TG	GRAMD1A	intronic	Ovary	122	0.010638	0.254103	3.23415e-09	0.00610381	1.97534e-06	cg25341560	35039851	36.693	0.739012	0.0951056	0.562669	0.670881	0.807346	0.87647	SCN1B;HPN;HPN	NM_001037;NM_182983;NM_002151	3'UTR;TSS1500;TSS1500	N_Shore
chr5_100675535_100675594	CG	FAM174A;ST8SIA4	intergenic	Lung	177	0.020626	0.181902	3.2356e-09	0.00611949	1.01434e-06	cg13588235	100659244	16.3205	0.944491	0.108168	0.708171	0.961287	0.977868	0.983335	.	.	.	.
chr17_40970522_40970548	TC	KRT39;KRT40	intergenic	Ovary	122	-0.012209	0.254081	3.24025e-09	0.00611531	1.97798e-06	cg12759288	40984387	13.852	0.48366	0.107551	0.300901	0.411801	0.555877	0.636259	KRT40	NM_182497	5'UTR	.
chr6_29677768_29677796	AC	ZFP57	intronic	Ovary	122	-0.009622	0.254079	3.24057e-09	0.00611592	1.97798e-06	cg02475474	29667381	10.401	0.257884	0.103673	0.114298	0.191121	0.310585	0.432827	MOG;MOG;MOG;MOG;MOG;MOG;MOG;MOG;MOG;MOG;MOG	NM_206813;NM_001170418;NM_206814;NM_206811;NM_206810;NM_206809;NM_001170417;NM_001008229;NM_001008228;NM_206812;NM_002433	3'UTR;Body;3'UTR;Body;Body;Body;Body;Body;Body;Body;Body	.
chr6_151069251_151069281	TC	MTHFD1L	intronic	Lung	177	-0.012442	0.181881	3.24305e-09	0.00613359	1.0165e-06	cg27250283	151109030	39.764	0.87974	0.0413839	0.806353	0.852636	0.911013	0.936661	.	.	.	.
chr19_12303594_12303669	AC	ZNF44;ZNF563	intergenic	Ovary	122	-0.011244	0.254067	3.24398e-09	0.00612236	1.97943e-06	cg24362016	12295339	8.2925	0.238706	0.0694403	0.111313	0.200795	0.278277	0.356794	ZNF44;ZNF44	NM_016264;NM_001164276	TSS1500;TSS1500	S_Shore
chr12_3316068_3316102	GT	LOC100128253	ncRNA_intronic	Lung	177	-0.009526	0.181866	3.24804e-09	0.00614303	1.0179e-06	cg17043230	3318563	2.478	0.550565	0.108282	0.365744	0.485253	0.629582	0.716657	.	.	.	.
chr11_7672622_7672642	CA	CYB5R2	intronic	Lung	177	0.01817	0.181852	3.25315e-09	0.0061527	1.01933e-06	cg02262703	7665609	7.023	0.85605	0.0596106	0.767566	0.811292	0.892994	0.958077	CYB5R2;CYB5R2;CYB5R2;CYB5R2	NR_126508;NM_016229;NM_001302826;NM_001302827	Body;Body;Body;Body	.
chr3_53094346_53094397	AC	RFT1	intronic	Ovary	122	-0.008421	0.253996	3.26291e-09	0.00615808	1.98969e-06	cg23067466	53083535	10.8365	0.754256	0.0472917	0.666872	0.725587	0.787793	0.826542	.	.	.	.
chr11_3839602_3839628	AC	RHOG	intronic	Ovary	122	-0.015219	0.253989	3.26465e-09	0.00616137	1.99011e-06	cg19654882	3807989	31.626	0.56422	0.0706263	0.44962	0.51785	0.612743	0.665717	PGAP2;PGAP2;PGAP2;PGAP2;PGAP2;PGAP2;PGAP2;PGAP2	NM_001145438;NM_001145439;NR_027015;NR_027016;NR_027017;NR_027018;NM_014489;NR_027014	Body;Body;Body;TSS1500;Body;TSS200;TSS1500;Body	N_Shore
chr22_41410618_41410644	GT	TEF;TOB2	intergenic	Lung	177	0.008759	0.181811	3.26797e-09	0.00618071	1.02364e-06	cg14911204	41412985	2.354	0.159352	0.0359846	0.106795	0.133348	0.180561	0.215997	.	.	.	N_Shore
chr1_222079292_222079345	AC	LINC02474;HHIPL2	intergenic	Lung	177	0.003059	0.181801	3.27127e-09	0.00618697	1.0245e-06	cg19311043	222065493	13.8255	0.894278	0.0477377	0.805582	0.871125	0.928818	0.95018	.	.	.	.
chr13_78603938_78603962	TG	OBI1-AS1	ncRNA_intronic	Ovary	122	-0.047644	0.253959	3.27282e-09	0.00617678	1.99444e-06	cg07937631	78610394	6.444	0.284552	0.0892791	0.171458	0.223753	0.32655	0.417884	.	.	.	S_Shore
chr14_91881120_91881154	AC	FBLN5	intronic	Colon, transverse	176	0.013615	0.18274	3.27389e-09	0.00619006	1.11893e-06	cg19028711	91911835	30.698	0.330321	0.106516	0.154973	0.252724	0.409666	0.503317	FBLN5	NM_006329	Body	.
chr2_232527310_232527334	AG	CHRND	intronic	Prostate	95	-0.018045	0.31508	3.27454e-09	0.00615557	6.2684e-06	cg11695684	232526555	0.767	0.82642	0.0498771	0.726107	0.797541	0.863666	0.889091	CHRND	NM_000751	Body	S_Shelf
chr2_1197462_1197520	ATATATATATGTGT	SNTG2	intronic	Colon, transverse	175	0.019619	0.183693	3.27458e-09	0.00619138	1.11893e-06	cg15602677	1170381	27.11	0.705475	0.0858411	0.55866	0.649316	0.762892	0.843611	SNTG2	NM_018968	Body	S_Shelf
chr1_153611917_153611952	CA	S100A16	intronic	Colon, transverse	176	0.00433	0.182735	3.27558e-09	0.00619326	1.11893e-06	cg07576541	153658407	46.4725	0.952364	0.0254787	0.896038	0.943653	0.970091	0.980424	SNAPIN	NM_012437	TSS1500	N_Shore
chr11_78292003_78292030	GT	GAB2	intronic	Lung	177	0.01605	0.181789	3.27577e-09	0.00619548	1.02574e-06	cg19552108	78332544	40.5275	0.853541	0.0490705	0.768285	0.826707	0.884858	0.925699	GAB2;GAB2	NM_012296;NM_080491	5'UTR;Body	.
chr3_49673801_49673837	CTCACG	APEH	upstream	Colon, transverse	176	-0.016478	0.182727	3.27845e-09	0.00619869	1.11969e-06	cg16503057	49673818	0.001	0.0325786	0.0288069	0.0232701	0.0269876	0.0334595	0.0422403	APEH	NM_001640	TSS200	Island
chr2_127732108_127732156	AC	WDR33	intronic	Ovary	122	-0.028411	0.253938	3.27845e-09	0.00618742	1.99723e-06	cg11059159	127695871	36.261	0.533648	0.132774	0.363174	0.437084	0.633471	0.775993	.	.	.	Island
chr1_2098648_2098697	TTTTG	PRKCZ	intronic	Colon, transverse	176	0.023501	0.182725	3.27901e-09	0.00619975	1.11969e-06	cg08439149	2072724	25.9485	0.8947	0.0536497	0.798016	0.85603	0.938752	0.966509	PRKCZ;PRKCZ	NM_001033581;NM_002744	TSS1500;Body	N_Shore
chr6_70215912_70215938	AC	COL9A1	UTR3	Lung	177	-0.006351	0.18178	3.27905e-09	0.00620167	1.0266e-06	cg15685749	70221936	6.011	0.789753	0.0440375	0.718627	0.757337	0.819397	0.852663	COL9A1;COL9A1	NM_078485;NM_001851	Body;Body	.
chr1_170554611_170554685	GT	GORAB	downstream	Ovary	122	0.00252	0.253918	3.28376e-09	0.00619742	1.99981e-06	cg01036958	170533804	20.844	0.97262	0.0125503	0.961375	0.968261	0.979136	0.983679	LOC101928650;GORAB;GORAB;GORAB	NR_125958;NR_027397;NM_001146039;NM_152281	TSS1500;Body;Body;Body	.
chr14_104279596_104279640	GT	LINC02691	ncRNA_intronic	Colon, transverse	176	-0.045396	0.182708	3.28517e-09	0.0062114	1.1216e-06	cg11828983	104267935	11.683	0.619946	0.113488	0.439779	0.543905	0.684466	0.839682	.	.	.	.
chr1_238480156_238480198	GT	LINC01139	downstream	Prostate	95	-0.028989	0.315027	3.28653e-09	0.00617812	6.28496e-06	cg06815077	238469627	10.55	0.904929	0.0723786	0.750223	0.858687	0.964429	0.979342	.	.	.	.
chr3_44994856_44994906	GT	EXOSC7	intronic	Colon, transverse	176	-0.00713	0.182702	3.28729e-09	0.0062154	1.12212e-06	cg09639152	45036583	41.702	0.562971	0.065728	0.462942	0.522613	0.606617	0.66466	.	.	.	S_Shore
chr10_117305471_117305515	AC	PDZD8	intronic	Ovary	122	-0.008906	0.253893	3.29078e-09	0.00621068	2.00319e-06	cg17342034	117265692	39.801	0.873717	0.0663254	0.772328	0.823451	0.940719	0.966035	SLC18A2	NM_003054	Body	.
chr19_1257511_1257538	TCC	MIDN	UTR3	Ovary	122	0.026343	0.25389	3.29143e-09	0.0062119	2.00319e-06	cg26184142	1257000	0.5245	0.924361	0.0397444	0.862329	0.895696	0.956544	0.982918	MIDN	NM_177401	Body	Island
chr4_88231872_88231894	TC	ABCG2	upstream	Lung	177	0.009806	0.181743	3.29223e-09	0.0062266	1.03038e-06	cg18833619	88245376	13.493	0.809001	0.0615546	0.710346	0.762239	0.850146	0.904245	.	.	.	.
chr15_65298432_65298472	AC	RNU5A-1;RNU5B-1	intergenic	Lung	177	-0.001297	0.181727	3.29799e-09	0.0062375	1.03201e-06	cg04004345	65298537	0.085	0.972534	0.0129875	0.952981	0.969754	0.978846	0.983039	.	.	.	N_Shelf
chr10_123152549_123152592	AC	HMX2;BUB3	intergenic	Ovary	122	0.015672	0.253851	3.30206e-09	0.00623196	2.00837e-06	cg04058169	123153922	1.3515	0.712176	0.0820246	0.589089	0.661583	0.761292	0.839185	BUB3;BUB3	NM_004725;NM_001007793	TSS1500;TSS1500	N_Shore
chr7_17625694_17625744	GT	LINC02889;SNX13	intergenic	Colon, transverse	176	0.011941	0.182652	3.30541e-09	0.00624965	1.12754e-06	cg24697254	17662236	36.517	0.741967	0.117291	0.498164	0.677702	0.828633	0.889062	.	.	.	.
chr3_111977308_111977324	AC	PHLDB2	downstream	Lung	177	0.014675	0.181707	3.30541e-09	0.00625153	1.03416e-06	cg00373436	112002496	25.18	0.709567	0.0655437	0.593602	0.674658	0.749055	0.801534	TAGLN3;TAGLN3;TAGLN3	NM_001008272;NM_001008273;NM_013259	Body;Body;Body	.
chr11_1506257_1506287	CAAAA	MOB2;DUSP8	intergenic	Colon, transverse	176	0.014427	0.182651	3.30579e-09	0.00625038	1.12754e-06	cg18916078	1500168	6.104	0.805028	0.051091	0.712759	0.780358	0.839598	0.868629	.	.	.	.
chr11_61002954_61002979	TCTTT	CD6	intronic	Colon, transverse	176	-0.034487	0.18265	3.30622e-09	0.0062512	1.12754e-06	cg19307003	61008243	5.2765	0.624522	0.155525	0.331442	0.53195	0.723234	0.854716	CD6	NM_006725	Body	Island
chr17_74629203_74629315	GAA	LOC101928343;RAB37	intergenic	Colon, transverse	176	0.006037	0.182648	3.30677e-09	0.00625223	1.12754e-06	cg05743220	74624021	5.238	0.643118	0.0718245	0.531948	0.592561	0.692157	0.751255	CD300E	NM_181449	TSS1500	.
chr12_96210565_96210597	CA	ELK3	intronic	Lung	177	-0.022925	0.181693	3.31052e-09	0.00626119	1.03555e-06	cg01927686	96223999	13.418	0.62295	0.0972572	0.453724	0.562292	0.695727	0.76559	ELK3	NM_005230	Body	.
chr4_184314875_184314921	GT	ENPP6;LINC02363	intergenic	Lung	177	0.012433	0.181691	3.31094e-09	0.00626198	1.03555e-06	cg06915193	184284176	30.722	0.700267	0.0662162	0.614819	0.649191	0.729688	0.833224	.	.	.	.
chr3_68613681_68613725	AC	TAFA1;TAFA4	intergenic	Ovary	122	0.007564	0.25381	3.31317e-09	0.00625293	2.01307e-06	cg13587900	68634654	20.951	0.725594	0.0769025	0.596475	0.6791	0.768187	0.837826	.	.	.	.
chr5_157307636_157307656	GT	CYFIP2	intronic	Ovary	122	-0.032489	0.253807	3.31406e-09	0.00625461	2.01307e-06	cg05027973	157295886	11.76	0.517959	0.131086	0.359723	0.407744	0.589887	0.77489	CYFIP2;CYFIP2;CYFIP2	NM_001037333;NM_014376;NM_001037332	Body;Body;Body	.
chr10_119218074_119218102	TG	GRK5	intronic	Ovary	122	0.004087	0.253803	3.31524e-09	0.00625684	2.01314e-06	cg21467684	119235567	17.479	0.0412859	0.0196306	0.0241219	0.0312221	0.0454081	0.0606923	GRK5	NM_005308	Body	.
chr6_29672289_29672333	AAAT	MOG	UTR3	Ovary	120	-0.044021	0.257482	3.32295e-09	0.0062714	2.01718e-06	cg00539542	29676767	4.456	0.64107	0.131442	0.383862	0.526432	0.742107	0.803949	ZFP57	NM_001109809	Body	.
chr6_30440598_30440629	GTTT	RPP21;HLA-E	intergenic	Colon, transverse	176	0.013924	0.182603	3.32302e-09	0.00628296	1.13247e-06	cg11731221	30450731	10.1175	0.117778	0.0794859	0.0320167	0.0609909	0.15288	0.269151	.	.	.	N_Shore
chr7_44996847_44996881	GT	SNHG15;CCM2	intergenic	Colon, transverse	176	0.007535	0.182596	3.32541e-09	0.00628748	1.13308e-06	cg18205668	45027296	30.432	0.532142	0.123172	0.346105	0.445155	0.603639	0.755686	CCM2;CCM2;CCM2;CCM2;CCM2	NM_031443;NM_001029835;NM_001167935;NM_001167934;NR_030770	Body;TSS1500;Body;Body;Body	.
chr7_155356181_155356207	GT	BLACE	downstream	Ovary	122	-0.006605	0.253756	3.32797e-09	0.00628086	2.01957e-06	cg02796638	155349986	6.208	0.864446	0.0494123	0.78413	0.834098	0.899627	0.935162	.	.	.	Island
chr10_107165292_107165322	GT	SORCS1	upstream	Lung	177	0.008878	0.181635	3.33154e-09	0.00630095	1.04182e-06	cg11817899	107163353	1.954	0.108508	0.0453845	0.0517985	0.072732	0.130253	0.18668	SORCS1;SORCS1	NM_052918;NM_001013031	Body;Body	N_Shore
chr7_162283_162325	GT	LOC100507642;LOC105375115	intergenic	Colon, transverse	176	-0.007316	0.182579	3.33181e-09	0.00629957	1.13485e-06	cg16998831	187686	25.382	0.830934	0.0529312	0.750127	0.794872	0.863372	0.91599	.	.	.	S_Shore
chr6_25644333_25644374	AC	CARMIL1;SCGN	intergenic	Lung	177	0.012485	0.18163	3.33321e-09	0.00630411	1.04217e-06	cg07292755	25638296	6.0575	0.721311	0.0656259	0.61845	0.678969	0.768873	0.820564	.	.	.	.
chr9_14465572_14465608	AC	NFIB	intronic	Ovary	122	0.012995	0.253734	3.33409e-09	0.00629241	2.02263e-06	cg09846464	14465299	0.291	0.837537	0.0470395	0.749578	0.814908	0.869662	0.904488	.	.	.	.
chr22_36360030_36360075	CAC	MYH9	intronic	Colon, transverse	176	-0.006114	0.182569	3.33545e-09	0.00630646	1.13582e-06	cg16283975	36379707	19.6545	0.277734	0.0686328	0.160702	0.232092	0.318758	0.393755	MYH9	NM_002473	5'UTR	.
chr15_78536298_78536330	AC	HYKK	UTR3	Colon, transverse	176	-0.018403	0.182568	3.33585e-09	0.00630721	1.13582e-06	cg22563815	78564607	28.293	0.715487	0.0789676	0.582283	0.662401	0.778498	0.844774	CHRNA5	NM_000745	TSS1500	N_Shore
chr22_33124356_33124392	GAAG	LINC01640;LARGE1	intergenic	Lung	177	0.003081	0.18161	3.34044e-09	0.00631777	1.04426e-06	cg02929277	33130573	6.199	0.630886	0.0822573	0.511951	0.568707	0.679886	0.75924	.	.	.	.
chr5_168897648_168897678	CA	SLIT3	intronic	Ovary	122	0.013114	0.253708	3.3411e-09	0.00630565	2.02559e-06	cg21204922	168876083	21.58	0.619354	0.131546	0.368618	0.541104	0.704072	0.816537	SLIT3;SLIT3	NM_003062;NM_001271946	Body;Body	.
chr19_13693709_13693739	AC	CACNA1A;CCDC130	intergenic	Lung	177	0.001875	0.181597	3.34544e-09	0.00632724	1.04548e-06	cg26184812	13731661	37.937	0.0374566	0.0162027	0.0235613	0.0296571	0.0396716	0.0713799	.	.	.	.
chr15_101118011_101118048	TA	LRRK1;CHSY1	intergenic	Lung	169	0.008651	0.189435	3.34648e-09	0.00632921	1.04563e-06	cg07398839	101121629	3.5995	0.109678	0.0459176	0.0471832	0.0723834	0.136524	0.189574	.	.	.	.
chr21_45667075_45667107	TTCT	PCBP3	intronic	Ovary	121	0.008176	0.255522	3.34831e-09	0.00631925	2.0293e-06	cg06171420	45638474	28.617	0.187494	0.0558593	0.117064	0.154112	0.215672	0.264354	.	.	.	S_Shore
chr8_25147004_25147028	CA	NEFL;DOCK5	intergenic	Colon, transverse	176	-0.004148	0.182529	3.34978e-09	0.00633356	1.14007e-06	cg04899359	25194895	47.879	0.958029	0.03068	0.892353	0.948466	0.978871	0.987152	DOCK5	NM_024940	Body	.
chr16_3159781_3159825	GT	CASP16P;OR1F1	intergenic	Colon, transverse	176	-0.00121	0.182529	3.34979e-09	0.00633357	1.14007e-06	cg05112582	3115456	44.347	0.969393	0.0138718	0.945668	0.961223	0.980738	0.987433	ZNF205;ZNF205;MGC3771;MGC3771	NM_003456;NM_001042428;NR_024167;NR_024166	Body;Body;Body;Body	N_Shelf
chr9_112775542_112775586	TG	SNX30	intronic	Colon, transverse	176	0.004709	0.182529	3.35015e-09	0.00633424	1.14007e-06	cg22441615	112811754	36.19	0.894465	0.0611526	0.782348	0.862719	0.940197	0.969731	SNX30	NM_001012994	Body	.
chr19_7831226_7831273	AC	EVI5L	intronic	Ovary	122	0.004567	0.253665	3.35288e-09	0.00632789	2.03142e-06	cg19981796	7863180	31.9305	0.275935	0.0510621	0.208252	0.240437	0.298935	0.349538	EVI5L;EVI5L	NM_145245;NM_001159944	Body;Body	Island
chr6_48098318_48098342	TTC	PTCHD4	intronic	Colon, transverse	176	-0.005734	0.182514	3.35548e-09	0.00634434	1.14168e-06	cg12218079	48069679	28.651	0.434828	0.0949039	0.266436	0.3722	0.505567	0.576436	PTCHD4;PTCHD4	NM_001013732;NM_207499	TSS1500;TSS1500	S_Shore
chr1_115766865_115766917	GATA	CASQ2	intronic	Lung	177	-0.014345	0.181569	3.35571e-09	0.00634666	1.04834e-06	cg10290455	115768778	1.887	0.90023	0.0532913	0.806766	0.86954	0.940454	0.963928	CASQ2;CASQ2	NM_001232;NM_001232	1stExon;5'UTR	.
chr12_121039539_121039572	GTTTTTTT	OASL	upstream	Lung	172	0.004742	0.186388	3.35681e-09	0.00634873	1.04851e-06	cg14353998	121039416	0.1395	0.110718	0.0392929	0.0572427	0.0839346	0.133234	0.169763	OASL;OASL;OASL	NM_001261825;NM_198213;NM_003733	TSS200;TSS200;TSS200	.
chr11_5966893_5966921	AC	OR56A5	downstream	Colon, transverse	176	0.041428	0.182507	3.3581e-09	0.00634928	1.14237e-06	cg13902645	5938715	28.192	0.843671	0.131866	0.618967	0.72672	0.971492	0.986084	.	.	.	.
chr10_86974873_86974895	TC	AGAP11	intronic	Lung	177	-0.01013	0.181562	3.35825e-09	0.00635147	1.04879e-06	cg12261786	86968073	6.811	0.440482	0.0612659	0.341983	0.395589	0.480263	0.533968	C10orf116	NM_006829	TSS1500	N_Shore
chr13_78046107_78046121	CA	LINC00446	ncRNA_intronic	Ovary	122	0.024037	0.253643	3.35908e-09	0.00633958	2.03391e-06	cg02489630	78046228	0.114	0.892707	0.0593367	0.791015	0.862526	0.940031	0.961261	LINC00446	NR_047028	Body	.
chr5_1342009_1342039	GT	CLPTM1L	intronic	Ovary	122	-0.004314	0.253643	3.35914e-09	0.0063397	2.03391e-06	cg07493874	1342057	0.033	0.963022	0.0124433	0.937061	0.959474	0.971619	0.977316	CLPTM1L	NM_030782	Body	N_Shelf
chr12_120655785_120655859	TG	CABP1	intronic	Ovary	122	-0.032164	0.253634	3.36159e-09	0.00634431	2.03474e-06	cg18477009	120649974	5.848	0.323465	0.0813917	0.176598	0.272256	0.388861	0.437629	CABP1;CABP1;CABP1	NM_031205;NM_004276;NM_001033677	TSS1500;TSS1500;Body	.
chr16_4768719_4768766	CGCCC	ZNF500;SEPTIN12	intergenic	Colon, transverse	176	-0.016892	0.182495	3.36233e-09	0.00635728	1.14348e-06	cg02888113	4768386	0.3565	0.0739947	0.053428	0.0172976	0.0381901	0.0982881	0.17185	ZNF500	NM_021646	TSS1500	N_Shore
chr8_41655129_41655153	GT	ANK1	UTR3	Lung	177	-0.008409	0.181545	3.36443e-09	0.00636315	1.05054e-06	cg15402331	41683585	28.444	0.818518	0.0306208	0.768368	0.800635	0.837363	0.86598	ANK1;ANK1;ANK1;ANK1;ANK1	NM_020475;NM_020477;NM_020476;NM_001142446;NM_000037	Body;Body;Body;Body;Body	.
chr14_104826635_104826729	CGGGGCTGCCGGAGGGG	LINC00638;CEP170B	intergenic	Lung	177	0.009223	0.18154	3.36645e-09	0.00636698	1.051e-06	cg19756885	104852157	25.475	0.452823	0.0575477	0.372589	0.41349	0.486496	0.549083	.	.	.	.
chr17_46991615_46991645	AAAAT	RPRML;CDC27	intergenic	Lung	177	0.016228	0.181531	3.36958e-09	0.0063729	1.05181e-06	cg08010546	46982921	8.709	0.752678	0.0386418	0.681511	0.732733	0.77718	0.81116	.	.	.	S_Shelf
chr7_95417690_95417726	AC	PON2	intronic	Colon, transverse	176	-0.00309	0.182462	3.37468e-09	0.00638064	1.14739e-06	cg09131317	95396202	21.506	0.159184	0.0418169	0.0860751	0.132555	0.189546	0.223356	PON3	NM_000940	Body	N_Shore
chr7_43995839_43995877	GT	POLR2J4	ncRNA_intronic	Colon, transverse	176	-0.009465	0.182451	3.37864e-09	0.00638812	1.14838e-06	cg22785672	44044051	48.193	0.464655	0.0771447	0.3179	0.417167	0.521195	0.577092	DBNL;DBNL;DBNL	NM_001122956;NM_014063;NM_001014436	TSS1500;TSS1500;TSS1500	N_Shore
chr18_3281910_3281954	TTCC	MYL12B;LINC01895	intergenic	Colon, transverse	176	0.005356	0.18245	3.37911e-09	0.00638902	1.14838e-06	cg17430671	3251636	30.296	0.879135	0.0657788	0.774993	0.839196	0.926582	0.961625	MYL12A;MYL12A;MYL12A;MYL12A	NM_001303048;NM_006471;NM_001303047;NM_001303049	5'UTR;5'UTR;5'UTR;TSS1500	S_Shelf
chr6_99473777_99473801	AC	USP45	intronic	Colon, transverse	176	-0.00662	0.182449	3.37942e-09	0.0063896	1.14838e-06	cg21036431	99516238	42.449	0.109555	0.0480653	0.054001	0.0743599	0.13487	0.206409	USP45	NM_001080481	TSS1500	S_Shore
chr6_47699903_47699923	AC	ADGRF4	intronic	Lung	177	0.0039	0.181503	3.37991e-09	0.00639243	1.05486e-06	cg07733672	47684460	15.453	0.97565	0.0107283	0.955092	0.968978	0.9833	0.989831	ADGRF2	NM_153839	Body	.
chr3_111740355_111740377	GA	PHLDB2;PLCXD2	intronic	Lung	177	0.004853	0.18149	3.38493e-09	0.00640192	1.05625e-06	cg03624240	111750519	10.153	0.973345	0.010375	0.952798	0.966822	0.980609	0.986006	PLCXD2;PHLDB2;PLCXD2	NM_153268;NM_001134437;NM_001185106	Body;5'UTR;3'UTR	.
chr15_90149727_90149755	TG	IDH2-DT;SEMA4B	intergenic	Colon, transverse	176	-0.0046	0.182422	3.38927e-09	0.00640822	1.15125e-06	cg18243471	90141725	8.016	0.644462	0.0815703	0.514136	0.588381	0.700398	0.783759	.	.	.	.
chr13_100550299_100550355	AC	GGACT	intronic	Colon, transverse	176	-0.008155	0.182421	3.38951e-09	0.00640868	1.15125e-06	cg00336946	100534020	16.307	0.945323	0.0566669	0.86109	0.940815	0.974914	0.987603	A2LD1	NM_033110	TSS1500	S_Shore
chr6_30424645_30424665	AC	RPP21;HLA-E	intergenic	Colon, transverse	176	0.041466	0.182421	3.38968e-09	0.006409	1.15125e-06	cg26922678	30453204	28.549	0.290085	0.0891892	0.166134	0.233967	0.330163	0.447157	.	.	.	S_Shore
chr1_206526269_206526293	GT	RASSF5	intronic	Ovary	122	-0.012385	0.25353	3.39041e-09	0.00639871	2.05153e-06	cg08157375	206503131	23.15	0.807033	0.106793	0.59857	0.756418	0.889114	0.933055	.	.	.	N_Shelf
chr10_71092361_71092399	CA	LINC02622;UNC5B	intergenic	Ovary	122	0.009148	0.253518	3.39364e-09	0.00640481	2.05282e-06	cg26689666	71085828	6.552	0.11467	0.0552426	0.0554499	0.078176	0.133016	0.229666	.	.	.	.
chr6_110979738_110979775	TTTA	GTF3C6;RPF2	intergenic	Lung	177	0.012442	0.181463	3.39471e-09	0.00642042	1.05913e-06	cg12833566	111008869	29.1125	0.86469	0.0490054	0.764855	0.842625	0.900701	0.92929	RPF2;RPF2	NM_032194;NM_001289111	Body;Body	.
chr16_48602796_48602832	AAAT	N4BP1	intronic	Colon, transverse	175	0.020698	0.183345	3.40061e-09	0.00642967	1.15475e-06	cg00644307	48636945	34.131	0.709639	0.0592375	0.6096	0.675487	0.751526	0.796742	.	.	.	.
chr5_43064615_43064636	AAC	LOC648987	ncRNA_intronic	Lung	177	-0.004445	0.181445	3.40152e-09	0.0064333	1.06108e-06	cg15015757	43043038	21.5875	0.0394039	0.0170516	0.0153918	0.0276546	0.0475929	0.0712499	LOC153684	NR_015447	Body	Island
chr19_4338120_4338138	CA	STAP2	intronic	Colon, transverse	176	-0.068034	0.182389	3.40162e-09	0.00643158	1.15489e-06	cg07942120	4328343	9.786	0.198405	0.150738	0.0471697	0.0835464	0.278056	0.515201	STAP2;STAP2	NM_017720;NM_001013841	Body;Body	S_Shore
chr7_135133067_135133099	CA	AGBL3;CYREN	intronic	Lung	177	0.002279	0.181443	3.40214e-09	0.00643448	1.0611e-06	cg07522970	135148547	15.464	0.0264984	0.0115242	0.0141907	0.0188048	0.031968	0.0484321	TMEM140	NM_018295	5'UTR	.
chr12_125110189_125110249	TG	AACS	intronic	Lung	177	0.00209	0.181429	3.40732e-09	0.00644427	1.06254e-06	cg02766259	125142263	32.044	0.936377	0.0181935	0.901569	0.925399	0.947543	0.961171	AACS	NM_023928	3'UTR	.
chr3_12964299_12964325	AC	IQSEC1	intronic	Lung	177	-0.010241	0.181412	3.41383e-09	0.00645658	1.06439e-06	cg10761425	12947476	16.836	0.742686	0.077645	0.6486	0.704616	0.787462	0.86077	IQSEC1;IQSEC1	NM_001134382;NM_014869	Body;Body	.
chr8_144117599_144117629	TGTTT	WDR97	UTR3	Prostate	95	0.020751	0.314461	3.41796e-09	0.00642519	6.50982e-06	cg22147598	144107580	10.034	0.216852	0.0719061	0.121956	0.164547	0.25801	0.335953	MAF1;KIAA1875	NM_032272;NR_024207	3'UTR;TSS200	N_Shore
chr11_33200895_33200983	TCCT	CSTF3-DT;HIPK3	intergenic	Ovary	122	-0.011463	0.253408	3.42453e-09	0.0064631	2.07084e-06	cg12389669	33166210	34.729	0.653646	0.0866902	0.510198	0.592122	0.706571	0.787685	CSTF3-AS1	NR_034027	Body	.
chr5_41364_41402	AC	NONE;PLEKHG4B	intergenic	Lung	177	0.050646	0.181383	3.42473e-09	0.00647719	1.06761e-06	cg12869097	80378	38.995	0.86525	0.217742	0.476147	0.954397	0.98466	0.989087	.	.	.	N_Shelf
chr14_76194484_76194504	GT	GPATCH2L	intronic	Lung	177	0.007694	0.18138	3.42567e-09	0.00647898	1.06773e-06	cg03238513	76153057	41.437	0.447503	0.0438263	0.372556	0.42131	0.479238	0.514424	GPATCH2L;GPATCH2L;GPATCH2L	NM_017926;NM_017972;NR_110314	5'UTR;TSS1500;TSS1500	S_Shore
chr20_45283315_45283349	AC	SLPI;MATN4	intergenic	Lung	177	0.01457	0.181379	3.42624e-09	0.00648005	1.06773e-06	cg17918288	45308537	25.205	0.426931	0.0545908	0.346449	0.384648	0.457785	0.520412	MATN4;MATN4;MATN4;RBPJL;RBPJL;RBPJL	NM_030592;NM_030590;NM_003833;NM_001281448;NM_014276;NM_001281449	TSS1500;TSS1500;TSS200;Body;Body;Body	S_Shore
chr16_49620132_49620257	AC	ZNF423	intronic	Colon, transverse	176	-0.00942	0.182322	3.42652e-09	0.00647866	1.16293e-06	cg04055096	49608907	11.2875	0.741438	0.104575	0.555328	0.668763	0.822899	0.90812	ZNF423	NM_015069	Body	.
chr1_37041636_37041666	CA	GRIK3;MIR4255	intergenic	Prostate	95	-0.004467	0.314406	3.43109e-09	0.00644987	6.5282e-06	cg09363841	37047878	6.227	0.951514	0.0332796	0.899702	0.937264	0.971851	0.979065	.	.	.	.
chr3_133078140_133078174	CG	TMEM108	intronic	Lung	177	0.002786	0.181341	3.44032e-09	0.00650669	1.07103e-06	cg03287359	133037241	40.916	0.823452	0.069094	0.706817	0.774653	0.870608	0.930287	TMEM108;TMEM108	NM_023943;NM_001136469	TSS1500;TSS1500	N_Shore
chr2_128527695_128527723	AC	HS6ST1;LOC101927881	intergenic	Lung	177	0.004294	0.181341	3.44059e-09	0.00650719	1.07103e-06	cg25783515	128523042	4.667	0.879147	0.0583937	0.770595	0.840523	0.925521	0.960784	.	.	.	.
chr9_129607477_129607517	GT	LINC00963;NTMT1	intergenic	Lung	177	0.009987	0.18134	3.44078e-09	0.00650756	1.07103e-06	cg13596787	129614629	7.132	0.945277	0.0454121	0.851754	0.942881	0.972917	0.985134	C9orf50	NM_199350	Body	S_Shelf
chr12_106198217_106198263	CA	NUAK1;CKAP4	intergenic	Ovary	122	-0.003859	0.253344	3.44265e-09	0.00649731	2.08114e-06	cg02393428	106188654	9.586	0.504619	0.0466103	0.434674	0.471492	0.537682	0.570393	.	.	.	.
chr4_144587571_144587591	TG	GYPA;HHIP-AS1	intergenic	Lung	177	-0.019984	0.181317	3.44949e-09	0.00652403	1.07356e-06	cg10728227	144557603	29.978	0.886125	0.0537982	0.786129	0.856073	0.926315	0.946339	.	.	.	.
chr15_90564904_90564960	CCTT	CRTC3	intronic	Ovary	122	-0.011686	0.253316	3.45056e-09	0.00651223	2.08525e-06	cg26513750	90586152	21.22	0.883549	0.0715927	0.745769	0.850905	0.937181	0.959716	CRTC3;CRTC3	NM_022769;NM_001042574	Body;Body	.
chr16_89885977_89886060	GCCCTTCTCTGCGGCT	TCF25	intronic	Colon, transverse	176	-0.051265	0.182239	3.45744e-09	0.00653711	1.17258e-06	cg01023759	89917358	31.3395	0.704039	0.117235	0.469947	0.643994	0.775712	0.879783	MC1R	NM_002386	TSS1500	N_Shelf
chr9_71755346_71755380	AC	CEMIP2	intronic	Ovary	122	-0.01336	0.253289	3.45813e-09	0.00652652	2.08916e-06	cg10356256	71770053	14.69	0.592165	0.0983673	0.448597	0.510995	0.666049	0.752178	TMEM2;TMEM2	NM_001135820;NM_013390	TSS1500;TSS1500	S_Shore
chr9_38180675_38180707	GT	SHB;ALDH1B1	intergenic	Ovary	122	0.008544	0.253279	3.4611e-09	0.00653212	2.09028e-06	cg02616886	38186570	5.879	0.631661	0.0760762	0.520257	0.579441	0.674147	0.769469	.	.	.	.
chr1_169692225_169692245	TTTAA	SELL	intronic	Lung	177	0.024326	0.181278	3.46415e-09	0.00655176	1.07795e-06	cg07001450	169696323	4.088	0.930558	0.0667014	0.819484	0.912286	0.972709	0.986985	SELL;SELL	NR_029467;NM_000655	Body;Body	.
chr10_28321948_28321990	GT	MPP7;LINC02652	intergenic	Ovary	122	-0.020593	0.253268	3.46424e-09	0.00653805	2.09151e-06	cg00321129	28309755	12.214	0.675847	0.0802951	0.57009	0.617674	0.723045	0.825991	.	.	.	.
chr1_172780169_172780207	AC	FASLG;TNFSF18	intergenic	Colon, transverse	176	-0.021258	0.18222	3.46484e-09	0.00655111	1.17445e-06	cg11721910	172775777	4.411	0.470491	0.127257	0.271496	0.385747	0.556517	0.664018	.	.	.	.
chr2_36982863_36982911	AC	HEATR5B	intronic	Colon, transverse	176	0.00994	0.182215	3.46663e-09	0.00655448	1.17485e-06	cg09722212	37005453	22.566	0.291525	0.08435	0.147577	0.231141	0.348742	0.432922	HEATR5B	NM_019024	Body	.
chr7_73866553_73866605	CCAT	TMEM270	downstream	Ovary	122	-0.050288	0.253257	3.46739e-09	0.00654399	2.09274e-06	cg17787108	73831714	34.865	0.528413	0.10473	0.357897	0.459069	0.588108	0.707486	CLDN4	NM_001305	1stExon	Island
chr13_97363418_97363464	TG	MBNL2	intronic	Lung	177	0.002304	0.181264	3.46958e-09	0.00656202	1.07946e-06	cg06784689	97338857	24.584	0.963586	0.0181131	0.931178	0.956748	0.975704	0.984449	MBNL2;MBNL2	NM_144778;NM_207304	Body;Body	.
chr20_54860809_54860837	AC	DOK5;LINC01441	intergenic	Colon, transverse	176	-0.009941	0.182207	3.46981e-09	0.00656049	1.17572e-06	cg11777302	54860843	0.02	0.685521	0.0559959	0.593102	0.642158	0.724615	0.775874	.	.	.	.
chr6_31197233_31197245	GT	HCG27	upstream	Lung	177	0.051626	0.181262	3.47038e-09	0.00656353	1.07953e-06	cg18598029	31197144	0.095	0.248336	0.109266	0.0880727	0.166076	0.315666	0.458088	HCG27	NR_026791	TSS1500	N_Shore
chr1_39737966_39737992	TG	PPIE	upstream	Lung	177	-0.0035	0.181257	3.47222e-09	0.00656702	1.07992e-06	cg02971470	39737951	0.028	0.834964	0.044491	0.759872	0.803092	0.865612	0.897033	PPIE;PPIE;PPIE	NM_203457;NM_203456;NM_006112	TSS1500;TSS1500;TSS1500	N_Shore
chr11_31153785_31153817	AC	DCDC1	intronic	Lung	177	-0.001738	0.181249	3.47522e-09	0.00657269	1.08068e-06	cg26647111	31107211	46.59	0.0319718	0.0128298	0.0155501	0.021817	0.03993	0.0543052	.	.	.	.
chr10_113036098_113036164	ATC	TCF7L2	intronic	Lung	177	0.018675	0.181239	3.47907e-09	0.00657996	1.0817e-06	cg09603306	113021787	14.344	0.80141	0.0656723	0.688286	0.758205	0.846724	0.906406	TCF7L2;TCF7L2;TCF7L2;TCF7L2;TCF7L2;TCF7L2;TCF7L2;TCF7L2;TCF7L2;TCF7L2;TCF7L2;TCF7L2;TCF7L2	NM_001198525;NM_001198528;NM_001198527;NM_001198531;NM_001146286;NM_001146284;NM_001146283;NM_001198530;NM_001198529;NM_001146285;NM_001146274;NM_030756;NM_001198526	Body;Body;Body;Body;Body;Body;Body;Body;Body;Body;Body;Body;Body	.
chr19_49634925_49634947	AC	RRAS	downstream	Colon, transverse	176	-0.24268	0.182181	3.47943e-09	0.00657868	1.17876e-06	cg06378142	49616376	18.56	0.689985	0.32774	0.0224934	0.446266	0.973182	0.983863	PRR12	NM_020719	Body	S_Shore
chr3_49911190_49911246	TAGA	MON1A	intronic	Ovary	122	-0.006671	0.253206	3.48202e-09	0.0065716	2.09955e-06	cg21317791	49903821	7.397	0.102644	0.0536489	0.0264477	0.0626301	0.137076	0.200777	MST1R;MST1R;MST1R;MST1R	NM_001244937;NM_002447;NM_001244937;NM_002447	1stExon;1stExon;5'UTR;5'UTR	Island
chr3_167829345_167829374	TG	SERPINI1;LRRC77P	intergenic	Colon, transverse	176	0.003124	0.182171	3.48315e-09	0.00658572	1.17981e-06	cg09559248	167871122	41.7625	0.941634	0.027543	0.900791	0.926728	0.959656	0.977409	.	.	.	.
chr11_97260399_97260435	GT	LINC02737;CNTN5	intergenic	Lung	172	0.028171	0.186039	3.48468e-09	0.00659059	1.08327e-06	cg21719163	97290694	30.277	0.746938	0.0975077	0.569979	0.685484	0.826123	0.894242	.	.	.	.
chr11_123303586_123303622	GT	CLMP;GRAMD1B	intergenic	Lung	177	0.006219	0.181213	3.48884e-09	0.00659846	1.08438e-06	cg19190519	123305032	1.428	0.594169	0.060807	0.490201	0.557396	0.636607	0.681185	.	.	.	S_Shelf
chr1_201435915_201435951	TG	TNNI1;PHLDA3	intergenic	Lung	177	0.004839	0.181209	3.49035e-09	0.00660131	1.08465e-06	cg22098048	201430692	5.241	0.861684	0.0316587	0.81461	0.839266	0.883981	0.91427	.	.	.	.
chr1_193193780_193193830	GT	CDC73	intronic	Lung	177	0.020069	0.181208	3.49084e-09	0.00660224	1.08465e-06	cg08205993	193187112	6.693	0.226218	0.0913891	0.0986398	0.155515	0.278695	0.388419	B3GALT2;CDC73	NM_003783;NM_024529	TSS1500;Body	.
chr13_47722125_47722173	AC	HTR2A;LINC00562	intergenic	Ovary	122	-0.024082	0.25317	3.49211e-09	0.00659065	2.10497e-06	cg19423996	47708221	13.928	0.360947	0.124613	0.165279	0.265552	0.442085	0.573112	.	.	.	.
chr7_155960897_155960929	GT	LOC389602	upstream	Prostate	95	-0.021999	0.31415	3.49254e-09	0.00656537	6.625e-06	cg22299509	155951646	9.267	0.787182	0.109805	0.618632	0.713742	0.875423	0.954331	.	.	.	.
chr17_50169414_50169446	AC	SGCA	intronic	Colon, transverse	176	-0.023015	0.182135	3.49699e-09	0.00661189	1.18387e-06	cg16627285	50165865	3.565	0.788364	0.126997	0.550651	0.722014	0.881695	0.946362	SGCA;SGCA	NM_001135697;NM_000023	TSS200;TSS200	.
chr1_240095386_240095411	AC	FMN2	intronic	Colon, transverse	176	0.016668	0.18213	3.49899e-09	0.00661568	1.18433e-06	cg17700903	240091576	3.8225	0.0764891	0.0510187	0.0199697	0.0273197	0.108235	0.160538	FMN2;FMN2	NM_020066;NM_001305424	TSS1500;TSS1500	N_Shore
chr2_750206_750231	TTTAT	TMEM18;LINC01115	intergenic	Colon, transverse	176	0.028733	0.182127	3.49998e-09	0.00661754	1.18445e-06	cg23687269	732577	17.6415	0.655164	0.0937219	0.520983	0.576171	0.725448	0.805602	.	.	.	Island
chr13_95302342_95302366	GT	ABCC4	upstream	Ovary	122	0.013301	0.253116	3.50765e-09	0.00661997	2.11265e-06	cg19432276	95314643	12.289	0.637914	0.0978962	0.469664	0.572624	0.702347	0.777487	.	.	.	.
chr21_33045490_33045583	AAAG	OLIG2;LINC00945	intergenic	Colon, transverse	176	0.00485	0.182107	3.5078e-09	0.00663234	1.18689e-06	cg10915739	33033425	12.1115	0.191012	0.0664763	0.0872759	0.148006	0.235339	0.296853	.	.	.	Island
chr11_14302073_14302111	AC	RRAS2	intronic	Ovary	122	-0.003708	0.253111	3.50933e-09	0.00662315	2.11265e-06	cg02886208	14259465	42.627	0.953975	0.0296058	0.896633	0.946693	0.974177	0.981254	SPON1	NM_006108	Body	Island
chr14_88004845_88004873	TGAA	GPR65	upstream	Colon, transverse	176	0.0172	0.1821	3.5105e-09	0.00663743	1.18759e-06	cg04052570	87993184	11.675	0.0750807	0.0254791	0.0523233	0.0628234	0.0790821	0.109961	GALC;GALC;GALC;GALC	NM_001037525;NM_001037525;NM_000153;NM_000153	1stExon;5'UTR;1stExon;5'UTR	Island
chr2_8457554_8457594	CATA	LINC00299;LINC01814	intergenic	Lung	177	-0.024142	0.181138	3.51775e-09	0.00665314	1.09265e-06	cg10453602	8457737	0.163	0.376859	0.0951624	0.2478	0.314369	0.42414	0.532706	.	.	.	S_Shore
chr16_28527977_28528009	AC	IL27;NUPR1	intergenic	Ovary	122	-0.045765	0.253076	3.51918e-09	0.00664174	2.1179e-06	cg08818284	28537552	9.559	0.411489	0.140189	0.225409	0.293063	0.507551	0.661122	NUPR1;NUPR1	NM_001042483;NM_012385	3'UTR;3'UTR	.
chr12_52875798_52875840	CA	KRT78;KRT8	intergenic	Lung	177	-0.002934	0.181125	3.52296e-09	0.00666297	1.09408e-06	cg11069395	52878218	2.399	0.680649	0.0467055	0.599238	0.652579	0.713507	0.753727	.	.	.	N_Shore
chr6_30440598_30440629	GTTT	RPP21;HLA-E	intergenic	Colon, transverse	176	0.011641	0.182053	3.52845e-09	0.00667138	1.1926e-06	cg09476067	30450804	10.1905	0.140107	0.0770377	0.0452515	0.078831	0.175079	0.286645	.	.	.	N_Shore
chr6_36948619_36948698	TTCC	PI16	intronic	Ovary	122	-0.0046	0.253034	3.53135e-09	0.0066647	2.12455e-06	cg26260402	36987150	38.4915	0.28265	0.083857	0.17158	0.227706	0.330563	0.41264	MTCH1;MTCH1;MTCH1	NM_014341;NM_001271641;NR_130739	TSS1500;TSS1500;TSS1500	S_Shore
chr5_148653608_148653630	AC	HTR4	intronic	Lung	177	0.049448	0.18108	3.54016e-09	0.00669551	1.09925e-06	cg10590094	148666551	12.932	0.720725	0.076824	0.588746	0.674085	0.771061	0.839538	.	.	.	.
chr14_104826635_104826729	CGGGGCTGCCGGAGGGG	LINC00638;CEP170B	intergenic	Lung	177	0.008297	0.181073	3.54288e-09	0.00670066	1.09991e-06	cg08111922	104821071	5.611	0.478551	0.079293	0.358482	0.418107	0.52279	0.625776	MGC23270	NR_024396	TSS200	.
chr12_119588341_119588363	CT	CCDC60;TMEM233	intergenic	Colon, transverse	176	0.002392	0.182014	3.54319e-09	0.00669924	1.19715e-06	cg04373566	119592398	4.046	0.472158	0.0610118	0.37923	0.433288	0.510255	0.565818	TMEM233	NM_001136534	TSS1500	N_Shore
chr6_15433410_15433451	TG	JARID2	intronic	Ovary	122	-0.012377	0.252981	3.54704e-09	0.00669432	2.13234e-06	cg27003832	15441282	7.8515	0.457884	0.130198	0.236544	0.374419	0.546941	0.671224	JARID2;JARID2	NM_004973;NM_001267040	Body;5'UTR	.
chr20_64160994_64161013	GC	NPBWR2;MYT1	intergenic	Colon, transverse	176	-0.021438	0.182002	3.548e-09	0.00670834	1.19856e-06	cg15698171	64164111	3.1075	0.735787	0.0497415	0.644196	0.705764	0.768184	0.80323	MYT1	NM_004535	TSS1500	.
chr15_82845218_82845260	CA	WHAMM;HOMER2	intergenic	Lung	177	0.007336	0.181057	3.54925e-09	0.00671271	1.10171e-06	cg15558558	82809213	36.026	0.2373	0.0670694	0.137448	0.188788	0.281524	0.352768	WHAMM	NM_001080435	TSS200	N_Shore
chr8_55988291_55988329	GT	LYN	intronic	Ovary	122	0.007358	0.252967	3.55096e-09	0.00670172	2.13363e-06	cg09658958	55991700	3.39	0.953735	0.0291265	0.901399	0.94333	0.972122	0.985744	LYN;LYN	NM_002350;NM_001111097	Body;Body	.
chr5_170503724_170503764	CA	KCNIP1	intronic	Prostate	95	0.0042	0.313894	3.55512e-09	0.00668301	6.72539e-06	cg12833011	170503531	0.213	0.534721	0.0665201	0.445929	0.489305	0.572128	0.635433	KCNIP1;KCNIP1;KCNIP1	NM_001034837;NM_014592;NM_001034838	TSS1500;TSS1500;Body	N_Shore
chr14_23094104_23094138	CA	ACIN1	intronic	Lung	177	0.013076	0.181041	3.55547e-09	0.00672447	1.10346e-06	cg22746029	23106173	12.052	0.330948	0.10594	0.164611	0.257776	0.401869	0.514231	.	.	.	.
chr3_137041999_137042019	TG	IL20RB;SOX14	intergenic	Prostate	95	-0.054945	0.313889	3.5562e-09	0.00668504	6.72539e-06	cg12473912	137032814	9.195	0.221372	0.110089	0.0581338	0.147591	0.280586	0.408785	.	.	.	Island
chr10_17618355_17618407	GT	HACD1	upstream	Lung	177	0.003782	0.181033	3.55826e-09	0.00672974	1.10396e-06	cg06582989	17618635	0.254	0.977251	0.010255	0.961272	0.973133	0.983581	0.988011	HACD1	NM_014241	TSS1500	S_Shore
chr22_35624065_35624109	TAAA	MB	upstream	Ovary	119	0.022321	0.258527	3.55901e-09	0.00671692	2.13778e-06	cg09432376	35648179	24.092	0.343396	0.094443	0.183383	0.265681	0.420011	0.487942	APOL6	NM_030641	TSS200	.
chr2_54673059_54673091	GT	SPTBN1;EML6	intergenic	Colon, transverse	176	-0.013242	0.181968	3.56107e-09	0.00673304	1.20276e-06	cg05276829	54634695	38.38	0.839817	0.0743152	0.717372	0.788558	0.898651	0.948678	SPTBN1;SPTBN1	NM_003128;NM_178313	Body;Body	.
chr19_18482763_18482807	TTG	ELL	intronic	Prostate	95	-0.025171	0.313859	3.5636e-09	0.00669895	6.73262e-06	cg21008426	18501208	18.423	0.842705	0.0925069	0.666846	0.785171	0.920401	0.958655	ELL	NM_006532	Body	.
chr2_240961991_240962097	CA	UICLM	ncRNA_intronic	Prostate	95	-0.009999	0.313843	3.56756e-09	0.0067064	6.73333e-06	cg07069071	240921290	40.754	0.783946	0.0940173	0.628762	0.73706	0.851192	0.911317	.	.	.	S_Shelf
chr9_33173591_33173631	GT	B4GALT1-AS1	ncRNA_intronic	Lung	177	-0.010711	0.180999	3.57178e-09	0.00675531	1.10779e-06	cg05709507	33132486	41.125	0.819373	0.0809511	0.677898	0.770135	0.873987	0.934455	B4GALT1	NM_001497	Body	.
chr1_113983708_113983734	TG	OLFML3;SYT6	intergenic	Colon, transverse	176	-0.026167	0.181936	3.57357e-09	0.00675669	1.20677e-06	cg11518509	113982806	0.915	0.356834	0.0762836	0.234008	0.314014	0.407243	0.480246	.	.	.	.
chr21_38277027_38277047	TG	KCNJ15	intronic	Lung	177	0.021516	0.180984	3.57748e-09	0.00676609	1.10938e-06	cg03426320	38255460	21.577	0.783203	0.0683418	0.674754	0.748355	0.826083	0.876141	KCNJ15;KCNJ15;KCNJ15;KCNJ15;KCNJ15;KCNJ15;KCNJ15	NM_002243;NM_001276436;NM_001276435;NM_170736;NM_001276439;NM_001276438;NM_001276437	TSS1500;TSS1500;TSS1500;TSS1500;5'UTR;5'UTR;5'UTR	.
chr3_158696177_158696191	TA	GFM1;RARRES1	downstream	Colon, transverse	163	-0.020733	0.195115	3.58033e-09	0.00676946	1.20883e-06	cg27533704	158672736	23.448	0.0851668	0.0447229	0.038518	0.0535749	0.108375	0.165162	LXN;GFM1	NM_020169;NM_024996	TSS200;Body	.
chr17_82117743_82117763	AACA	CCDC57	intronic	Lung	177	0.007387	0.180974	3.58158e-09	0.00677384	1.11047e-06	cg13939156	82101007	16.746	0.93162	0.0233407	0.891327	0.916228	0.948505	0.964956	.	.	.	Island
chr17_28333072_28333106	AC	IFT20	intronic	Colon, transverse	176	-0.003939	0.181904	3.58626e-09	0.00678068	1.21062e-06	cg10342447	28318299	14.79	0.0738738	0.0305951	0.0376469	0.0516978	0.0876078	0.136871	TMEM97	NM_014573	TSS1500	Island
chr4_16084305_16084352	AAAAC	PROM1	upstream	Prostate	95	-0.036267	0.313762	3.58759e-09	0.00674405	6.76434e-06	cg13117948	16084428	0.0995	0.867613	0.0905717	0.709029	0.813716	0.942672	0.971571	PROM1;PROM1	NM_001145847;NM_001145848	TSS1500;TSS1500	S_Shore
chr11_297577_297600	GT	IFITM5	downstream	Ovary	122	0.006765	0.25283	3.59113e-09	0.00677753	2.1537e-06	cg09232564	299545	1.9565	0.575995	0.0294273	0.533047	0.556503	0.591426	0.628394	IFITM5	NM_001025295	TSS200	Island
chr6_33245913_33245953	CA	RING1;HCG25	intergenic	Ovary	122	0.044796	0.252827	3.59195e-09	0.00677908	2.1537e-06	cg02340312	33270472	24.539	0.923502	0.109595	0.544605	0.945364	0.962104	0.971773	VPS52	NM_022553	Body	N_Shore
chr1_203084195_203084233	GT	MYOPARR	ncRNA_intronic	Lung	177	-0.003355	0.180939	3.59538e-09	0.00679994	1.11438e-06	cg22903543	203090644	6.43	0.532209	0.0566133	0.439636	0.498494	0.577113	0.609432	.	.	.	.
chr14_103103797_103103829	GT	EXOC3L4	intronic	Lung	177	-0.009504	0.180935	3.59687e-09	0.00680278	1.11466e-06	cg14334310	103092165	11.648	0.533579	0.050992	0.440408	0.501807	0.566719	0.611155	.	.	.	S_Shore
chr1_222814901_222814920	GCCGCCC	DISP1	upstream	Lung	177	-0.050349	0.180922	3.60187e-09	0.00681223	1.11603e-06	cg22352176	222814503	0.4075	0.647459	0.0843832	0.510956	0.591744	0.710059	0.779154	.	.	.	N_Shore
chr4_7848078_7848128	GGAA	AFAP1	intronic	Lung	177	-0.013764	0.180914	3.605e-09	0.00681815	1.11666e-06	cg01034422	7877282	29.179	0.519183	0.0886505	0.373679	0.469305	0.57206	0.664406	AFAP1;AFAP1	NM_198595;NM_001134647	5'UTR;5'UTR	.
chr14_100830344_100830384	AC	MEG3	ncRNA_intronic	Lung	177	-0.016103	0.180914	3.6051e-09	0.00681833	1.11666e-06	cg00168184	100835521	5.157	0.76383	0.0459764	0.687442	0.733921	0.794527	0.835508	MEG3;MEG3;MEG3;MEG3;MEG3;MEG3;MEG3;MEG3;MEG3;MEG3;MEG3;MEG3;MEG3;MEG3;MEG3;MEG3	NR_046473;NR_033360;NR_033359;NR_033358;NR_002766;NR_003530;NR_046465;NR_046466;NR_046467;NR_046468;NR_046464;NR_046469;NR_046471;NR_046472;NR_046470;NR_003531	Body;Body;Body;Body;Body;Body;Body;Body;Body;Body;Body;Body;Body;Body;Body;Body	.
chr22_22263578_22263606	GT	VPREB1;BMS1P20	intergenic	Colon, transverse	176	-0.005351	0.181849	3.60756e-09	0.00682094	1.21741e-06	cg02840242	22249086	14.506	0.163435	0.0796437	0.0609325	0.107054	0.211428	0.327618	.	.	.	.
chr6_56260585_56260611	AAG	COL21A1	intronic	Colon, transverse	176	0.002395	0.181849	3.60765e-09	0.00682112	1.21741e-06	cg17410797	56248236	12.362	0.638508	0.0566283	0.551931	0.601878	0.67522	0.728093	COL21A1	NM_030820	TSS1500	S_Shore
chr4_163494171_163494211	GGGCA	TMA16	upstream	Ovary	122	-0.032545	0.252768	3.60951e-09	0.00681221	2.16055e-06	cg11528392	163491081	3.11	0.770445	0.101438	0.57411	0.719102	0.838981	0.898241	.	.	.	N_Shelf
chr1_28247126_28247158	GAAA	ATP5IF1;SESN2	intergenic	Prostate	94	0.00281	0.316473	3.61404e-09	0.00679378	6.7997e-06	cg02251754	28245788	1.354	0.814025	0.0848092	0.648652	0.761058	0.878494	0.933193	.	.	.	N_Shore
chr16_53389550_53389600	AAAAC	LOC102723373;RBL2	intergenic	Prostate	95	-0.07518	0.313651	3.6155e-09	0.00679652	6.7997e-06	cg08681685	53373682	15.893	0.382478	0.113359	0.139611	0.325359	0.470422	0.536112	.	.	.	Island
chr6_25750633_25750659	AG	H2AC2P;SLC17A4	intergenic	Lung	177	0.006132	0.180877	3.61954e-09	0.00684565	1.12095e-06	cg07077277	25726684	23.962	0.939982	0.0176614	0.906678	0.931204	0.952225	0.962072	HIST1H2AA;HIST1H2BA	NM_170745;NM_170610	TSS200;TSS1500	S_Shore
chr20_45254198_45254234	GA	SLPI	intronic	Colon, transverse	176	-0.01661	0.181818	3.62001e-09	0.00684448	1.22092e-06	cg23889010	45254349	0.133	0.472713	0.0857834	0.329093	0.408942	0.529134	0.606389	SLPI	NM_003064	Body	.
chr1_200684626_200684651	TG	DDX59-AS1	ncRNA_intronic	Colon, transverse	176	0.021392	0.181796	3.62851e-09	0.00686056	1.22313e-06	cg00010529	200668923	15.7155	0.406489	0.0860017	0.262668	0.345327	0.458878	0.543448	LOC101929224;DDX59	NR_110787;NM_001031725	TSS1500;5'UTR	N_Shore
chr12_108744580_108744596	AG	CORO1C;SSH1	intergenic	Ovary	122	0.018294	0.252696	3.63096e-09	0.0068527	2.1727e-06	cg09319061	108734422	10.166	0.256438	0.0568589	0.178768	0.232377	0.290776	0.335653	.	.	.	S_Shelf
chr8_9905565_9905601	TGA	MIR124-1;MSRA	intergenic	Lung	177	-0.034254	0.180845	3.63235e-09	0.00686988	1.12473e-06	cg18217048	9884514	21.069	0.588588	0.0580398	0.48734	0.554472	0.624969	0.688136	.	.	.	.
chr4_139315001_139315075	TTAGG	NAA15	intronic	Colon, transverse	176	0.004847	0.181776	3.63639e-09	0.00687545	1.22557e-06	cg04606779	139280426	34.612	0.623661	0.0717558	0.507764	0.587028	0.669129	0.750035	C4orf49	NM_032623	TSS200	S_Shore
chr8_6601522_6601546	AC	MCPH1	intronic	Prostate	95	0.032943	0.31356	3.63823e-09	0.00683925	6.83242e-06	cg02349934	6598906	2.628	0.822026	0.0953116	0.644646	0.760083	0.894233	0.947604	MCPH1	NM_024596	Body	.
chr11_3170018_3170034	CA	OSBPL5;MRGPRG	intergenic	Colon, transverse	176	0.017934	0.181771	3.63824e-09	0.00687895	1.22598e-06	cg08264839	3170107	0.081	0.141364	0.0528688	0.0621777	0.100143	0.173404	0.235812	.	.	.	.
chr20_45283315_45283349	AC	SLPI;MATN4	intergenic	Prostate	95	-0.031067	0.313539	3.64361e-09	0.00684937	6.8357e-06	cg26495953	45308649	25.317	0.514509	0.0767624	0.409588	0.457427	0.567632	0.631157	MATN4;RBPJL;MATN4;MATN4	NM_003833;NM_014276;NM_030590;NM_030592	TSS1500;Body;TSS1500;TSS1500	S_Shore
chr17_17821152_17821174	AC	SREBF1	intronic	Colon, transverse	176	-0.013544	0.181743	3.64949e-09	0.00690023	1.22955e-06	cg26588076	17838317	17.154	0.524238	0.0927903	0.365342	0.463562	0.582496	0.677224	SREBF1;SREBF1	NM_001005291;NM_004176	TSS1500;TSS1500	N_Shore
chr13_59756409_59756493	AAGG	DIAPH3	intronic	Colon, transverse	176	-0.012857	0.181736	3.65225e-09	0.00690544	1.23026e-06	cg15283194	59767199	10.748	0.741409	0.0640114	0.645675	0.696668	0.784934	0.854137	DIAPH3	NM_001042517	Body	.
chr14_103710853_103710883	AC	XRCC3	intronic	Lung	177	0.011782	0.180791	3.65391e-09	0.00691064	1.13104e-06	cg01812400	103712758	1.89	0.712599	0.0638737	0.608248	0.670456	0.756163	0.819846	XRCC3;XRCC3;XRCC3	NM_001100118;NM_001100119;NM_005432	5'UTR;5'UTR;5'UTR	N_Shelf
chr8_63014893_63014923	AC	GGH	downstream	Lung	177	-0.015131	0.180787	3.65553e-09	0.00691371	1.13135e-06	cg04220482	63039811	24.903	0.218393	0.0766506	0.094422	0.161236	0.274157	0.331493	GGH	NM_003878	TSS1500	S_Shore
chr8_97272275_97272321	AC	LOC101927066	ncRNA_intronic	Lung	177	0.006748	0.180784	3.65654e-09	0.00691563	1.13148e-06	cg22328208	97277517	5.219	0.535119	0.0612632	0.438916	0.499143	0.573499	0.630474	TSPYL5	NM_033512	1stExon	Island
chr14_20973957_20974003	GT	RNASE2;METTL17	intergenic	Colon, transverse	176	-0.006487	0.181713	3.66128e-09	0.00692251	1.23308e-06	cg01779043	20988427	14.447	0.966669	0.0175018	0.92755	0.960464	0.977513	0.985015	METT11D1;METT11D1	NM_001029991;NM_022734	TSS1500;TSS1500	N_Shore
chr8_9963265_9963291	TG	MIR124-1;MSRA	intergenic	Ovary	122	-0.022401	0.252579	3.66597e-09	0.00691877	2.19226e-06	cg20531262	9963432	0.154	0.0674383	0.0437779	0.0332916	0.0438329	0.0746551	0.1409	.	.	.	.
chr2_10776266_10776280	GT	ATP6V1C2	intronic	Prostate	95	-0.027517	0.31343	3.67104e-09	0.00690093	6.87343e-06	cg23155853	10790785	14.512	0.922616	0.0747869	0.732442	0.898028	0.975216	0.991753	PDIA6;PDIA6;PDIA6;PDIA6;PDIA6	NM_001282707;NM_005742;NM_001282706;NM_001282704;NM_001282705	Body;Body;Body;Body;Body	.
chr9_121954678_121954698	CA	TTLL11	intronic	Colon, transverse	176	-0.015197	0.181684	3.67313e-09	0.00694493	1.23685e-06	cg07491324	121958758	4.07	0.525445	0.14451	0.29359	0.421714	0.600513	0.800279	TTLL11	NM_001139442	Body	.
chr10_90102009_90102045	AG	LINC01375;LINC02653	intergenic	Prostate	95	-0.001541	0.313414	3.67511e-09	0.00690857	6.8742e-06	cg02878385	90098444	3.583	0.962903	0.0130019	0.946354	0.957493	0.971436	0.977095	.	.	.	.
chr10_77152278_77152308	TG	KCNMA1	intronic	Colon, transverse	176	0.006374	0.181677	3.67574e-09	0.00694985	1.23751e-06	cg09157423	77147266	5.027	0.852622	0.0870761	0.685481	0.811521	0.914121	0.963831	KCNMA1;KCNMA1;KCNMA1;KCNMA1;KCNMA1-AS2;KCNMA1;KCNMA1	NM_002247;NM_001161353;NM_001161352;NM_001271519;NR_120654;NM_001014797;NM_001271518	Body;Body;Body;Body;Body;Body;Body	.
chr15_50879663_50879705	GT	SPPL2A;AP4E1	intergenic	Colon, transverse	176	0.031329	0.181673	3.67766e-09	0.00695348	1.23793e-06	cg23255141	50907198	27.514	0.591211	0.130011	0.380847	0.501787	0.668904	0.81605	.	.	.	N_Shore
chr4_144645107_144645137	GT	HHIP-AS1	ncRNA_intronic	Ovary	122	0.006771	0.25253	3.68073e-09	0.00694664	2.1997e-06	cg15319311	144647839	2.717	0.198575	0.140341	0.0416553	0.0799398	0.275057	0.440184	HHIP	NM_022475	Body	S_Shore
chr4_153256907_153256927	TGTT	TRIM2	intronic	Colon, transverse	176	0.030733	0.181649	3.68702e-09	0.00697118	1.24087e-06	cg05973772	153257125	0.208	0.517874	0.0955861	0.382557	0.439393	0.592808	0.683872	TRIM2;TRIM2	NM_015271;NM_001130067	Body;5'UTR	.
chr7_129846346_129846388	AAT	UBE2H	intronic	Lung	174	0.025376	0.183557	3.68811e-09	0.00697532	1.14069e-06	cg00993830	129859393	13.026	0.438679	0.129618	0.244884	0.35466	0.528703	0.652018	UBE2H;UBE2H	NM_003344;NM_182697	Body;Body	.
chr17_50724611_50724645	TG	LUC7L3	intronic	Colon, transverse	176	0.003721	0.181644	3.68915e-09	0.00697521	1.24136e-06	cg20807852	50708870	15.758	0.0410404	0.0215473	0.0205487	0.0279177	0.0474607	0.0768098	ANKRD40	NM_052855	TSS1500	S_Shore
chr20_38165671_38165701	AC	TGM2	intronic	Lung	177	0.008508	0.180692	3.69389e-09	0.00698626	1.14229e-06	cg05365327	38165821	0.135	0.950401	0.0193351	0.919022	0.941358	0.963378	0.974989	TGM2;TGM2	NM_004613;NM_198951	TSS1500;TSS1500	S_Shore
chr2_54744905_54744963	AC	EML6	intronic	Colon, transverse	176	-0.006136	0.18163	3.69474e-09	0.00698578	1.24302e-06	cg11549713	54774236	29.302	0.70901	0.0635427	0.609577	0.667382	0.747688	0.829645	EML6	NM_001039753	Body	.
chr15_41917096_41917136	TTAT	EHD4	intronic	Lung	176	0.011199	0.181622	3.6978e-09	0.00699365	1.14313e-06	cg04614155	41917004	0.112	0.642263	0.0694985	0.522079	0.596305	0.692406	0.743977	EHD4	NM_139265	Body	N_Shelf
chr1_153611917_153611952	CA	S100A16	intronic	Prostate	95	-0.006571	0.31331	3.70183e-09	0.00695881	6.91044e-06	cg16282977	153617045	5.1105	0.451852	0.0816159	0.331239	0.40052	0.482202	0.633284	S100A14	NM_020672	TSS1500	.
chr16_29106565_29106597	TG	RRN3P2	ncRNA_intronic	Ovary	122	-0.005767	0.252454	3.70383e-09	0.00699022	2.2128e-06	cg06871736	29142006	35.425	0.712293	0.0629977	0.606129	0.66796	0.757429	0.803878	.	.	.	Island
chr11_119647161_119647223	TG	NECTIN1	intronic	Colon, transverse	176	-0.002689	0.181596	3.70838e-09	0.00701157	1.24717e-06	cg02238624	119663080	15.888	0.638215	0.0615567	0.547022	0.589427	0.675984	0.740294	PVRL1;PVRL1	NM_002855;NM_203285	3'UTR;Body	N_Shore
chr7_95417690_95417726	AC	PON2	intronic	Colon, transverse	176	-0.005154	0.181591	3.71058e-09	0.00701573	1.24768e-06	cg24750391	95396899	20.809	0.324904	0.0508463	0.231837	0.295182	0.359554	0.400632	PON3	NM_000940	TSS1500	S_Shore
chr1_193225245_193225273	AT	CDC73	intronic	Lung	170	0.023055	0.187441	3.71164e-09	0.00701984	1.14685e-06	cg08205993	193187112	38.147	0.226218	0.0913891	0.0986398	0.155515	0.278695	0.388419	B3GALT2;CDC73	NM_003783;NM_024529	TSS1500;Body	.
chr11_83641862_83641892	GT	DLG2	intronic	Colon, transverse	176	0.036973	0.181582	3.71428e-09	0.00702273	1.24864e-06	cg02644728	83613331	28.546	0.796086	0.0902452	0.573439	0.766719	0.852466	0.894367	DLG2;DLG2;DLG2;DLG2;DLG2;DLG2	NM_001142702;NM_001142700;NM_001206769;NM_001300983;NM_001364;NM_001142699	Body;Body;Body;Body;Body;Body	.
chr15_90108223_90108292	TTTTA	IDH2-DT	ncRNA_intronic	Lung	175	0.002393	0.182531	3.71433e-09	0.00702492	1.14749e-06	cg14940396	90104510	3.7475	0.911063	0.0434112	0.828287	0.887536	0.943244	0.964831	.	.	.	S_Shore
chr1_32982542_32982572	AAC	RNF19B;AK2	intergenic	Colon, transverse	176	0.02645	0.18158	3.71473e-09	0.00702357	1.24864e-06	cg02309170	32984532	1.975	0.581981	0.070515	0.462805	0.526621	0.637204	0.691355	.	.	.	.
chr14_70187599_70187639	TG	LOC646548	ncRNA_intronic	Lung	177	0.027202	0.180638	3.71561e-09	0.00702733	1.14769e-06	cg23618713	70223570	35.951	0.595306	0.216809	0.257164	0.441573	0.778581	0.948542	.	.	.	.
chr16_68486358_68486398	TG	SMPD3;ZFP90	intergenic	Ovary	122	0.016024	0.2524	3.72025e-09	0.00702121	2.2219e-06	cg19297232	68449118	37.26	0.188403	0.0729372	0.0940714	0.139035	0.227377	0.316903	SMPD3	NM_018667	TSS1500	S_Shore
chr19_13141306_13141328	AC	NACC1	downstream	Ovary	122	0.001762	0.252379	3.72673e-09	0.00703345	2.22507e-06	cg03333546	13152251	10.934	0.0327376	0.0144695	0.0216218	0.0251734	0.0348665	0.0567077	IER2	NM_004907	5'UTR	Island
chr15_90311898_90311939	TG	NGRN;GABARAPL3	intergenic	Colon, transverse	176	-0.011655	0.181538	3.73191e-09	0.00705607	1.25419e-06	cg04176472	90350012	38.0935	0.752081	0.112944	0.562117	0.667383	0.833706	0.933903	GABARAPL3	NR_028287	TSS1500	N_Shelf
chr10_99512325_99512373	TG	GOT1;LINC01475	intergenic	Colon, transverse	176	0.00399	0.181525	3.73701e-09	0.00706571	1.25568e-06	cg07044859	99523126	10.777	0.111875	0.0536338	0.0350972	0.0705685	0.145843	0.206783	.	.	.	Island
chr19_13876308_13876332	TG	NANOS3	upstream	Ovary	122	-0.027898	0.25234	3.73866e-09	0.00705595	2.23144e-06	cg27284398	13903400	27.08	0.476675	0.120852	0.319605	0.376759	0.546754	0.728395	C19orf57	NM_024323	Body	N_Shelf
chr13_44405531_44405569	AC	TUSC8	ncRNA_intronic	Ovary	122	-0.031983	0.252336	3.73976e-09	0.00705803	2.23144e-06	cg13989290	44406007	0.457	0.745306	0.0854495	0.637813	0.687142	0.787034	0.909402	TUSC8	NR_104174	TSS200	.
chr5_178311484_178311530	TG	COL23A1	intronic	Lung	177	-0.006469	0.18056	3.74748e-09	0.00708761	1.15697e-06	cg01970383	178302223	9.284	0.847726	0.0637914	0.725562	0.808391	0.893195	0.929755	COL23A1	NM_173465	Body	Island
chr16_28604689_28604721	GTT	SULT1A1	downstream	Colon, transverse	176	-0.019146	0.181491	3.75119e-09	0.00709251	1.26e-06	cg09632446	28596395	8.31	0.731424	0.0516264	0.639384	0.694233	0.765088	0.802867	SULT1A2;SULT1A2;SULT1A2	NM_177528;NM_001054;NM_177528	5'UTR;5'UTR;1stExon	.
chr13_26982956_26983054	AAAG	GPR12;USP12	intergenic	Lung	176	-0.002672	0.181483	3.75445e-09	0.00710079	1.15875e-06	cg08468080	26968724	14.281	0.762882	0.0749378	0.651292	0.714878	0.812207	0.885948	.	.	.	.
chr10_100644500_100644556	AC	HIF1AN;PAX2	intergenic	Colon, transverse	176	0.009554	0.181476	3.75734e-09	0.00710414	1.26184e-06	cg01486146	100655554	11.026	0.247613	0.100484	0.0715277	0.183831	0.317762	0.403592	.	.	.	Island
chr10_28332246_28332278	GT	MPP7;LINC02652	intergenic	Lung	177	0.015737	0.180527	3.761e-09	0.00711319	1.1604e-06	cg09294573	28326743	5.519	0.347939	0.104481	0.234762	0.270951	0.426472	0.541092	.	.	.	.
chr6_31077612_31077636	GA	HCG22;C6orf15	intergenic	Lung	177	0.007358	0.180527	3.76103e-09	0.00711325	1.1604e-06	cg24764810	31058172	19.452	0.65082	0.086196	0.515887	0.596301	0.69929	0.788524	HCG22	NR_003948	Body	.
chr17_6693178_6693230	AC	SLC13A5	intronic	Lung	177	0.018844	0.180524	3.76242e-09	0.00711587	1.16054e-06	cg21590821	6690972	2.232	0.903022	0.109985	0.820152	0.90148	0.94547	0.967527	SLC13A5;SLC13A5;SLC13A5;SLC13A5	NM_001284509;NM_001284510;NM_177550;NM_001143838	Body;Body;Body;Body	.
chr2_6503432_6503463	AC	LINC01247;LINC01246	intergenic	Lung	177	0.029628	0.180523	3.76274e-09	0.00711647	1.16054e-06	cg06383247	6496013	7.4345	0.88839	0.0487832	0.813534	0.851036	0.931428	0.959987	.	.	.	Island
chr17_29116613_29116625	CA	MYO18A	intronic	Lung	177	0.004188	0.180521	3.76334e-09	0.00711761	1.16054e-06	cg17064646	29125937	9.318	0.731103	0.0433748	0.654969	0.707326	0.762551	0.788435	MYO18A;MYO18A	NM_203318;NM_078471	Body;Body	.
chr2_113287445_113287483	GT	PAX8;CBWD2	intergenic	Lung	177	-0.026386	0.180515	3.76581e-09	0.00712228	1.16108e-06	cg09704166	113274277	13.187	0.517159	0.188759	0.208804	0.383813	0.656827	0.822179	PAX8;PAX8;PAX8;PAX8;PAX8;LOC440839	NM_003466;NM_013951;NM_013953;NM_013992;NM_013952;NR_029399	Body;Body;Body;Body;Body;Body	N_Shore
chr6_155013917_155013953	AC	TIAM2	intronic	Lung	177	-0.005924	0.180514	3.7663e-09	0.00712322	1.16108e-06	cg26601295	155013542	0.393	0.434346	0.0567497	0.342493	0.398252	0.474232	0.528386	.	.	.	.
chr2_188323650_188323688	TG	GULP1	intronic	Colon, transverse	176	-0.009498	0.181451	3.76761e-09	0.00712356	1.26494e-06	cg08913189	188291115	32.554	0.355894	0.0866641	0.228488	0.301848	0.40297	0.519368	GULP1;GULP1;GULP1	NM_016315;NM_001252669;NM_001252668	TSS1500;TSS1500;TSS1500	N_Shore
chr8_8824521_8824567	CA	MFHAS1	intronic	Lung	177	-0.002939	0.180502	3.77128e-09	0.00713262	1.16223e-06	cg05986838	8786020	38.524	0.613421	0.0474038	0.537305	0.581902	0.64595	0.688614	MFHAS1	NM_004225	3'UTR	.
chr14_96867456_96867492	GT	VRK1	intronic	Lung	177	0.013867	0.180499	3.77253e-09	0.007135	1.16243e-06	cg22670501	96901412	33.938	0.786075	0.0550825	0.706038	0.749791	0.813944	0.892572	.	.	.	.
chr1_44812786_44812838	GT	BTBD19	intronic	Lung	177	0.004147	0.180496	3.77369e-09	0.00713719	1.1626e-06	cg09174160	44856097	43.285	0.880928	0.0634059	0.768086	0.849108	0.928708	0.966898	EIF2B3;EIF2B3	NM_020365;NM_001261418	Body;Body	.
chr6_112150202_112150259	AC	LAMA4	intronic	Ovary	122	-0.044773	0.252222	3.77513e-09	0.0071248	2.25108e-06	cg17190362	112154473	4.2425	0.579099	0.199702	0.235259	0.441712	0.75138	0.879545	LAMA4;LAMA4;LAMA4	NM_001105207;NM_002290;NM_001105206	Body;Body;Body	.
chr10_69424419_69424457	AC	TACR2;TSPAN15	intergenic	Ovary	122	0.017389	0.252217	3.77657e-09	0.00712751	2.25108e-06	cg26866174	69417407	7.031	0.596785	0.0684783	0.522754	0.55986	0.638169	0.72001	TACR2	NM_001057	TSS1500	.
chr2_53858402_53858443	AC	GPR75;GPR75-ASB3	intronic	Ovary	122	-0.024024	0.252214	3.77745e-09	0.00712916	2.25108e-06	cg03499559	53829380	29.0425	0.636694	0.130011	0.41268	0.556996	0.725456	0.842602	GPR75-ASB3	NM_001164165	Body	.
chr1_201877487_201877513	CA	IPO9	UTR3	Lung	177	0.001843	0.180474	3.78301e-09	0.00715481	1.16509e-06	cg22572173	201888622	11.122	0.0365711	0.0158503	0.0177834	0.0261858	0.0428015	0.0643468	SHISA4;SHISA4	NR_030775;NM_198149	TSS200;TSS200	.
chr8_10776423_10776473	AATA	PINX1	intronic	Ovary	122	-0.06422	0.252192	3.78451e-09	0.00714249	2.25457e-06	cg19675496	10806317	29.869	0.551599	0.0985849	0.396502	0.486608	0.610417	0.704578	PINX1;PINX1	NM_017884;NM_001284356	Body;Body	.
chr11_67424861_67424891	CA	CARNS1	UTR3	Lung	177	-0.00837	0.180454	3.79135e-09	0.0071706	1.16728e-06	cg09489048	67402316	22.56	0.159034	0.0446977	0.0802457	0.129051	0.187765	0.235172	PPP1CA;PPP1CA;PPP1CA	NM_002708;NM_001008709;NM_206873	TSS1500;TSS1500;TSS1500	S_Shore
chr1_156437907_156437947	GT	MIR9-1HG;MEF2D	intergenic	Colon, transverse	176	-0.006843	0.181393	3.79138e-09	0.0071685	1.27259e-06	cg12267069	156438017	0.09	0.347522	0.119689	0.167233	0.255247	0.418884	0.568612	.	.	.	S_Shore
chr1_110153519_110153551	TG	SLC6A17	intronic	Prostate	95	-0.007757	0.312961	3.79212e-09	0.00712855	7.05797e-06	cg05783233	110152125	1.41	0.395901	0.0734832	0.274244	0.358749	0.441922	0.511836	SLC6A17	NM_001010898	5'UTR	S_Shore
chr19_7197918_7197948	GT	INSR	intronic	Lung	177	0.023039	0.180451	3.79225e-09	0.0071723	1.16737e-06	cg10004681	7189356	8.577	0.541218	0.120942	0.348642	0.454672	0.618892	0.732255	INSR;INSR	NM_000208;NM_001079817	Body;Body	.
chr14_68275794_68275840	CA	RAD51B	intronic	Colon, transverse	176	-0.013684	0.181388	3.79332e-09	0.00717217	1.27301e-06	cg11974136	68309400	33.583	0.645406	0.117134	0.448433	0.564253	0.730823	0.804709	RAD51B;RAD51B;RAD51B	NM_133510;NM_002877;NM_133509	Body;Body;Body	.
chr6_31077612_31077636	GA	HCG22;C6orf15	intergenic	Colon, transverse	176	0.003485	0.181377	3.79813e-09	0.00718126	1.2744e-06	cg17663033	31112118	34.494	0.899429	0.0415938	0.830482	0.871371	0.930407	0.960299	C6orf15	NM_014070	Body	.
chr21_33205384_33205433	TG	LINC01548;IFNAR2	intergenic	Ovary	122	0.010743	0.252146	3.79857e-09	0.00716904	2.261e-06	cg01283355	33204218	1.1905	0.679518	0.122706	0.460515	0.592032	0.786243	0.858258	.	.	.	.
chr22_41410618_41410644	GT	TEF;TOB2	intergenic	Ovary	122	-0.012812	0.252145	3.79888e-09	0.00716962	2.261e-06	cg06850241	41449210	38.579	0.18325	0.0924297	0.0749355	0.126114	0.214036	0.293137	.	.	.	S_Shore
chr16_87692206_87692230	GTCTCCCTCCCC	JPH3	intronic	Lung	177	-0.090977	0.180427	3.80246e-09	0.00719161	1.17024e-06	cg08215379	87736338	44.12	0.878761	0.126947	0.474587	0.895866	0.93482	0.950783	KLHDC4	NM_017566	Body	.
chr11_33871201_33871241	TG	LMO2	intronic	Lung	177	-0.006114	0.180426	3.80283e-09	0.0071923	1.17024e-06	cg06362768	33871003	0.218	0.337711	0.0587877	0.23827	0.301912	0.376741	0.429672	LMO2;LMO2;LMO2	NM_001142316;NM_001142315;NM_005574	TSS1500;TSS1500;5'UTR	S_Shore
chr1_10791744_10791760	GA	CASZ1	intronic	Lung	177	-0.021822	0.180422	3.80429e-09	0.00719506	1.1705e-06	cg14315768	10791989	0.237	0.209819	0.04839	0.124834	0.17821	0.243947	0.284354	CASZ1;CASZ1	NM_001079843;NM_017766	5'UTR;5'UTR	N_Shore
chr15_90149727_90149755	TG	IDH2-DT;SEMA4B	intergenic	Ovary	122	-0.004839	0.252109	3.81015e-09	0.00719089	2.26699e-06	cg18243471	90141725	8.016	0.234036	0.0733982	0.128586	0.192226	0.268864	0.367325	.	.	.	.
chr2_46518758_46518810	TG	ATP6V1E2	intronic	Colon, transverse	176	-0.002393	0.181344	3.81154e-09	0.00720662	1.27822e-06	cg05168133	46521334	2.55	0.493336	0.108627	0.334231	0.422957	0.570553	0.679478	ATP6V1E2	NM_080653	TSS1500	.
chr18_142034_142092	AC	ROCK1P1;USP14	intergenic	Lung	177	0.027782	0.180405	3.81156e-09	0.0072088	1.17254e-06	cg27283457	111676	30.387	0.270893	0.0965138	0.0742914	0.229661	0.333771	0.3913	ROCK1P1	NR_033770	Body	N_Shore
chr1_89042931_89043029	CTCTTCTCTCCTTCT	GBP3;GBP1	intergenic	Ovary	122	0.052426	0.252096	3.81449e-09	0.00719907	2.26822e-06	cg11065931	89021381	21.599	0.242373	0.0999206	0.111018	0.175099	0.283758	0.432365	GBP3	NM_018284	5'UTR	.
chr3_99128822_99128840	CA	DCBLD2;COL8A1	intergenic	Ovary	122	-0.052028	0.252095	3.81462e-09	0.00719932	2.26822e-06	cg13797468	99129218	0.387	0.377228	0.207494	0.0777963	0.21481	0.54587	0.722401	.	.	.	.
chr11_112261450_112261482	GT	PLET1;LOC100132686	upstream;downstream	Lung	177	0.005332	0.180397	3.8147e-09	0.00721474	1.17332e-06	cg09037900	112270695	9.229	0.90596	0.0425159	0.819267	0.886684	0.938244	0.955724	LOC283140	NR_126004	TSS200	.
chr3_53271900_53271942	TG	TKT;DCP1A	intergenic	Lung	177	0.002165	0.180371	3.82587e-09	0.00723588	1.17657e-06	cg02203517	53289875	17.954	0.975354	0.0105514	0.955614	0.970556	0.982312	0.988071	DCP1A;DCP1A;DCP1A;DCP1A;DCP1A	NM_001290207;NM_001290206;NM_001290205;NM_001290204;NM_018403	Body;Body;Body;Body;Body	.
chr11_1506257_1506287	CAAAA	MOB2;DUSP8	intergenic	Ovary	122	-0.007201	0.252057	3.82666e-09	0.00722204	2.27466e-06	cg03836507	1499582	6.69	0.851309	0.0274726	0.815364	0.831416	0.865873	0.903639	HCCA2	NM_053005	Body	.
chr18_31211415_31211457	TG	DSC1;DSG1	intergenic	Lung	177	0.008574	0.180356	3.83204e-09	0.00724754	1.17827e-06	cg11481443	31246658	35.222	0.531596	0.0835145	0.408898	0.484292	0.585565	0.659316	.	.	.	.
chr17_80097900_80097954	AAAAG	CCDC40	intronic	Prostate	95	0.002388	0.312801	3.83455e-09	0.0072083	7.12283e-06	cg03486834	80112222	14.295	0.955458	0.0105118	0.938249	0.947394	0.96341	0.970657	GAA;GAA;GAA	NM_001079804;NM_001079803;NM_000152	Body;Body;Body	S_Shelf
chr6_14376953_14376999	TG	LINC01108;JARID2	intergenic	Colon, transverse	176	0.005142	0.181284	3.83665e-09	0.00725409	1.28641e-06	cg02714465	14383902	6.926	0.941348	0.050943	0.844642	0.929465	0.974872	0.983453	.	.	.	.
chr17_81646837_81646865	TTTG	TSPAN10	intronic	Lung	177	0.011138	0.18034	3.83891e-09	0.00726054	1.18019e-06	cg21016445	81651619	4.768	0.700541	0.0420572	0.641328	0.671126	0.726244	0.768068	PDE6G;PDE6G	NR_026872;NM_002602	Body;Body	S_Shelf
chr18_58125358_58125388	GT	NEDD4L	intronic	Colon, transverse	176	-0.05349	0.181276	3.83986e-09	0.00726016	1.28726e-06	cg15990955	58124223	1.15	0.842532	0.108457	0.725673	0.813304	0.895185	0.939051	NEDD4L;NEDD4L;NEDD4L	NM_001144964;NM_015277;NM_001144967	5'UTR;Body;Body	.
chr14_88004845_88004873	TGAA	GPR65	upstream	Lung	177	0.019501	0.180334	3.84117e-09	0.00726482	1.18069e-06	cg04738877	87993619	11.24	0.748483	0.0563572	0.659251	0.713327	0.781395	0.83479	GALC;GALC	NM_000153;NM_001037525	TSS200;TSS200	S_Shore
chr16_58486700_58486750	AC	NDRG4	intronic	Colon, transverse	176	-0.009129	0.181266	3.8439e-09	0.0072678	1.28839e-06	cg08471298	58487631	0.906	0.625884	0.051781	0.539725	0.593809	0.657542	0.714691	NDRG4;NDRG4;NDRG4	NM_020465;NM_001130487;NM_022910	5'UTR;Body;5'UTR	N_Shore
chr3_151650320_151650358	AC	MIR5186;AADACL2	intergenic	Ovary	122	0.025933	0.251993	3.84687e-09	0.00726018	2.28401e-06	cg14083040	151661024	10.685	0.432401	0.170384	0.184214	0.298597	0.54749	0.745547	MIR548H2	NR_031678	Body	.
chr9_87845094_87845134	TG	CTSLP8	ncRNA_intronic	Ovary	122	0.00418	0.251972	3.85322e-09	0.00727217	2.28684e-06	cg21238961	87860146	15.032	0.92428	0.0234446	0.880427	0.910847	0.940837	0.958538	.	.	.	S_Shore
chr22_49728749_49728851	GGACACCCGGGAGAGCC	C22orf34;BRD1	intergenic	Colon, transverse	176	-0.029288	0.181244	3.85326e-09	0.00728551	1.29084e-06	cg09154528	49761097	32.297	0.576594	0.130166	0.353279	0.485796	0.668632	0.791763	.	.	.	N_Shelf
chr17_46836095_46836135	GT	WNT3;WNT9B	intergenic	Lung	177	0.001322	0.180304	3.85368e-09	0.00728847	1.18435e-06	cg26226202	46851186	15.071	0.0329561	0.0147928	0.016351	0.0217219	0.0407418	0.0646106	WNT9B	NM_003396	TSS1500	Island
chr7_73851985_73852055	CCTT	METTL27;TMEM270	intergenic	Lung	177	0.001666	0.180282	3.86306e-09	0.00730621	1.18704e-06	cg13873100	73842736	9.284	0.0245457	0.0111495	0.0129949	0.0172759	0.0288224	0.0418469	WBSCR27	NM_152559	TSS1500	S_Shore
chr16_1299861_1299901	TTCA	TPSD1;UBE2I	intergenic	Colon, transverse	176	-0.019362	0.181221	3.86317e-09	0.00730424	1.29393e-06	cg08487444	1311755	11.874	0.438621	0.0424869	0.37353	0.410768	0.466889	0.515062	UBE2I;UBE2I;UBE2I;UBE2I	NM_194260;NM_194261;NM_194259;NM_003345	5'UTR;5'UTR;5'UTR;5'UTR	S_Shore
chr12_121883180_121883236	TG	HPD	intronic	Colon, transverse	176	-0.016701	0.181213	3.86627e-09	0.00731009	1.29474e-06	cg23821619	121918133	34.925	0.60406	0.0993749	0.446047	0.521306	0.678133	0.762013	WDR66;WDR66	NM_144668;NM_001178003	TSS1500;TSS1500	N_Shore
chr10_75084294_75084308	GT	DUSP29;DUSP13	intergenic	Lung	177	-0.017193	0.180269	3.86863e-09	0.00731675	1.18856e-06	cg26721247	75070751	13.55	0.908618	0.0648044	0.781475	0.868272	0.962404	0.980107	.	.	.	.
chr10_80290285_80290313	TG	MAT1A	upstream	Lung	177	0.00781	0.18026	3.87231e-09	0.0073237	1.18949e-06	cg19390944	80290438	0.139	0.912704	0.0373816	0.838168	0.893385	0.940334	0.95647	MAT1A	NM_000429	TSS1500	.
chr19_47820116_47820141	GT	TPRX1;CRX	intergenic	Lung	177	0.004151	0.180256	3.8741e-09	0.00732709	1.18985e-06	cg27126044	47819805	0.3235	0.321785	0.0523298	0.236911	0.286529	0.358794	0.400388	.	.	.	.
chr6_30424645_30424665	AC	RPP21;HLA-E	intergenic	Colon, transverse	176	0.030324	0.181192	3.87499e-09	0.00732659	1.2972e-06	cg07830436	30451289	26.634	0.132552	0.0625773	0.053601	0.0860664	0.167728	0.265136	.	.	.	Island
chr15_60590175_60590199	TC	RORA-AS1	ncRNA_intronic	Ovary	122	-0.028328	0.251893	3.87841e-09	0.00731971	2.30107e-06	cg04643690	60615550	25.363	0.831728	0.141358	0.582493	0.732001	0.940352	0.969385	RORA;RORA;RORA	NM_002943;NM_134261;NM_134260	Body;Body;Body	.
chr2_9521840_9521868	CTGC	ADAM17	intronic	Colon, transverse	176	-0.010176	0.18118	3.88005e-09	0.00733615	1.29847e-06	cg12784422	9551175	29.321	0.625213	0.124587	0.410292	0.547986	0.711855	0.833416	ADAM17	NM_003183	Body	.
chr7_102322686_102322729	CCTT	SH2B2	downstream	Colon, transverse	176	0.013685	0.18118	3.88016e-09	0.00733636	1.29847e-06	cg27275553	102318683	4.0245	0.837518	0.0515009	0.748656	0.80577	0.877094	0.908838	SH2B2	NM_020979	Body	N_Shelf
chr3_119677071_119677139	AGAGGGC	COX17	intronic	Ovary	122	-0.03477	0.251887	3.88042e-09	0.00732351	2.30154e-06	cg13852385	119630766	46.339	0.29701	0.121031	0.129308	0.202127	0.373009	0.527379	.	.	.	.
chr17_31287542_31287578	TG	NF1	intronic	Colon, transverse	176	-0.047347	0.181173	3.88319e-09	0.00734209	1.29926e-06	cg18883909	31272706	14.854	0.871301	0.206152	0.527257	0.938108	0.980054	0.987047	NF1;NF1	NM_001042492;NM_000267	Body;Body	.
chr17_78433913_78433994	AGGG	DNAH17	intronic	Lung	177	0.00437	0.180227	3.88629e-09	0.00735014	1.1934e-06	cg23053525	78443167	9.2135	0.548934	0.0642764	0.431868	0.513176	0.596352	0.632515	DNAH17	NM_173628	Body	.
chr20_38017404_38017436	TG	TTI1	intronic	Colon, transverse	176	0.012828	0.181154	3.89141e-09	0.00735763	1.30131e-06	cg11437505	38043762	26.342	0.851042	0.0464851	0.779916	0.824907	0.876224	0.940529	RPRD1B	NM_021215	Body	.
chr2_750206_750231	TTTAT	TMEM18;LINC01115	intergenic	Lung	177	0.002203	0.180213	3.8924e-09	0.00736171	1.19469e-06	cg10414026	740466	9.7525	0.0312333	0.0100916	0.0179936	0.0236069	0.0373532	0.0501269	.	.	.	.
chr6_44279748_44279796	GT	TCTE1	UTR3	Ovary	122	-0.023635	0.251818	3.90237e-09	0.00736494	2.31311e-06	cg05496603	44270076	9.696	0.559935	0.106134	0.401836	0.483959	0.633553	0.698124	TMEM151B	NM_001137560	TSS1500	N_Shore
chr17_47734554_47734632	GT	TBX21	intronic	Colon, transverse	176	0.00574	0.181126	3.90295e-09	0.00737944	1.30494e-06	cg00777063	47778187	43.594	0.849027	0.0584434	0.74985	0.806277	0.893958	0.928995	.	.	.	Island
chr16_1830917_1830945	AC	FAHD1	intronic	Prostate	95	-0.01338	0.312542	3.90376e-09	0.0073384	7.23708e-06	cg09830162	1839613	8.682	0.713103	0.0932614	0.561559	0.655491	0.770584	0.856796	FAHD1;FAHD1;C16orf73;C16orf73	NM_001018104;NM_001142398;NM_152764;NM_001163560	3'UTR;3'UTR;Body;Body	.
chr18_98751_98793	CCCTAA	TUBB8B;ROCK1P1	intergenic	Colon, transverse	176	-0.040619	0.181123	3.90447e-09	0.00738232	1.30522e-06	cg19347531	136602	37.83	0.722855	0.0769903	0.593871	0.676786	0.77809	0.844652	.	.	.	.
chr1_23567374_23567410	GT	ID3;MDS2	intergenic	Ovary	122	0.009273	0.251806	3.90609e-09	0.00737196	2.31459e-06	cg11336311	23560833	6.559	0.833135	0.0915201	0.679339	0.811109	0.886916	0.919457	ID3	NM_002167	TSS1500	S_Shore
chr14_24326571_24326615	TG	ADCY4	intronic	Colon, transverse	176	-0.01471	0.181117	3.90679e-09	0.00738672	1.30577e-06	cg22990158	24332944	6.351	0.247709	0.0671705	0.125177	0.20451	0.293383	0.343504	ADCY4	NM_139247	Body	Island
chr22_30421164_30421192	AC	SEC14L2	intronic	Lung	177	0.075552	0.180177	3.90775e-09	0.00739073	1.19865e-06	cg03868770	30387748	33.43	0.692471	0.134431	0.370979	0.615909	0.798634	0.851645	RNF215	NM_001017981	TSS1500	S_Shore
chr2_54744905_54744963	AC	EML6	intronic	Lung	177	-0.005185	0.180177	3.90782e-09	0.00739086	1.19865e-06	cg11549713	54774236	29.302	0.757312	0.0592487	0.669328	0.716257	0.791548	0.864833	EML6	NM_001039753	Body	.
chr12_50559709_50559745	CA	DIP2B	intronic	Colon, transverse	176	0.009024	0.181114	3.90824e-09	0.00738946	1.30601e-06	cg12884762	50538065	21.662	0.701769	0.126531	0.490847	0.611383	0.814338	0.872761	DIP2B	NM_173602	Body	.
chr1_52842419_52842459	TG	ZYG11A	upstream	Colon, transverse	176	-0.010388	0.181112	3.90921e-09	0.00739129	1.30601e-06	cg06784991	52843096	0.657	0.253206	0.138424	0.0347841	0.12975	0.351709	0.503593	ZYG11A	NM_001004339	Body	Island
chr22_41798225_41798247	CA	MEI1	intronic	Colon, transverse	176	-0.028813	0.181111	3.90959e-09	0.00739201	1.30601e-06	cg21930353	41799964	1.728	0.442373	0.0952444	0.288036	0.368911	0.508811	0.587369	CCDC134;CCDC134	NM_001304797;NM_024821	TSS1500;TSS1500	Island
chr11_129284853_129284887	CA	LOC399975;BARX2	intergenic	Lung	177	-0.010319	0.180158	3.91608e-09	0.0074065	1.20099e-06	cg09335159	129278041	6.829	0.790951	0.0673509	0.686952	0.746125	0.843651	0.895076	.	.	.	N_Shore
chr6_43036317_43036353	ATTT	RRP36;CUL7	intergenic	Colon, transverse	176	-0.011722	0.181092	3.91746e-09	0.00740689	1.30841e-06	cg01489274	43040595	4.26	0.785766	0.0476953	0.708845	0.75454	0.814834	0.854316	CUL7;CUL7	NM_014780;NM_001168370	Body;Body	.
chr6_13873361_13873379	GT	MCUR1;RNF182	intergenic	Colon, transverse	176	0.013425	0.181087	3.91983e-09	0.00741136	1.30895e-06	cg11449128	13874343	0.973	0.816257	0.0677266	0.696537	0.776089	0.860882	0.92033	.	.	.	S_Shore
chr15_44721696_44721735	CAA	B2M;LOC100419583	intergenic	Colon, transverse	176	-0.007763	0.181085	3.92049e-09	0.00741261	1.30895e-06	cg22107533	44735885	14.1695	0.481299	0.0875859	0.332343	0.419736	0.540112	0.619617	TRIM69;TRIM69	NM_080745;NM_182985	TSS1500;TSS1500	.
chr17_77606962_77607002	TCAT	LOC100507351;LINC01987	intergenic	Lung	177	0.004303	0.180138	3.92443e-09	0.00742229	1.20335e-06	cg10663442	77607690	0.708	0.980082	0.0100843	0.960225	0.975887	0.987347	0.991076	.	.	.	.
chr1_162536242_162536274	TATT	UHMK1;UAP1	intergenic	Ovary	122	0.076572	0.251748	3.925e-09	0.00740764	2.32506e-06	cg19814518	162497290	38.968	0.722002	0.143545	0.440445	0.652641	0.826049	0.904442	UHMK1;UHMK1;UHMK1	NM_144624;NM_175866;NM_001184763	TSS1500;TSS1500;1stExon	N_Shore
chr15_30968534_30968576	AC	MTMR10	intronic	Lung	177	-0.004971	0.18012	3.93222e-09	0.00743701	1.20555e-06	cg02537310	30992414	23.859	0.359786	0.0550626	0.269315	0.324571	0.395506	0.450661	MTMR10	NM_017762	TSS1500	S_Shore
chr12_125110189_125110249	TG	AACS	intronic	Colon, transverse	176	0.003033	0.181047	3.93672e-09	0.0074433	1.31414e-06	cg05341575	125140486	30.267	0.964881	0.0260655	0.919243	0.957776	0.982248	0.989179	AACS	NM_023928	Body	.
chr19_16337310_16337354	AC	KLF2;EPS15L1	intergenic	Ovary	122	-0.00434	0.25171	3.93695e-09	0.0074302	2.33141e-06	cg26449731	16338651	1.319	0.251735	0.0613958	0.170622	0.212384	0.277468	0.337537	.	.	.	.
chr10_53918707_53918765	AC	PCDH15	intronic	Colon, transverse	176	-0.002478	0.181033	3.94284e-09	0.00745487	1.31595e-06	cg14424121	53957706	38.97	0.940311	0.0283529	0.885312	0.930932	0.958303	0.971659	PCDH15;PCDH15;PCDH15;PCDH15;PCDH15;PCDH15;PCDH15;PCDH15;PCDH15;PCDH15;PCDH15;PCDH15	NM_001142763;NM_001142768;NM_001142767;NM_001142766;NM_033056;NM_001142773;NM_001142765;NM_001142764;NM_001142772;NM_001142771;NM_001142769;NM_001142770	Body;Body;Body;Body;Body;Body;Body;Body;Body;Body;Body;Body	.
chr17_41865493_41865573	GCGCCGCCTCGCCTCCAGCA	KLHL11	upstream	Colon, transverse	176	-0.012849	0.181025	3.94636e-09	0.00746153	1.3169e-06	cg13092355	41836350	29.183	0.0675374	0.0232667	0.0357116	0.0489784	0.0807741	0.107213	KLHL10;NT5C3L	NM_152467;NM_052935	TSS1500;TSS200	Island
chr3_136958911_136958952	TC	IL20RB	intronic	Lung	177	0.006306	0.180068	3.95455e-09	0.00747924	1.21189e-06	cg07629076	136990190	31.2585	0.967396	0.0161293	0.93801	0.956311	0.979552	0.988114	IL20RB	NM_144717	Body	.
chr8_27593372_27593427	GTTAC	EPHX2;CLU	intergenic	Lung	177	0.018448	0.180068	3.95482e-09	0.00747976	1.21189e-06	cg21666367	27592762	0.6375	0.258019	0.0740403	0.152475	0.209184	0.300749	0.383717	.	.	.	S_Shore
chr5_100853967_100854010	TG	ST8SIA4	intronic	Colon, transverse	176	0.005212	0.180989	3.96196e-09	0.00749103	1.32187e-06	cg25570509	100891183	37.1945	0.548424	0.149965	0.307904	0.453824	0.66369	0.797816	ST8SIA4;ST8SIA4	NM_005668;NM_175052	Body;Body	.
chr5_42962772_42962796	GA	SELENOP;FLJ32255	intergenic	Lung	177	-0.010676	0.180048	3.96335e-09	0.0074959	1.2143e-06	cg09164108	43007218	44.434	0.175677	0.0912481	0.0593153	0.102234	0.228009	0.332374	.	.	.	.
chr17_32926976_32927008	AAAT	TMEM98	upstream	Colon, transverse	176	-0.04134	0.180977	3.96692e-09	0.0075004	1.32329e-06	cg13319396	32970422	43.43	0.667346	0.0895049	0.494807	0.605211	0.728647	0.782803	.	.	.	.
chr7_73855184_73855232	AC	METTL27;TMEM270	intergenic	Lung	177	-0.01372	0.180033	3.96967e-09	0.00750785	1.2157e-06	cg03781731	73842086	13.122	0.292133	0.0728248	0.169598	0.245909	0.342303	0.414055	WBSCR27	NM_152559	Body	N_Shore
chr12_18739465_18739540	GT	CAPZA3	downstream	Lung	177	-0.012557	0.180033	3.9697e-09	0.0075079	1.2157e-06	cg24806623	18715721	23.7815	0.906517	0.0436059	0.813372	0.886985	0.937073	0.955357	PLCZ1	NM_033123	Body	.
chr17_45922486_45922518	AC	MAPT	intronic	Lung	177	0.002297	0.180033	3.96984e-09	0.00750817	1.2157e-06	cg16520312	45894105	28.397	0.101065	0.030925	0.0563934	0.0779099	0.12243	0.153233	MAPT;LOC100128977;MAPT;MAPT;MAPT;MAPT;MAPT	NM_001123066;NR_024559;NM_016835;NM_005910;NM_016841;NM_001123067;NM_016834	TSS1500;Body;TSS1500;TSS1500;TSS1500;TSS1500;TSS1500	Island
chr1_154872377_154872429	AC	KCNN3;PMVK	intergenic	Prostate	95	0.027033	0.312295	3.97092e-09	0.00746465	7.35274e-06	cg06221963	154867337	5.066	0.281678	0.103249	0.0907768	0.207509	0.350674	0.458512	KCNN3	NM_002249	Body	.
chr1_40062773_40062798	TG	CAP1	intronic	Ovary	122	-0.003232	0.251604	3.97144e-09	0.00749529	2.35036e-06	cg00695362	40040540	22.2455	0.0507831	0.0187929	0.0315213	0.0385989	0.0562684	0.0805786	CAP1;CAP1	NM_006367;NM_001105530	TSS200;TSS200	Island
chr1_182397496_182397556	TTTC	TEDDM1	downstream	Prostate	95	-0.011189	0.312282	3.97457e-09	0.00747152	7.35274e-06	cg11207270	182385652	11.874	0.957493	0.0408355	0.938878	0.956769	0.96922	0.975763	GLUL;GLUL;GLUL	NM_001033056;NM_002065;NM_001033044	Body;Body;Body	.
chr17_3609322_3609350	GA	TRPV1;SHPK	UTR5;UTR3	Lung	177	-0.006306	0.18002	3.97551e-09	0.0075189	1.21716e-06	cg20546782	3602342	6.994	0.8225	0.0454371	0.741037	0.789746	0.85816	0.887892	TRPV1	NM_080704	5'UTR	.
chr4_106354214_106354252	AC	AIMP1;GIMD1	intergenic	Lung	177	0.007179	0.180017	3.97652e-09	0.0075208	1.21716e-06	cg20844676	106322586	31.647	0.883183	0.046839	0.80083	0.857185	0.914613	0.941608	AIMP1;AIMP1;AIMP1	NM_001142415;NM_004757;NM_001142416	5'UTR;5'UTR;Body	.
chr1_168123537_168123579	AC	GPR161	intronic	Ovary	122	-0.008052	0.251587	3.97719e-09	0.00750614	2.35228e-06	cg15904955	168135071	11.513	0.248873	0.0639642	0.153418	0.211478	0.277746	0.349162	GPR161;GPR161;GPR161;GPR161;GPR161;GPR161;GPR161	NM_001267609;NM_001267613;NM_001267614;NM_001267611;NM_001267612;NM_153832;NM_001267610	5'UTR;Body;Body;Body;5'UTR;5'UTR;5'UTR	N_Shore
chr1_6027219_6027273	GT	KCNAB2	intronic	Colon, transverse	176	-0.004081	0.180953	3.97739e-09	0.00752019	1.32655e-06	cg09556918	6007934	19.312	0.817384	0.0387698	0.751575	0.795225	0.843974	0.86835	.	.	.	.
chr11_1583879_1583917	GT	KRTAP5-AS1	ncRNA_intronic	Lung	177	0.00182	0.180007	3.98096e-09	0.0075292	1.21832e-06	cg25168925	1570318	13.58	0.440443	0.0387466	0.379698	0.414164	0.46567	0.501227	HCCA2;DUSP8	NM_053005;NM_004420	Body;5'UTR	N_Shore
chr10_101832296_101832340	TG	KCNIP2	intronic	Lung	177	-0.009478	0.179994	3.98678e-09	0.0075402	1.2199e-06	cg21940923	101844024	11.706	0.138631	0.0591891	0.0583212	0.0873403	0.1786	0.243082	KCNIP2;KCNIP2;KCNIP2;KCNIP2;KCNIP2;KCNIP2	NM_173197;NM_173195;NM_014591;NM_173193;NM_173192;NM_173191	TSS200;TSS200;TSS200;TSS200;TSS200;TSS200	S_Shore
chr17_79420128_79420174	AC	RBFOX3	intronic	Colon, transverse	176	-0.011694	0.18093	3.98734e-09	0.00753901	1.32963e-06	cg24096120	79423167	3.016	0.767882	0.108251	0.559227	0.693457	0.851192	0.907019	HRNBP3	NM_001082575	5'UTR	.
chr5_37968918_37968942	AC	LINC02110;LINC02107	intergenic	Ovary	122	0.033347	0.251549	3.98951e-09	0.0075294	2.35826e-06	cg20235989	37938488	30.442	0.945694	0.0581822	0.856285	0.928688	0.983107	0.990474	.	.	.	.
chr2_208024142_208024182	AAAAT	PLEKHM3	intronic	Lung	177	0.00586	0.179987	3.98959e-09	0.00754552	1.22056e-06	cg18441479	208025632	1.47	0.043578	0.0265188	0.00966868	0.0187844	0.0620208	0.0925142	PLEKHM3	NM_001080475	TSS200	Island
chr15_66622360_66622388	GCCGG	LINC01169	ncRNA_intronic	Lung	175	0.011271	0.181867	3.99153e-09	0.0075492	1.22096e-06	cg27141517	66631188	8.814	0.442188	0.0485535	0.371024	0.407456	0.473409	0.51849	.	.	.	.
chr4_151504562_151504632	TTATG	FAM160A1	intronic	Lung	177	0.015643	0.179969	3.9975e-09	0.00756047	1.22259e-06	cg10097882	151530709	26.112	0.913374	0.0451031	0.823295	0.881482	0.949105	0.969294	FAM160A1	NM_001109977	5'UTR	.
chr15_50431165_50431189	TG	USP8	intronic	Prostate	95	-0.003382	0.312192	3.99945e-09	0.00751828	7.38535e-06	cg05456662	50424073	7.104	0.0437322	0.0185175	0.0302782	0.035722	0.0488737	0.0625344	USP8;USP8;USP8	NM_005154;NM_001128611;NM_001128610	TSS1500;TSS1500;TSS1500	N_Shore
chr14_70187599_70187639	TG	LOC646548	ncRNA_intronic	Lung	177	0.018777	0.179964	3.99987e-09	0.00756497	1.22312e-06	cg26146732	70223737	36.118	0.711822	0.154807	0.465142	0.604818	0.83762	0.952299	.	.	.	.
chr17_46816468_46816516	AC	WNT3	intronic	Ovary	122	0.013017	0.251514	4.00081e-09	0.00755071	2.36403e-06	cg10960904	46848914	32.422	0.8412	0.0685092	0.716697	0.806265	0.888098	0.94383	.	.	.	N_Shelf
chr5_168357303_168357333	AC	WWC1	intronic	Colon, transverse	176	-0.029311	0.180879	4.00965e-09	0.0075812	1.33684e-06	cg04617606	168343227	14.091	0.698586	0.130409	0.461276	0.614034	0.799647	0.874386	WWC1;WWC1;WWC1	NM_001161662;NM_015238;NM_001161661	Body;Body;Body	.
chr4_7899857_7899884	AAAT	AFAP1	intronic	Colon, transverse	176	0.011914	0.180862	4.01684e-09	0.00759478	1.339e-06	cg01833057	7891335	8.5355	0.650058	0.118009	0.46258	0.565427	0.739981	0.839969	AFAP1;AFAP1	NM_198595;NM_001134647	5'UTR;5'UTR	.
chr1_11069227_11069259	GT	EXOSC10	intronic	Colon, transverse	176	-0.003054	0.180859	4.01835e-09	0.00759764	1.33926e-06	cg13779682	11071251	2.008	0.662521	0.116842	0.461066	0.580159	0.757971	0.83195	EXOSC10;EXOSC10	NM_002685;NM_001001998	Body;Body	.
chr17_43530609_43530636	GT	DHX8;ETV4	intronic	Ovary	122	0.013531	0.251461	4.01846e-09	0.00758404	2.37368e-06	cg21940313	43543543	12.9205	0.351871	0.0696488	0.26864	0.308942	0.383588	0.454831	ETV4;ETV4	NM_001079675;NM_001986	Body;Body	N_Shore
chr16_8710694_8710730	AG	ABAT	intronic	Ovary	122	0.001491	0.251457	4.0197e-09	0.00758636	2.37368e-06	cg01370440	8711565	0.853	0.954792	0.0275781	0.896366	0.943253	0.974825	0.986955	ABAT;ABAT	NM_000663;NM_020686	TSS1500;5'UTR	.
chr3_46364634_46364650	TA	CCR5AS	downstream	Ovary	122	-0.023775	0.251442	4.02459e-09	0.0075956	2.37456e-06	cg08771076	46371860	7.218	0.721783	0.0639741	0.631347	0.682748	0.751711	0.838964	CCR5;CCR5;LOC102724297	NM_000579;NM_001100168;NR_125406	5'UTR;5'UTR;Body	.
chr2_190454932_190455022	TATGTA	MFSD6	intronic	Ovary	122	-0.04482	0.251437	4.02618e-09	0.0075986	2.37456e-06	cg13411286	190500412	45.435	0.482247	0.181931	0.237948	0.352014	0.574235	0.841321	MFSD6	NM_017694	3'UTR	.
chr22_41545583_41545603	TTTG	POLR3H	upstream	Lung	177	0.011247	0.179897	4.02908e-09	0.00762021	1.23165e-06	cg17376030	41589992	44.399	0.0278391	0.0149286	0.0195445	0.0230523	0.0297046	0.0368156	PMM1	NM_002676	TSS200	Island
chr19_54123660_54123674	CA	PRPF31	intronic	Lung	177	-0.016537	0.179893	4.03113e-09	0.00762409	1.23208e-06	cg07445442	54110232	13.435	0.672397	0.0410015	0.598693	0.644765	0.698705	0.737265	TFPT	NM_013342	Body	.
chr11_111628416_111628452	TCTT	SIK2	intronic	Lung	177	-0.003444	0.179884	4.03491e-09	0.00763124	1.23303e-06	cg05209898	111585443	42.991	0.838845	0.045825	0.762334	0.807657	0.870911	0.917696	.	.	.	.
chr1_7542838_7542880	GT	CAMTA1	intronic	Ovary	122	-0.022111	0.251401	4.03826e-09	0.0076214	2.37946e-06	cg00353659	7541953	0.906	0.557539	0.155421	0.295168	0.443295	0.689627	0.771293	CAMTA1	NM_015215	Body	.
chr2_113287445_113287483	GT	PAX8;CBWD2	intergenic	Lung	177	-0.015712	0.179873	4.03969e-09	0.00764027	1.23429e-06	cg02675527	113273247	14.217	0.321388	0.114816	0.122823	0.254525	0.396475	0.505988	PAX8;PAX8;PAX8;PAX8;PAX8;LOC440839	NM_003466;NM_013951;NM_013953;NM_013992;NM_013952;NR_029399	Body;Body;Body;Body;Body;Body	N_Shelf
chr19_57270827_57270857	TG	ZNF460-AS1	ncRNA_intronic	Colon, transverse	176	-0.006792	0.18081	4.03977e-09	0.00763815	1.34617e-06	cg08684657	57260910	9.932	0.947496	0.0557455	0.855162	0.950476	0.970316	0.980069	ZNF805;ZNF805	NM_001145078;NM_001023563	3'UTR;3'UTR	.
chr8_27490699_27490753	AC	EPHX2	upstream	Ovary	122	0.015948	0.251386	4.0431e-09	0.00763054	2.38157e-06	cg07766743	27490484	0.242	0.326843	0.145403	0.12652	0.20664	0.433395	0.554265	EPHX2	NM_001979	TSS1500	N_Shore
chr4_153390889_153390915	TG	MND1	intronic	Lung	177	-0.013042	0.179861	4.0453e-09	0.00765089	1.2357e-06	cg25720128	153428623	37.721	0.97132	0.0701827	0.974669	0.981695	0.988205	0.990951	.	.	.	.
chr1_62094558_62094608	AC	PATJ	intronic	Lung	177	0.009066	0.17986	4.04561e-09	0.00765147	1.2357e-06	cg11812662	62142205	47.622	0.809179	0.0778754	0.673409	0.768916	0.866232	0.896564	INADL	NM_176877	Body	.
chr22_37712957_37713003	AAAT	TRIOBP	intronic	Prostate	94	-0.002536	0.314803	4.05334e-09	0.00761959	7.47741e-06	cg18458703	37732316	19.336	0.983994	0.0102982	0.969069	0.983067	0.98899	0.991212	TRIOBP	NM_001039141	Body	.
chr7_152646301_152646327	GT	XRCC2	UTR3	Ovary	122	-0.0011	0.251354	4.05373e-09	0.00765059	2.38559e-06	cg06335984	152646880	0.566	0.967017	0.0259234	0.947191	0.964581	0.975113	0.983574	XRCC2	NM_005431	3'UTR	.
chr5_160119324_160119386	CGC	PWWP2A	exonic	Colon, transverse	176	0.01967	0.180772	4.05633e-09	0.00766946	1.35145e-06	cg19535980	160092145	27.21	0.919825	0.0483398	0.837765	0.899927	0.951326	0.965819	PWWP2A;PWWP2A	NM_001130864;NM_052927	3'UTR;Body	.
chr19_10452020_10452062	GT	PDE4A	intronic	Lung	177	-0.012021	0.179831	4.05846e-09	0.00767577	1.23923e-06	cg09152746	10451940	0.101	0.540703	0.0446491	0.470473	0.504906	0.573337	0.612051	PDE4A;PDE4A;PDE4A;PDE4A;PDE4A	NM_006202;NM_001243121;NM_001111307;NM_001111308;NM_001111309	TSS1500;Body;Body;Body;Body	.
chr13_75218306_75218340	CA	LINC00347;CTAGE11P	intergenic	Colon, transverse	176	-0.006648	0.180764	4.0599e-09	0.0076762	1.3524e-06	cg12013570	75173940	44.383	0.431953	0.0715532	0.324399	0.385619	0.476709	0.531223	.	.	.	.
chr9_69430539_69430561	TG	APBA1	UTR3	Lung	177	0.021685	0.179817	4.06447e-09	0.00768713	1.24086e-06	cg14397918	69463913	33.363	0.540812	0.068347	0.432354	0.499555	0.581049	0.65528	APBA1	NM_001163	Body	.
chr1_200377320_200377360	CA	LINC00862;ZNF281	intergenic	Lung	177	0.015213	0.179816	4.06526e-09	0.00768863	1.2409e-06	cg19694404	200337492	39.848	0.813495	0.0435773	0.74572	0.780905	0.84272	0.889965	.	.	.	.
chr11_128654412_128654440	AG	ETS1;LOC101929538	intergenic	Ovary	122	0.038133	0.251316	4.0666e-09	0.00767488	2.39242e-06	cg04282530	128660584	6.158	0.458617	0.151004	0.284885	0.345481	0.520812	0.737598	.	.	.	.
chr11_87201950_87202025	TTATG	TMEM135	intronic	Colon, transverse	176	-0.019721	0.180745	4.0684e-09	0.00769227	1.35499e-06	cg26151662	87173299	28.6885	0.870592	0.082502	0.741206	0.827659	0.933666	0.96629	TMEM135;TMEM135;TMEM135	NR_033149;NM_022918;NM_001168724	Body;Body;Body	.
chr11_34141408_34141450	CA	NAT10	intronic	Colon, transverse	176	-0.00622	0.180739	4.07094e-09	0.00769707	1.3556e-06	cg20301020	34141451	0.022	0.947989	0.0223834	0.904842	0.938584	0.962605	0.975727	NAT10;NAT10	NM_024662;NM_001144030	Body;Body	.
chr17_42310778_42310800	TG	STAT5A	UTR3	Lung	177	-0.039912	0.179781	4.08055e-09	0.00771756	1.24517e-06	cg03001305	42287474	23.315	0.379649	0.0817943	0.234189	0.328648	0.43293	0.517883	STAT5A	NM_003152	TSS200	N_Shore
chr7_95417690_95417726	AC	PON2	intronic	Lung	177	-0.006775	0.179781	4.08056e-09	0.00771757	1.24517e-06	cg25879118	95397360	20.348	0.848311	0.0670855	0.7176	0.807891	0.89712	0.947412	PON3	NM_000940	TSS1500	S_Shore
chr5_170683894_170683934	TG	KCNIP1	intronic	Colon, transverse	176	0.005074	0.180713	4.08244e-09	0.00771882	1.35919e-06	cg01360802	170682765	1.149	0.818502	0.0599426	0.728174	0.771419	0.862331	0.914743	KCNIP1;KCNIP1;KCNIP1;KCNIP1;KCNIP1	NM_001278340;NM_001034837;NM_001278339;NM_014592;NM_001034838	5'UTR;Body;Body;Body;Body	.
chr21_37463203_37463233	GT	DYRK1A	intronic	Ovary	122	-0.003906	0.251242	4.09116e-09	0.00772123	2.40547e-06	cg21805778	37462846	0.372	0.111794	0.0973174	0.0409981	0.0605568	0.116063	0.224468	DYRK1A;DYRK1A;DYRK1A;DYRK1A	NM_101395;NM_130438;NM_130436;NM_001396	Body;Body;Body;Body	.
chr22_42969043_42969071	TCCA	PACSIN2	intronic	Lung	177	0.005571	0.179757	4.09127e-09	0.00773782	1.24804e-06	cg02616251	42991919	22.862	0.946064	0.0239834	0.903194	0.935513	0.962738	0.973104	PACSIN2	NM_001184970	5'UTR	.
chr18_58125358_58125388	GT	NEDD4L	intronic	Ovary	122	-0.057649	0.251242	4.09134e-09	0.00772157	2.40547e-06	cg15990955	58124223	1.15	0.896184	0.085551	0.775764	0.875485	0.947299	0.965517	NEDD4L;NEDD4L;NEDD4L	NM_001144964;NM_015277;NM_001144967	5'UTR;Body;Body	.
chr2_27081108_27081148	GT	EMILIN1	intronic	Lung	177	-0.006817	0.179754	4.09289e-09	0.0077409	1.24833e-06	cg02971253	27081184	0.056	0.179699	0.0308358	0.134736	0.156834	0.202548	0.227545	EMILIN1	NM_007046	Body	N_Shore
chr3_120079305_120079350	AC	GSK3B	intronic	Ovary	122	-0.005754	0.25123	4.09525e-09	0.00772895	2.40702e-06	cg15010656	120081798	2.4705	0.903462	0.0583468	0.822052	0.894307	0.933537	0.954761	GSK3B;GSK3B	NM_001146156;NM_002093	Body;Body	.
chr4_40251342_40251382	AAAAC	RHOH;LINC02265	intergenic	Ovary	122	0.018169	0.251208	4.10257e-09	0.00774276	2.41057e-06	cg10238660	40244837	6.525	0.847814	0.0528083	0.754389	0.811845	0.889599	0.925699	.	.	.	.
chr3_126086498_126086538	TG	SLC41A3	intronic	Colon, transverse	176	-0.002622	0.180663	4.10465e-09	0.00776081	1.36621e-06	cg00459757	126061438	25.08	0.875547	0.0276472	0.830381	0.859641	0.893353	0.919188	SLC41A3;SLC41A3;SLC41A3;SLC41A3	NM_001008486;NM_001008485;NM_017836;NM_001164475	Body;Body;Body;5'UTR	.
chr19_17096663_17096705	TTG	MYO9B	intronic	Colon, transverse	176	0.01621	0.180663	4.10498e-09	0.00776143	1.36621e-06	cg00722694	17048989	47.695	0.839786	0.0590902	0.74634	0.80527	0.881845	0.931997	.	.	.	.
chr7_91024111_91024159	ATG	CDK14	intronic	Ovary	122	-0.096606	0.251199	4.10577e-09	0.00774881	2.4117e-06	cg21769057	91000795	23.34	0.591323	0.156122	0.322117	0.505396	0.698733	0.815174	CDK14	NM_012395	Body	.
chr6_31197233_31197245	GT	HCG27	upstream	Lung	177	0.048016	0.179723	4.10673e-09	0.00776707	1.25235e-06	cg12771717	31197170	0.069	0.176849	0.0964594	0.0347114	0.102391	0.243162	0.348473	HCG27	NR_026791	TSS1500	N_Shore
chr18_43105100_43105130	TG	RIT2	intronic	Lung	177	-0.020511	0.179712	4.11173e-09	0.00777652	1.25367e-06	cg23423419	43130096	24.981	0.651865	0.0875905	0.494852	0.593727	0.71407	0.781118	.	.	.	.
chr1_44037322_44037354	TG	SLC6A9;KLF17	intergenic	Ovary	122	0.020556	0.251156	4.12007e-09	0.00777579	2.41935e-06	cg09470012	44043844	6.506	0.841835	0.0423325	0.777056	0.813252	0.872986	0.914402	.	.	.	.
chr3_55489293_55489323	CA	WNT5A;ERC2	intergenic	Ovary	122	-0.012278	0.251148	4.12295e-09	0.00778123	2.42029e-06	cg25119690	55490020	0.712	0.409361	0.100267	0.256462	0.34269	0.47932	0.546318	.	.	.	S_Shore
chr17_47734554_47734632	GT	TBX21	intronic	Colon, transverse	176	0.007668	0.18062	4.12415e-09	0.00779768	1.37211e-06	cg03474202	47778373	43.78	0.229784	0.0967881	0.0731262	0.156961	0.305371	0.39528	.	.	.	Island
chr1_236693177_236693215	CA	ACTN2	intronic	Lung	177	-0.005809	0.179683	4.1245e-09	0.00780068	1.25716e-06	cg06968741	236685382	7.814	0.810327	0.0471954	0.727036	0.782232	0.846158	0.882106	ACTN2	NM_001103	TSS1500	N_Shore
chr12_128814182_128814304	GACCTGACCGCCGTATGATG	SLC15A4	intronic	Prostate	95	0.010805	0.311744	4.12494e-09	0.00775418	7.59469e-06	cg23521905	128814145	0.098	0.911675	0.0628891	0.7922	0.885309	0.962076	0.9767	SLC15A4;MGC16384	NM_145648;NR_026666	Body;Body	.
chr17_73192818_73192956	CGCGCCCGCCCCCT	COG1	upstream	Lung	172	-0.007213	0.184423	4.14168e-09	0.00783317	1.26199e-06	cg14285795	73183083	9.804	0.860797	0.0487931	0.784856	0.828198	0.89476	0.936635	.	.	.	.
chr1_204222020_204222048	TC	PLEKHA6	UTR3	Ovary	122	0.002573	0.251084	4.14466e-09	0.00782221	2.43228e-06	cg26825650	204213829	8.205	0.194419	0.0434985	0.139281	0.164587	0.213843	0.265558	GOLT1A	NM_198447	Body	.
chr11_69444810_69444840	AC	LOC102724265;LINC01488	intergenic	Ovary	122	0.007232	0.251079	4.14637e-09	0.00782542	2.43252e-06	cg00211115	69442968	1.857	0.372428	0.079517	0.267471	0.318956	0.421474	0.503768	.	.	.	N_Shore
chr6_73263039_73263084	GGC	KHDC1	UTR5	Prostate	95	-0.017556	0.311662	4.14844e-09	0.00779836	7.63049e-06	cg00964848	73267217	4.1555	0.903974	0.0848385	0.833717	0.890302	0.948505	0.959865	.	.	.	S_Shelf
chr3_53271900_53271942	TG	TKT;DCP1A	intergenic	Colon, transverse	176	-0.009223	0.180564	4.14947e-09	0.00784555	1.38029e-06	cg00707777	53256324	15.597	0.565002	0.0450802	0.485503	0.536015	0.592529	0.648664	TKT;TKT;TKT	NM_001135056;NM_001064;NM_001135055	TSS1500;TSS1500;TSS1500	S_Shore
chr19_18482763_18482807	TTG	ELL	intronic	Lung	177	-0.01316	0.179627	4.15008e-09	0.00784906	1.26435e-06	cg21130532	18439372	43.413	0.319267	0.058822	0.235913	0.28043	0.350668	0.420565	ISYNA1;ISYNA1;ISYNA1;ISYNA1	NR_045574;NM_016368;NM_001170938;NR_045573	TSS1500;TSS1500;TSS1500;TSS1500	S_Shore
chr12_13690280_13690317	CA	GRIN2B	intronic	Ovary	122	0.016896	0.251057	4.1536e-09	0.00783908	2.43601e-06	cg03396996	13682181	8.1175	0.76147	0.106111	0.537597	0.716016	0.837463	0.897718	GRIN2B	NM_000834	Body	.
chr8_61756412_61756452	TGTTT	MIR4470;LINC02155	intergenic	Lung	177	-0.032168	0.179614	4.15589e-09	0.00786003	1.26591e-06	cg16322188	61733412	23.02	0.16588	0.0903967	0.0548793	0.0917992	0.222913	0.349053	.	.	.	.
chr3_38492731_38492803	AC	ACVR2B	UTR3	Prostate	95	-0.004813	0.311607	4.16421e-09	0.00782801	7.65201e-06	cg19520763	38493219	0.452	0.529061	0.0910158	0.363638	0.474691	0.598357	0.661175	.	.	.	N_Shelf
chr12_53660854_53660869	CAA	ATF7;ATP5MC2	intergenic	Lung	177	-0.021103	0.179594	4.16479e-09	0.00787687	1.26821e-06	cg19842134	53676807	15.9455	0.134091	0.0416389	0.0704184	0.102277	0.164878	0.203237	ATP5G2;ATP5G2	NM_005176;NM_001002031	TSS1500;TSS200	N_Shore
chr2_214603351_214603383	AC	VWC2L;BARD1	intergenic	Prostate	95	-0.006572	0.311591	4.16876e-09	0.00783655	7.65288e-06	cg14865394	214587760	15.607	0.940535	0.0387207	0.870491	0.927681	0.967687	0.98045	.	.	.	.
chr8_10672385_10672421	GT	C8orf74	upstream	Ovary	122	0.010261	0.251006	4.17102e-09	0.00787196	2.44395e-06	cg15816503	10672543	0.14	0.545646	0.0757424	0.429381	0.506237	0.593273	0.647817	C8orf74	NM_001040032	TSS200	.
chr1_206578233_206578263	GT	RASSF5	intronic	Colon, transverse	176	0.007822	0.180513	4.17236e-09	0.00788884	1.38741e-06	cg22871559	206556926	21.322	0.134881	0.0542628	0.0562314	0.0897417	0.164921	0.229536	RASSF5;RASSF5;RASSF5	NM_182663;NM_182665;NM_182664	Body;TSS1500;Body	N_Shore
chr5_42962772_42962796	GA	SELENOP;FLJ32255	intergenic	Ovary	122	-0.013024	0.251002	4.17247e-09	0.00787469	2.44398e-06	cg09164108	43007218	44.434	0.222324	0.121162	0.0691881	0.150043	0.278921	0.441007	.	.	.	.
chr1_15730046_15730080	GGGCG	PLEKHM2	intronic	Ovary	122	0.011295	0.250999	4.17366e-09	0.00787694	2.44398e-06	cg18525383	15729144	0.919	0.733226	0.0540974	0.651385	0.699323	0.758232	0.820115	PLEKHM2	NM_015164	Body	S_Shore
chr2_74956934_74956978	TG	LINC01291;POLE4	intergenic	Lung	177	-0.00625	0.179559	4.18091e-09	0.00790736	1.27292e-06	cg08541846	74917818	39.138	0.531385	0.056246	0.440148	0.495857	0.567527	0.631071	LINC01291	NR_125792	Body	N_Shelf
chr21_21387187_21387223	AC	NCAM2	intronic	Ovary	122	-0.00982	0.250966	4.18466e-09	0.0078977	2.44903e-06	cg13161850	21365206	21.999	0.438639	0.0935217	0.311934	0.371548	0.492457	0.607628	NCAM2	NM_004540	Body	.
chr12_104744844_104744888	ATTT	CHST11	intronic	Ovary	122	-0.009422	0.250961	4.18644e-09	0.00790105	2.44918e-06	cg10295414	104755333	10.467	0.917933	0.0269593	0.87473	0.898727	0.937726	0.956998	CHST11;CHST11	NM_001173982;NM_018413	Body;Body	N_Shore
chr1_26282323_26282417	GGACCG	UBXN11	exonic	Lung	177	0.004219	0.179543	4.18819e-09	0.00792113	1.27472e-06	cg08572767	26317743	35.373	0.349529	0.0531498	0.261448	0.31574	0.386703	0.429854	CD52;UBXN11	NM_001803;NM_145345	TSS200;5'UTR	.
chr19_7511870_7511898	AC	TEX45;ZNF358	intergenic	Lung	177	0.009145	0.179533	4.19297e-09	0.00793017	1.27597e-06	cg17195301	7497435	14.449	0.312344	0.0517008	0.226115	0.276663	0.350767	0.398689	C19orf45	NM_198534	TSS200	N_Shelf
chr17_6624536_6624570	CA	KIAA0753	intronic	Ovary	122	0.02971	0.250933	4.19626e-09	0.00791959	2.45388e-06	cg19479972	6621832	2.721	0.554179	0.131867	0.316342	0.4801	0.656135	0.741258	KIAA0753	NM_014804	Body	.
chr6_34792126_34792141	GGC	UHRF1BP1	UTR5	Ovary	122	0.011169	0.25093	4.19708e-09	0.00792113	2.45388e-06	cg13518672	34819863	27.7295	0.715363	0.0680509	0.610433	0.66635	0.75378	0.828875	UHRF1BP1	NM_017754	Body	.
chr7_73866553_73866605	CCAT	TMEM270	downstream	Lung	177	-0.030356	0.179517	4.20006e-09	0.00794358	1.27792e-06	cg02237119	73842084	24.495	0.432628	0.0758014	0.307313	0.385776	0.480534	0.559512	WBSCR27	NM_152559	Body	N_Shore
chr6_138803317_138803343	AC	ECT2L	intronic	Colon, transverse	176	-0.023345	0.180441	4.20513e-09	0.0079508	1.39782e-06	cg24161925	138795810	7.52	0.328169	0.0633443	0.218623	0.287229	0.369694	0.430691	.	.	.	Island
chr9_20602761_20602798	AC	MLLT3	intronic	Lung	175	-0.017031	0.18136	4.21674e-09	0.00797514	1.28279e-06	cg01322554	20603702	0.9225	0.722446	0.0780558	0.599522	0.672608	0.776859	0.849146	MLLT3;MLLT3	NM_001286691;NM_004529	Body;Body	.
chr4_93831405_93831421	CT	ATOH1	downstream	Lung	177	-0.001254	0.179478	4.21787e-09	0.00797726	1.28293e-06	cg25367352	93828910	2.503	0.0530783	0.0130406	0.0333501	0.044023	0.0622057	0.0714171	ATOH1	NM_005172	TSS200	Island
chr5_121961698_121961746	AC	SRFBP1	upstream	Ovary	122	0.001097	0.250868	4.21866e-09	0.00796186	2.46574e-06	cg13033509	121961634	0.088	0.0638278	0.0298582	0.0322227	0.0437137	0.0725546	0.119259	SRFBP1	NM_152546	TSS1500	N_Shore
chr13_112934555_112934579	TGC	ATP11A;MCF2L-AS1	intergenic	Ovary	122	-0.007855	0.250853	4.22365e-09	0.00797128	2.46789e-06	cg16169675	112940408	5.841	0.561536	0.102127	0.416862	0.469617	0.623767	0.734621	.	.	.	N_Shelf
chr12_49337716_49337793	AG	C1QL4	upstream	Colon, transverse	176	-0.006714	0.180391	4.22793e-09	0.0079939	1.40515e-06	cg07848566	49337857	0.1025	0.563222	0.0499603	0.482543	0.530726	0.593407	0.642059	C1QL4	NM_001008223	TSS1500	S_Shore
chr21_33045490_33045583	AAAG	OLIG2;LINC00945	intergenic	Colon, transverse	176	0.00325	0.180362	4.24146e-09	0.00801949	1.4094e-06	cg04836472	33033689	11.8475	0.298709	0.0497524	0.226008	0.270834	0.329322	0.38445	.	.	.	Island
chr8_143775787_143775823	AC	IQANK1	intronic	Prostate	95	0.013039	0.311331	4.24442e-09	0.00797879	7.7766e-06	cg05604105	143773614	2.191	0.532859	0.0748667	0.396658	0.486	0.577343	0.642881	.	.	.	S_Shore
chr11_67424861_67424891	CA	CARNS1	UTR3	Colon, transverse	176	0.006132	0.180355	4.2448e-09	0.0080258	1.41026e-06	cg06333012	67425125	0.249	0.777666	0.0298212	0.724177	0.758364	0.798684	0.826453	ATPGD1;ATPGD1	NM_001166222;NM_020811	3'UTR;3'UTR	S_Shore
chr2_9753457_9753483	AC	YWHAQ;TAF1B	intergenic	Colon, transverse	176	0.018893	0.180349	4.24725e-09	0.00803043	1.41083e-06	cg14700679	9758099	4.629	0.216478	0.0741724	0.0820404	0.167698	0.269904	0.32304	.	.	.	.
chr5_172736100_172736138	CA	NEURL1B;LOC101928093	intergenic	Colon, transverse	176	-0.00825	0.180347	4.24852e-09	0.00803284	1.411e-06	cg06051238	172729530	6.589	0.967124	0.0205502	0.929801	0.956109	0.984274	0.990544	.	.	.	.
chr14_69635595_69635643	CA	SUSD6	intronic	Lung	177	-0.019879	0.179408	4.25061e-09	0.00803919	1.29227e-06	cg06809965	69603616	32.003	0.402878	0.154809	0.245793	0.294998	0.581775	0.653402	.	.	.	.
chr5_1108029_1108041	AC	SLC12A7	intronic	Lung	177	0.007593	0.179399	4.2546e-09	0.00804673	1.29327e-06	cg16163535	1106983	1.052	0.907143	0.0629431	0.781155	0.875558	0.952456	0.977011	SLC12A7	NM_006598	Body	N_Shore
chr14_52311897_52311934	AC	PTGDR;PTGER2	intergenic	Lung	177	-0.015824	0.179383	4.2622e-09	0.00806112	1.29519e-06	cg05614059	52313668	1.7525	0.494416	0.0681995	0.384622	0.452785	0.543456	0.602178	PTGER2	NM_000956	TSS1500	N_Shore
chr2_74956934_74956978	TG	LINC01291;POLE4	intergenic	Lung	177	0.003159	0.179383	4.26228e-09	0.00806126	1.29519e-06	cg02808683	74930807	26.149	0.928761	0.0221443	0.889992	0.91633	0.946897	0.960388	LINC01291	NR_125792	Body	.
chr6_132836084_132836232	CTTT	RPS12;LINC00326	intergenic	Lung	177	0.001956	0.179373	4.26694e-09	0.00807007	1.2964e-06	cg00595243	132816754	19.404	0.260314	0.0481514	0.172494	0.234728	0.293832	0.33429	RPS12;SNORD100;SNORA33	NM_001016;NR_002435;NR_002436	Body;TSS200;TSS1500	S_Shelf
chr7_1303561_1303646	AAGA	UNCX;MICALL2	intergenic	Colon, transverse	176	0.001985	0.180287	4.276e-09	0.00808479	1.41988e-06	cg18796109	1303080	0.5235	0.77411	0.0405984	0.704754	0.749433	0.800928	0.837086	.	.	.	.
chr6_30440598_30440629	GTTT	RPP21;HLA-E	intergenic	Colon, transverse	176	0.010575	0.180268	4.2852e-09	0.00810219	1.42268e-06	cg26310483	30453599	12.9855	0.290166	0.0487765	0.209918	0.255267	0.318614	0.366791	.	.	.	S_Shore
chr7_95417690_95417726	AC	PON2	intronic	Ovary	122	-0.002896	0.250666	4.28895e-09	0.00809451	2.50527e-06	cg25879118	95397360	20.348	0.965521	0.0207277	0.922205	0.956309	0.979722	0.9861	PON3	NM_000940	TSS1500	S_Shore
chr1_91800330_91800355	TG	TGFBR3	intronic	Colon, transverse	176	0.017672	0.180235	4.30063e-09	0.00813137	1.42756e-06	cg00976081	91827258	26.9155	0.638952	0.122686	0.445234	0.537204	0.73529	0.820842	TGFBR3;TGFBR3;TGFBR3;TGFBR3	NR_036634;NM_003243;NM_001195684;NM_001195683	Body;Body;Body;Body	.
chr11_65642901_65642929	TTTA	SIPA1	intronic	Lung	177	-0.021517	0.179299	4.30157e-09	0.00813557	1.30629e-06	cg20450318	65647789	4.874	0.625818	0.0765028	0.511374	0.57182	0.673631	0.745417	SIPA1;SIPA1	NM_153253;NM_006747	Body;Body	S_Shore
chr11_111247191_111247220	AG	C11orf53	intronic	Colon, transverse	176	-0.007289	0.180231	4.30219e-09	0.0081343	1.42782e-06	cg03078767	111284017	36.8115	0.784815	0.139337	0.533932	0.685486	0.90113	0.961391	C11orf53	NM_198498	Body	.
chr22_42889373_42889399	AC	PACSIN2	intronic	Lung	177	0.009633	0.179294	4.30363e-09	0.00813947	1.30671e-06	cg21764067	42902084	12.698	0.665792	0.0576755	0.564087	0.632795	0.704579	0.752243	PACSIN2;PACSIN2;PACSIN2	NM_001184971;NM_001184970;NM_007229	Body;Body;Body	.
chr3_49202495_49202545	TG	IHO1	intronic	Colon, transverse	176	-0.000988	0.180224	4.3058e-09	0.00814114	1.42877e-06	cg06212747	49171468	31.052	0.0310573	0.0102528	0.0205984	0.0254561	0.0330818	0.0443976	KLHDC8B	NM_173546	TSS200	Island
chr6_35832248_35832284	TATT	SRPK1	downstream	Ovary	122	0.044022	0.250613	4.30772e-09	0.00812995	2.51545e-06	cg15283057	35811188	21.078	0.856349	0.112218	0.496968	0.855245	0.908213	0.940012	LHFPL5	NM_182548	Body	.
chr9_121954678_121954698	CA	TTLL11	intronic	Lung	177	-0.012004	0.179283	4.30887e-09	0.00814937	1.30788e-06	cg07491324	121958758	4.07	0.481363	0.078928	0.33689	0.431818	0.541429	0.600345	TTLL11	NM_001139442	Body	.
chr19_40888938_40888974	TG	CYP2A7;CYP2G1P	intergenic	Ovary	122	-0.029399	0.250601	4.31176e-09	0.00813758	2.51704e-06	cg17435250	40880536	8.42	0.209607	0.132061	0.0315618	0.0558	0.323792	0.400089	CYP2A7;CYP2A7	NM_030589;NM_000764	Body;Body	Island
chr1_31445784_31445810	CA	SERINC2;LDC1P	intergenic	Lung	177	-0.017289	0.179277	4.31191e-09	0.00815513	1.30859e-06	cg19678447	31449234	3.437	0.858839	0.0587115	0.746171	0.82891	0.899727	0.9391	.	.	.	.
chr7_129493182_129493228	TG	STRIP2;SMKR1	intergenic	Colon, transverse	176	-0.002705	0.18021	4.31234e-09	0.0081535	1.43044e-06	cg11337742	129498907	5.702	0.903661	0.0564887	0.803179	0.865806	0.948125	0.970674	.	.	.	N_Shelf
chr12_94593391_94593477	AAG	TMCC3	intronic	Prostate	95	0.003221	0.311097	4.31352e-09	0.00810869	7.86487e-06	cg24738849	94590443	2.991	0.398479	0.123188	0.250639	0.30975	0.467307	0.647327	TMCC3;TMCC3	NM_001301036;NM_020698	5'UTR;Body	.
chr1_234723719_234723757	TG	LINC01132	upstream	Colon, transverse	176	0.009059	0.180204	4.31512e-09	0.00815876	1.43111e-06	cg15924102	234717145	6.593	0.52951	0.105312	0.365906	0.461888	0.592323	0.700954	.	.	.	.
chr1_85342387_85342413	GT	DDAH1	intronic	Lung	177	0.038071	0.179264	4.31798e-09	0.00816661	1.31022e-06	cg03541331	85321275	21.125	0.838494	0.0806884	0.70434	0.776935	0.903099	0.958715	DDAH1;DDAH1	NM_001134445;NM_012137	3'UTR;3'UTR	.
chr11_69444810_69444840	AC	LOC102724265;LINC01488	intergenic	Prostate	95	0.0141	0.311082	4.31805e-09	0.00811719	7.86549e-06	cg07241660	69444568	0.257	0.611418	0.126644	0.4016	0.531383	0.703174	0.814074	.	.	.	S_Shore
chr8_143268838_143268859	TGC	GLI4	intronic	Ovary	122	-0.005674	0.250581	4.31883e-09	0.00815091	2.52038e-06	cg24641352	143245908	22.9405	0.178088	0.0647838	0.105431	0.135649	0.20512	0.271778	ZFP41	NM_173832	TSS1500	N_Shore
chr22_45118809_45118847	GT	PHF21B;NUP50-DT	intergenic	Ovary	122	-0.047463	0.250538	4.33407e-09	0.00817968	2.5285e-06	cg12497866	45105675	13.153	0.651012	0.147324	0.401326	0.550927	0.767588	0.866149	.	.	.	.
chr12_9869849_9869859	CA	CLEC2B	UTR5	Lung	175	0.023023	0.181103	4.33575e-09	0.00820021	1.3154e-06	cg22652122	9871450	1.596	0.934378	0.0719987	0.730562	0.940076	0.963798	0.973291	.	.	.	.
chr17_3609322_3609350	GA	TRPV1;SHPK	UTR5;UTR3	Colon, transverse	176	-0.004081	0.180158	4.33677e-09	0.00819969	1.43804e-06	cg05051734	3571325	38.011	0.934153	0.0337767	0.87024	0.913492	0.959833	0.979942	TRPV1;TRPV1;TRPV1;TRPV1	NM_080704;NM_018727;NM_080706;NM_080705	Body;Body;Body;Body	Island
chr14_104826635_104826729	CGGGGCTGCCGGAGGGG	LINC00638;CEP170B	intergenic	Colon, transverse	176	-0.009665	0.180154	4.33841e-09	0.00820278	1.43833e-06	cg23020657	104831027	4.345	0.292827	0.0653929	0.191656	0.24179	0.340863	0.393565	.	.	.	S_Shelf
chr9_7529903_7529939	AC	KDM4C;DMAC1	intergenic	Lung	163	0.00392	0.19323	4.34196e-09	0.00821197	1.31708e-06	cg11030597	7537075	7.154	0.847449	0.0597838	0.748158	0.811582	0.889234	0.939632	.	.	.	.
chr12_132639946_132639998	AAAAC	POLE	intronic	Lung	177	0.015854	0.179192	4.35214e-09	0.00823121	1.31971e-06	cg24115817	132602546	37.426	0.25624	0.0390918	0.187924	0.229386	0.281504	0.316973	.	.	.	S_Shore
chr4_153256907_153256927	TGTT	TRIM2	intronic	Lung	177	0.013171	0.17919	4.35276e-09	0.00823238	1.31971e-06	cg06958145	153257263	0.346	0.394793	0.0614624	0.287101	0.365254	0.432645	0.487078	TRIM2;TRIM2;TRIM2;TRIM2;TRIM2	NM_001302694;NM_001130067;NM_001302692;NM_001302693;NM_015271	TSS200;5'UTR;Body;Body;Body	.
chr3_183491093_183491123	TTTGTT	KLHL6	UTR3	Ovary	122	-0.036386	0.250468	4.35899e-09	0.00822672	2.54161e-06	cg23032536	183492205	1.097	0.911305	0.0684171	0.766318	0.876514	0.9678	0.981949	KLHL6	NM_130446	Body	S_Shore
chr6_30440598_30440629	GTTT	RPP21;HLA-E	intergenic	Ovary	122	0.047513	0.250468	4.35925e-09	0.00822719	2.54161e-06	cg05685892	30453314	12.7005	0.711662	0.143659	0.453068	0.628389	0.818808	0.932262	.	.	.	S_Shore
chr17_82117743_82117763	AACA	CCDC57	intronic	Prostate	95	0.012328	0.31094	4.36061e-09	0.00819719	7.91999e-06	cg13000015	82122456	4.703	0.911878	0.0295991	0.862555	0.894898	0.933185	0.955169	CCDC57	NM_198082	Body	.
chr3_178778455_178778503	AC	KCNMB2-AS1	ncRNA_intronic	Ovary	122	0.005545	0.250455	4.36365e-09	0.0082355	2.54339e-06	cg01076082	178778121	0.358	0.746327	0.0874576	0.599261	0.689242	0.813082	0.863044	KCNMB2;KCNMB2;KCNMB2-AS1;KCNMB2-AS1;KCNMB2	NM_001278911;NM_005832;NR_126560;NR_126561;NM_181361	5'UTR;5'UTR;Body;Body;5'UTR	.
chr17_42310778_42310800	TG	STAT5A	UTR3	Colon, transverse	176	-0.025947	0.180097	4.36541e-09	0.00825384	1.44703e-06	cg24657463	42279509	31.28	0.914782	0.0461044	0.821583	0.89005	0.951736	0.970641	.	.	.	S_Shelf
chr18_699478_699505	AAT	ENOSF1	intronic	Colon, transverse	175	-0.024258	0.181037	4.36716e-09	0.00825715	1.44724e-06	cg00955482	712737	13.2455	0.0779786	0.0461252	0.0325129	0.0455046	0.0924066	0.176963	ENOSF1;ENOSF1;ENOSF1	NM_017512;NM_001126123;NM_202758	TSS200;TSS200;TSS1500	Island
chr22_42889373_42889399	AC	PACSIN2	intronic	Colon, transverse	176	-0.015661	0.180093	4.36757e-09	0.00825793	1.44724e-06	cg00188488	42922654	33.268	0.543573	0.080322	0.394385	0.499353	0.60201	0.657278	PACSIN2;PACSIN2;PACSIN2	NM_007229;NM_001184971;NM_001184970	5'UTR;5'UTR;5'UTR	.
chr6_14376953_14376999	TG	LINC01108;JARID2	intergenic	Colon, transverse	176	0.005801	0.180091	4.36849e-09	0.00825967	1.44729e-06	cg16034233	14371744	5.232	0.860033	0.0923471	0.71007	0.802377	0.930063	0.975111	.	.	.	.
chr3_36730193_36730227	AC	DCLK3	intronic	Ovary	122	-0.030331	0.250438	4.36987e-09	0.00824725	2.54623e-06	cg14304291	36714594	15.616	0.763468	0.0968309	0.627512	0.686747	0.840798	0.940135	DCLK3	NM_033403	3'UTR	.
chr12_26746191_26746213	AC	ITPR2	intronic	Lung	177	-0.010478	0.179136	4.37879e-09	0.00828161	1.32718e-06	cg06516640	26722017	24.185	0.431657	0.0739118	0.320552	0.384521	0.478798	0.555317	ITPR2	NM_002223	Body	.
chr6_41721372_41721404	AC	TFEB	intronic	Lung	177	0.030662	0.179133	4.38026e-09	0.00828439	1.32741e-06	cg18099260	41719646	1.742	0.737375	0.0868502	0.615206	0.678815	0.787907	0.901021	TFEB;TFEB;TFEB;TFEB;TFEB	NM_001167827;NM_001271945;NM_007162;NM_001271944;NM_001271943	Body;5'UTR;5'UTR;5'UTR;5'UTR	.
