## Supplementary Tables for "A phenome-wide association study of tandem repeat variation in 168,554 individuals from the UK Biobank" (part 63 of 82)

### Sheet: Table S9_GTEx mQTLs (continued)
Supplementary Table 9. Results of methylation QTL analysis in the GTEx cohort.
chr12_108859300_108859356	CTTC	SSH1;DAO	intergenic	Colon, transverse	176	0.018861	0.180062	4.3819e-09	0.00828501	1.45147e-06	cg02566231	108859021	0.307	0.277849	0.0864807	0.154144	0.220535	0.327106	0.433485	SSH1;SSH1	NM_001161330;NM_018984	TSS1500;TSS1500	S_Shore
chr10_77669304_77669338	AC	KCNMA1;DLG5	intergenic	Ovary	122	0.003897	0.250383	4.38971e-09	0.00828468	2.557e-06	cg23888215	77662546	6.775	0.913827	0.0265703	0.87848	0.90054	0.930331	0.944321	.	.	.	.
chr18_58042426_58042450	GT	ATP8B1;NEDD4L	intergenic	Colon, transverse	176	-0.013547	0.180043	4.39129e-09	0.00830278	1.45382e-06	cg22624429	58047139	4.701	0.862385	0.111266	0.614585	0.816953	0.947739	0.977566	NEDD4L;NEDD4L;NEDD4L;NEDD4L	NM_001144964;NM_015277;NM_001243960;NM_001144967	TSS200;Body;Body;Body	S_Shore
chr11_68865923_68866013	TCCTC	CPT1A;MRPL21	intergenic	Ovary	122	0.013987	0.250364	4.39647e-09	0.00829744	2.55936e-06	cg04772025	68870100	4.132	0.169241	0.11287	0.0409705	0.07549	0.251996	0.393361	.	.	.	.
chr7_155737353_155737385	TG	RBM33	intronic	Lung	177	0.008773	0.179094	4.39881e-09	0.00831948	1.33249e-06	cg01896115	155713662	23.707	0.536852	0.049848	0.45736	0.502553	0.567614	0.61558	RBM33	NM_053043	Body	.
chr6_34154590_34154628	AC	GRM4	intronic	Colon, transverse	176	-0.005197	0.180027	4.39884e-09	0.00831705	1.45581e-06	cg22743002	34155438	0.829	0.652672	0.0743526	0.537421	0.608869	0.69577	0.788144	.	.	.	S_Shore
chr6_43116604_43116652	TG	PTK7	intronic	Ovary	122	-0.01246	0.250355	4.39981e-09	0.00830376	2.56052e-06	cg05271333	43116669	0.041	0.432063	0.088224	0.300054	0.378495	0.487801	0.566536	PTK7;PTK7;PTK7;PTK7;PTK7;PTK7;PTK7	NR_072998;NR_072997;NM_002821;NM_152882;NM_152881;NM_152880;NM_001270398	Body;Body;Body;Body;Body;Body;Body	.
chr2_27283764_27283821	CA	TRIM54	intronic	Colon, transverse	176	-0.007321	0.180024	4.40036e-09	0.00831992	1.45582e-06	cg23587288	27260199	23.5935	0.793833	0.0538265	0.698062	0.751446	0.833922	0.864853	SLC30A3	NM_003459	Body	N_Shore
chr3_120412819_120412838	GC	FSTL1	intronic	Colon, transverse	176	0.009701	0.180024	4.40041e-09	0.00832001	1.45582e-06	cg21790991	120418633	5.8045	0.665927	0.0537091	0.573518	0.630655	0.702096	0.750477	FSTL1	NM_007085	Body	.
chr2_74956934_74956978	TG	LINC01291;POLE4	intergenic	Lung	177	0.002115	0.179085	4.40325e-09	0.00832787	1.33353e-06	cg15126615	74928042	28.914	0.970259	0.0152107	0.943218	0.962936	0.981928	0.989203	LINC01291	NR_125792	Body	.
chr20_454650_454685	ATT	TBC1D20	intronic	Ovary	122	0.027449	0.250338	4.40571e-09	0.00831488	2.56237e-06	cg18674871	460407	5.7395	0.388844	0.0671611	0.275936	0.345791	0.437266	0.502355	TBC1D20	NM_144628	Body	N_Shore
chr1_38040456_38040531	GT	UTP11;POU3F1	intergenic	Lung	177	0.008133	0.179078	4.40627e-09	0.00833358	1.33423e-06	cg18983289	38088508	48.0145	0.373631	0.0493002	0.294636	0.342692	0.402402	0.445383	MIR3659	NR_037432	TSS1500	.
chr1_47336138_47336162	AAAT	CMPK1	intronic	Lung	177	0.00808	0.17907	4.41014e-09	0.0083409	1.33497e-06	cg26910270	47377057	40.907	0.910994	0.0415331	0.834603	0.894263	0.943461	0.95672	CMPK1;CMPK1	NM_016308;NM_001136140	3'UTR;3'UTR	.
chr8_142767887_142767935	GAAT	LYNX1-SLURP2;SLURP2	intronic	Ovary	122	0.048467	0.250323	4.41137e-09	0.00832556	2.56408e-06	cg06565975	142742499	25.412	0.834565	0.0952899	0.66147	0.771306	0.910519	0.969201	SLURP1	NM_020427	TSS200	S_Shelf
chr1_211480651_211480683	AC	RD3	intronic	Ovary	122	-0.0206	0.250308	4.41667e-09	0.00833557	2.56637e-06	cg02131465	211493955	13.288	0.643515	0.0934464	0.491196	0.577708	0.703844	0.78436	RD3;RD3	NM_001164688;NM_183059	TSS1500;TSS1500	.
chr12_121219566_121219661	TGGA	P2RX4	intronic	Lung	177	-0.006428	0.179055	4.41735e-09	0.00835455	1.33694e-06	cg19357999	121223959	4.3455	0.879342	0.0371236	0.817241	0.856197	0.907533	0.941221	P2RX4	NM_002560	Body	.
chr5_443220_443278	GGC	EXOC3	UTR5	Colon, transverse	176	-0.005146	0.179988	4.41757e-09	0.00835247	1.46099e-06	cg15813090	442483	0.766	0.157442	0.0469892	0.088217	0.122752	0.189691	0.234843	EXOC3;C5orf55	NM_007277;NM_138464	TSS1500;1stExon	N_Shore
chr1_150579758_150579814	GGCCGG	MCL1	upstream	Colon, transverse	176	0.060367	0.179985	4.41885e-09	0.00835488	1.46115e-06	cg08130307	150538149	41.637	0.579342	0.185815	0.249614	0.428572	0.723575	0.818565	.	.	.	.
chr22_39920943_39920989	AC	GRAP2	intronic	Prostate	95	-0.008702	0.310745	4.41953e-09	0.00830795	8.01926e-06	cg05988675	39920802	0.164	0.489059	0.0705881	0.386288	0.434544	0.540914	0.607589	GRAP2	NM_004810	5'UTR	.
chr8_144277789_144277831	GGGCAGGGGCGGTGC	BOP1	intronic	Ovary	122	-0.0455	0.250284	4.42551e-09	0.00835224	2.57071e-06	cg26712673	144277829	0.019	0.269543	0.120136	0.101517	0.185845	0.348822	0.478326	BOP1	NM_015201	Body	N_Shore
chr2_238278086_238278102	TC	PER2	intronic	Lung	177	-0.010172	0.179036	4.42693e-09	0.00837265	1.33941e-06	cg05486647	238277951	0.143	0.836105	0.054247	0.74771	0.799811	0.872369	0.91012	PER2;PER2	NM_022817;NM_022817	ExonBnd;5'UTR	.
chr12_124733762_124733807	TATTT	NCOR2;SCARB1	intergenic	Colon, transverse	176	-0.011189	0.179965	4.42858e-09	0.00837329	1.46412e-06	cg24784730	124741109	7.3245	0.439995	0.094392	0.272507	0.384239	0.506335	0.574509	.	.	.	S_Shore
chr11_110201903_110201955	TG	RDX	intronic	Colon, transverse	176	-0.002713	0.179963	4.42947e-09	0.00837497	1.46416e-06	cg20889184	110201522	0.407	0.0338975	0.035853	0.017445	0.0218571	0.0339814	0.0543976	RDX;RDX;RDX;RDX	NM_001260495;NM_001260492;NM_001260496;NM_001260493	Body;Body;Body;Body	.
chr6_143534798_143534842	TG	FUCA2;PHACTR2-AS1	intergenic	Lung	177	-0.004537	0.179025	4.43223e-09	0.00838268	1.3408e-06	cg15569640	143534973	0.153	0.825141	0.0353933	0.769044	0.801565	0.850665	0.878569	.	.	.	N_Shore
chr17_46992198_46992219	AAAT	RPRML;CDC27	intergenic	Colon, transverse	175	-0.00489	0.180899	4.43267e-09	0.00838101	1.46496e-06	cg25588243	46964465	27.7435	0.919981	0.0385665	0.844218	0.897622	0.951915	0.970124	.	.	.	.
chr18_55303226_55303268	AC	TCF4	intronic	Ovary	122	-0.002457	0.250264	4.43269e-09	0.0083658	2.57409e-06	cg25025983	55303417	0.17	0.96202	0.0265851	0.924725	0.959731	0.976561	0.98348	TCF4;TCF4;TCF4;TCF4;TCF4;TCF4;TCF4;TCF4;TCF4;TCF4;TCF4;TCF4;TCF4;TCF4	NM_001243236;NM_001243235;NM_001243234;NM_001243233;NM_001306208;NM_001243232;NM_001243231;NM_001306207;NM_001243227;NM_001243228;NM_001083962;NM_003199;NM_001243230;NM_001243226	TSS1500;Body;Body;Body;Body;Body;Body;Body;Body;Body;Body;Body;Body;Body	.
chr22_42708545_42708589	GAAG	A4GALT	intronic	Lung	177	0.012553	0.179021	4.43401e-09	0.00838605	1.34112e-06	cg18342368	42727658	19.091	0.623796	0.068449	0.515672	0.579723	0.67066	0.737474	.	.	.	.
chr9_33135890_33135936	GT	B4GALT1	intronic	Ovary	122	-0.027507	0.250258	4.43493e-09	0.00837003	2.5746e-06	cg27012316	33130960	4.953	0.780855	0.0971057	0.637057	0.703143	0.835823	0.973405	B4GALT1	NM_001497	Body	.
chr11_133947708_133947740	TC	IGSF9B	intronic	Lung	177	0.007658	0.179015	4.43706e-09	0.00839183	1.34183e-06	cg13900758	133951243	3.519	0.442514	0.0611835	0.356966	0.401856	0.487671	0.545466	IGSF9B	NM_001277285	Body	.
chr10_73774694_73774714	CA	FUT11	intronic	Lung	177	-0.049794	0.179003	4.44275e-09	0.00840258	1.34334e-06	cg04070685	73774802	0.098	0.202486	0.068943	0.0944182	0.154102	0.252666	0.327496	FUT11;FUT11	NM_001284194;NM_173540	Body;Body	S_Shore
chr3_53094346_53094397	AC	RFT1	intronic	Lung	177	-0.007899	0.178998	4.44523e-09	0.00840727	1.34387e-06	cg22581676	53046944	47.4275	0.181327	0.0395401	0.118989	0.153036	0.206956	0.246126	SFMBT1	NM_016329	TSS1500	Island
chr6_153090851_153090863	TA	RGS17	intronic	Lung	177	-0.016213	0.178996	4.44611e-09	0.00840894	1.34392e-06	cg15031989	153058496	32.361	0.93139	0.0357242	0.863024	0.920806	0.955015	0.967307	RGS17	NM_012419	5'UTR	.
chr7_135133067_135133099	CA	AGBL3;CYREN	intronic	Colon, transverse	176	0.007316	0.179927	4.4467e-09	0.00840754	1.46908e-06	cg12355162	135169454	36.371	0.402332	0.0592459	0.315187	0.361122	0.438965	0.499339	C7orf49;C7orf49;C7orf49;C7orf49;C7orf49;C7orf49;C7orf49;C7orf49;C7orf49;C7orf49;C7orf49	NM_001243755;NM_001243754;NM_001243753;NM_001243752;NM_024033;NM_001243751;NM_001243749;NM_001305630;NM_001305629;NM_001243753;NM_001243755	5'UTR;5'UTR;5'UTR;5'UTR;5'UTR;5'UTR;5'UTR;5'UTR;5'UTR;1stExon;1stExon	N_Shore
chr1_180528502_180528524	TG	ACBD6;OVAAL	intergenic	Ovary	122	-0.019591	0.250225	4.44684e-09	0.00839251	2.58072e-06	cg03389923	180563030	34.517	0.228872	0.114377	0.109543	0.154832	0.270058	0.409228	OVAAL	NR_125716	Body	.
chr13_102323957_102324005	TG	FGF14-IT1	ncRNA_intronic	Colon, transverse	176	-0.00905	0.179925	4.44798e-09	0.00840996	1.46924e-06	cg09835207	102291752	32.229	0.91642	0.0505999	0.82958	0.88799	0.958452	0.980224	FGF14	NM_175929	Body	.
chr20_52435013_52435043	AC	ZFP64;LINC01524	intergenic	Colon, transverse	176	0.015982	0.179909	4.45558e-09	0.00842433	1.4715e-06	cg24871213	52410228	24.8	0.265295	0.0841785	0.135434	0.203785	0.324629	0.403269	.	.	.	.
chr7_51108917_51108957	AC	COBL	intronic	Prostate	95	0.007582	0.310625	4.45614e-09	0.00837679	8.07755e-06	cg17727071	51102376	6.561	0.480892	0.0886471	0.368905	0.413106	0.5405	0.647605	COBL	NM_015198	Body	.
chr3_47600998_47601048	GA	SMARCC1	intronic	Prostate	95	-0.006548	0.310612	4.46024e-09	0.00838449	8.07755e-06	cg19186409	47605865	4.842	0.53883	0.133118	0.346703	0.450957	0.602926	0.757743	SMARCC1	NM_003074	Body	.
chr17_45922486_45922518	AC	MAPT	intronic	Ovary	122	-0.003811	0.250186	4.46088e-09	0.00841901	2.58808e-06	cg27477690	45919474	3.028	0.42651	0.0474885	0.367598	0.394154	0.446432	0.50445	MAPT;MAPT;MAPT;MAPT;MAPT;MAPT;MAPT;MAPT	NM_001123067;NM_005910;NM_016841;NM_016835;NM_016834;NM_001123066;NM_001203252;NM_001203251	5'UTR;5'UTR;5'UTR;5'UTR;5'UTR;5'UTR;5'UTR;5'UTR	.
chr15_90465671_90465707	TGTT	IQGAP1	intronic	Colon, transverse	176	0.006381	0.179894	4.46267e-09	0.00843773	1.47307e-06	cg13691420	90496663	30.974	0.974695	0.0153023	0.9503	0.97002	0.983764	0.98898	IQGAP1	NM_003870	Body	.
chr13_100550299_100550355	AC	GGACT	intronic	Lung	177	-0.003958	0.178962	4.46271e-09	0.00844034	1.34873e-06	cg07218357	100533918	16.409	0.662874	0.0516511	0.578304	0.627292	0.700978	0.742623	A2LD1	NM_033110	TSS200	S_Shore
chr4_39484270_39484305	AC	LOC401127;UGDH	intergenic	Lung	177	0.015492	0.178959	4.464e-09	0.00844277	1.3489e-06	cg01921423	39451146	33.1415	0.885995	0.0705885	0.75953	0.852884	0.94107	0.969619	KLB	NM_175737	3'UTR	S_Shelf
chr19_49113654_49113672	AAT	LIN7B	upstream	Ovary	120	0.024848	0.253816	4.47372e-09	0.00844324	2.59473e-06	cg10667338	49113785	0.122	0.324099	0.0749981	0.218198	0.268227	0.369673	0.443509	LIN7B	NM_022165	TSS1500	N_Shore
chr4_4397039_4397059	TG	NSG1	intronic	Colon, transverse	176	0.022207	0.179869	4.47485e-09	0.00846077	1.47683e-06	cg15799828	4412187	15.138	0.715539	0.120343	0.494577	0.640444	0.794383	0.916271	NSG1;NSG1;NSG1;NSG1	NM_001040101;NM_001287763;NM_014392;NM_001287764	Body;Body;Body;Body	.
chr2_214603351_214603383	AC	VWC2L;BARD1	intergenic	Lung	177	-0.004855	0.178935	4.47571e-09	0.00846492	1.35201e-06	cg14865394	214587760	15.607	0.935704	0.0440578	0.860125	0.926418	0.964169	0.97623	.	.	.	.
chr20_62971543_62971561	GT	SLC17A9;BHLHE23	intergenic	Colon, transverse	176	0.021569	0.179852	4.48337e-09	0.00847688	1.47939e-06	cg08730277	62987668	16.116	0.879111	0.0547038	0.791158	0.837957	0.92512	0.965152	.	.	.	N_Shelf
chr17_80097900_80097954	AAAAG	CCDC40	intronic	Colon, transverse	176	-0.004098	0.179848	4.48538e-09	0.00848068	1.47979e-06	cg09092500	80107910	9.983	0.951634	0.0188897	0.914574	0.940895	0.965644	0.977859	GAA;GAA;GAA	NM_001079804;NM_000152;NM_001079803	Body;Body;Body	Island
chr8_17658024_17658060	AC	MTUS1	intronic	Lung	177	0.006816	0.178908	4.48908e-09	0.0084902	1.35561e-06	cg15979112	17676989	18.947	0.766383	0.0917872	0.623487	0.700144	0.831288	0.896185	MTUS1;MTUS1;MTUS1;MTUS1;MTUS1	NM_020749;NM_001166393;NM_001001931;NM_001001924;NM_001001925	Body;Body;Body;Body;Body	.
chr14_104242593_104242736	TCCTC	LINC02691	ncRNA_intronic	Colon, transverse	176	-0.010683	0.17984	4.48914e-09	0.00848777	1.48077e-06	cg20956390	104268138	25.4735	0.522448	0.110518	0.342567	0.437751	0.588148	0.70732	.	.	.	.
chr7_39628376_39628412	AC	RALA	intronic	Lung	177	-0.006596	0.178904	4.49108e-09	0.00849399	1.356e-06	cg26895507	39633769	5.375	0.94137	0.0337987	0.877053	0.920875	0.967619	0.983186	RALA	NM_005402	5'UTR	.
chr14_103710853_103710883	AC	XRCC3	intronic	Ovary	122	0.01872	0.250086	4.49759e-09	0.00848829	2.60777e-06	cg25999604	103712798	1.93	0.43211	0.0610786	0.340876	0.389639	0.466727	0.522837	XRCC3;XRCC3;XRCC3	NM_001100118;NM_001100119;NM_005432	5'UTR;5'UTR;5'UTR	N_Shelf
chr17_79303851_79303879	TG	RBFOX3	intronic	Lung	177	0.028092	0.178889	4.49839e-09	0.00850782	1.35799e-06	cg08223357	79306080	2.215	0.359622	0.0645481	0.249617	0.323438	0.404916	0.459785	HRNBP3	NM_001082575	5'UTR	.
chr6_30787824_30787885	AAAAAT	HCG20	ncRNA_intronic	Lung	176	0.016954	0.179807	4.5055e-09	0.00852127	1.35992e-06	cg24433124	30788191	0.3365	0.882063	0.0960349	0.692071	0.840198	0.954429	0.973803	.	.	.	.
chr2_73703472_73703524	GT	NAT8B;TPRKB	intergenic	Colon, transverse	176	-0.00723	0.179801	4.50825e-09	0.00852391	1.48681e-06	cg22814081	73717237	13.739	0.717312	0.0869886	0.570944	0.652049	0.782798	0.855022	.	.	.	.
chr3_194449044_194449090	AC	ATP13A3	intronic	Prostate	95	0.015492	0.310452	4.5096e-09	0.00847728	8.15237e-06	cg17965495	194449495	0.428	0.951739	0.0544203	0.91797	0.951734	0.972293	0.979447	ATP13A3	NM_024524	Body	.
chr6_29726559_29726583	TG	HLA-F	intronic	Prostate	95	0.100884	0.31045	4.51023e-09	0.00847847	8.15237e-06	cg03449857	29680846	45.725	0.807598	0.204391	0.346732	0.691736	0.967699	0.983793	.	.	.	.
chr2_127027354_127027372	AC	TEX51;BIN1	intergenic	Ovary	122	-0.029392	0.25005	4.51085e-09	0.00851332	2.61466e-06	cg14668272	127026876	0.487	0.648797	0.120201	0.441921	0.571036	0.721943	0.822299	.	.	.	S_Shore
chr22_32734494_32734535	CAGA	SYN3	intronic	Colon, transverse	176	-0.004604	0.179762	4.52722e-09	0.00855979	1.49281e-06	cg15677694	32733883	0.6315	0.953594	0.0209033	0.914815	0.940774	0.969965	0.980967	SYN3;SYN3;SYN3	NM_003490;NM_001135774;NM_133633	Body;Body;Body	.
chr7_38620336_38620362	TG	AMPH	intronic	Lung	177	0.012594	0.17883	4.52731e-09	0.00856251	1.36607e-06	cg14920797	38632597	12.248	0.816898	0.0534695	0.732339	0.778414	0.853626	0.899702	AMPH;AMPH	NM_001635;NM_139316	TSS1500;TSS1500	S_Shore
chr4_10140068_10140153	TCCAGCCTCCCTGCGCGTC	WDR1;ZNF518B	intergenic	Lung	177	-0.009427	0.178827	4.52882e-09	0.00856537	1.36617e-06	cg26693601	10118073	22.0375	0.166088	0.0568514	0.0736867	0.124017	0.200633	0.271685	WDR1;WDR1	NM_005112;NM_017491	TSS1500;TSS1500	S_Shore
chr10_3120369_3120399	TG	PFKP	intronic	Colon, transverse	176	0.014514	0.17973	4.54313e-09	0.00858987	1.49727e-06	cg15087907	3127067	6.683	0.681995	0.106564	0.487336	0.628286	0.764456	0.824961	PFKP	NM_002627	Body	.
chr16_3103182_3103216	CA	ZSCAN10;ZNF205-AS1	intergenic	Lung	177	0.011159	0.178776	4.55429e-09	0.00861354	1.37311e-06	cg12777822	3092964	10.235	0.658687	0.0478403	0.58491	0.62773	0.691879	0.732377	ZSCAN10;ZSCAN10;ZSCAN10	NM_001282415;NM_001282416;NM_032805	5'UTR;5'UTR;5'UTR	S_Shelf
chr19_17109032_17109080	TTTA	MYO9B	intronic	Lung	172	0.028141	0.183521	4.55979e-09	0.00862394	1.37455e-06	cg19418318	17108263	0.793	0.555332	0.131076	0.360542	0.467514	0.615308	0.830662	MYO9B;MYO9B	NM_001130065;NM_004145	Body;Body	.
chr10_124757166_124757200	CA	EEF1AKMT2	downstream	Prostate	95	-0.007615	0.31029	4.56036e-09	0.0085727	8.22716e-06	cg12478986	124792313	35.13	0.0457163	0.023392	0.0137292	0.0188185	0.06098	0.08384	METTL10;METTL10;METTL10	NM_212554;NM_001304468;NM_001304467	TSS1500;TSS1500;TSS1500	S_Shore
chr4_154002953_154002972	CG	SFRP2;DCHS2	intergenic	Colon, transverse	176	-0.024306	0.179682	4.56675e-09	0.00863452	1.50453e-06	cg03635702	154024327	21.3645	0.580574	0.158145	0.322972	0.452434	0.696717	0.828067	.	.	.	.
chr9_117003530_117003554	GT	ASTN2	intronic	Lung	177	-0.005416	0.178747	4.5688e-09	0.00864097	1.37705e-06	cg13071082	116990813	12.729	0.681051	0.0710339	0.56704	0.635674	0.727929	0.789613	ASTN2	NM_014010	Body	.
chr19_34506761_34506797	AAAT	WTIP	UTR3	Lung	177	-0.016273	0.178738	4.57315e-09	0.0086492	1.37794e-06	cg05336855	34503882	2.897	0.581609	0.0505246	0.498619	0.546939	0.609852	0.662499	.	.	.	.
chr1_175160788_175160824	CTT	KIAA0040	exonic	Lung	177	0.016331	0.178738	4.57322e-09	0.00864933	1.37794e-06	cg17845761	175193414	32.608	0.283905	0.0640872	0.191644	0.238835	0.331226	0.391284	KIAA0040;KIAA0040;KIAA0040;KIAA0040	NM_001162895;NM_001162893;NM_001162894;NM_014656	TSS1500;TSS1500;TSS1500;TSS1500	S_Shore
chr17_3609322_3609350	GA	TRPV1;SHPK	UTR5;UTR3	Colon, transverse	176	-0.007604	0.179669	4.57323e-09	0.00864677	1.50641e-06	cg26537098	3602843	6.493	0.712635	0.0777927	0.591932	0.662998	0.760711	0.832378	TRPV1	NM_080704	5'UTR	.
chr14_92691943_92691978	CA	RIN3;LGMN	intergenic	Lung	177	-0.007439	0.178733	4.57574e-09	0.00865411	1.37848e-06	cg20072528	92690471	1.4895	0.204113	0.0527223	0.127722	0.168852	0.233337	0.296302	.	.	.	S_Shelf
chr15_80835081_80835103	AG	CEMIP	intronic	Colon, transverse	176	-0.026588	0.179664	4.57589e-09	0.0086518	1.50702e-06	cg14803998	80832923	2.169	0.661171	0.0825493	0.543502	0.616677	0.715599	0.789895	CEMIP;CEMIP;CEMIP	NM_001293304;NM_018689;NM_001293298	5'UTR;5'UTR;5'UTR	.
chr12_122116053_122116087	AC	MLXIP	intronic	Lung	177	-0.006865	0.178721	4.58178e-09	0.00866552	1.38008e-06	cg25461186	122080183	35.887	0.581721	0.0488528	0.497924	0.547833	0.615162	0.66308	MLXIP	NM_014938	Body	S_Shore
chr1_21905149_21905203	AC	HSPG2	intronic	Lung	177	-0.012219	0.178719	4.58272e-09	0.00866731	1.38014e-06	cg18861547	21870394	34.782	0.82338	0.0559141	0.737893	0.786727	0.859154	0.91921	HSPG2	NM_005529	Body	.
chr15_47348728_47348766	GA	SEMA6D	intronic	Ovary	122	-0.003931	0.249846	4.58712e-09	0.00865726	2.65805e-06	cg10474158	47384009	35.262	0.464777	0.104692	0.307609	0.400181	0.51423	0.630377	SEMA6D	NM_001198999	5'UTR	.
chr5_60097265_60097287	TG	PDE4D	intronic	Lung	174	-0.003945	0.181529	4.58913e-09	0.00867943	1.38185e-06	cg10817732	60103205	5.929	0.768761	0.0600925	0.659311	0.734614	0.813572	0.853897	PDE4D	NM_001165899	Body	.
chr18_80168573_80168607	TG	PARD6G-AS1	ncRNA_intronic	Colon, transverse	176	0.033055	0.17963	4.59293e-09	0.00868402	1.51237e-06	cg04145927	80156940	11.65	0.655422	0.0797625	0.550963	0.599701	0.7067	0.783121	PARD6G-AS1;PARD6G-AS1	NR_028339;NR_028340	Body;Body	N_Shelf
chr3_58237472_58237502	GGGGCG	ABHD6	UTR5	Colon, transverse	176	-0.015122	0.179623	4.5962e-09	0.0086902	1.51318e-06	cg04793635	58234841	2.646	0.595146	0.0562745	0.496671	0.56641	0.631792	0.674607	.	.	.	N_Shelf
chr12_130342155_130342191	GT	PIWIL1	intronic	Colon, transverse	176	-0.025452	0.179621	4.59735e-09	0.00869239	1.5133e-06	cg18319102	130337711	4.462	0.503675	0.159252	0.254979	0.386591	0.616297	0.768424	PIWIL1;PIWIL1	NM_001190971;NM_004764	TSS200;TSS200	N_Shore
chr1_19048387_19048439	AAGG	IFFO2;UBR4	intergenic	Colon, transverse	176	-0.002516	0.179614	4.60055e-09	0.00869843	1.51409e-06	cg13387374	19084612	36.199	0.969515	0.0129352	0.948218	0.961404	0.980215	0.987132	UBR4	NM_020765	Body	.
chr13_30114808_30114825	CGG	LINC00365;LINC00384	intergenic	Lung	176	-0.009615	0.179609	4.60325e-09	0.00870614	1.38567e-06	cg11283819	30115391	0.5745	0.208087	0.0473497	0.13831	0.174903	0.243412	0.284283	.	.	.	S_Shore
chr15_69226042_69226087	CA	GLCE	intronic	Lung	177	0.004731	0.178674	4.60522e-09	0.00870985	1.38604e-06	cg18605382	69225963	0.1015	0.713331	0.0757052	0.588123	0.665552	0.766706	0.836766	GLCE	NM_015554	5'UTR	.
chr6_95586993_95587005	TA	MANEA	intronic	Colon, transverse	176	0.012082	0.179589	4.61328e-09	0.00872251	1.51749e-06	cg20624625	95576652	10.347	0.0592518	0.0443433	0.0244262	0.0345398	0.0643325	0.155393	MANEA-AS1;MANEA;MANEA-AS1	NR_047502;NM_024641;NR_104136	Body;TSS1500;Body	N_Shore
chr20_45512561_45512583	CA	SPINT3	UTR3	Lung	177	-0.014738	0.178648	4.61825e-09	0.0087345	1.38974e-06	cg07602340	45560718	48.146	0.606225	0.0480402	0.527323	0.57549	0.637707	0.68432	WFDC8;WFDC8	NM_130896;NM_181510	Body;Body	.
chr20_58813464_58813489	CA	LOC105372695;MIR296	intergenic	Ovary	122	-0.029783	0.249748	4.6241e-09	0.00872705	2.67701e-06	cg11828048	58819432	5.9555	0.314614	0.164544	0.0947452	0.212152	0.385254	0.528694	MIR298;GNAS-AS1	NR_030580;NR_002785	TSS1500;Body	.
chr6_129996825_129996863	TG	TMEM244;L3MBTL3	intergenic	Ovary	122	0.009464	0.249743	4.6259e-09	0.00873044	2.67723e-06	cg04130303	130013416	16.572	0.903356	0.0413622	0.837218	0.87691	0.937581	0.964448	.	.	.	.
chr8_143268838_143268859	TGC	GLI4	intronic	Colon, transverse	176	-0.005169	0.179554	4.63068e-09	0.0087554	1.52294e-06	cg08715432	143281009	12.1605	0.553212	0.0971973	0.40875	0.488795	0.616403	0.729036	LINC01604;LINC01604;LINC01604	NR_120682;NR_120683;NR_120682	Body;Body;ExonBnd	S_Shore
chr16_3103182_3103216	CA	ZSCAN10;ZNF205-AS1	intergenic	Prostate	95	0.023266	0.310067	4.63116e-09	0.00870579	8.34687e-06	cg13320631	3129444	26.245	0.218766	0.0554551	0.149963	0.182093	0.247139	0.318231	ZNF213-AS1;ZNF213-AS1	NR_110900;NR_110900	ExonBnd;Body	.
chr8_143952181_143952209	AC	PLEC	intronic	Lung	177	0.006824	0.178616	4.63457e-09	0.00876537	1.39421e-06	cg04892187	143966461	14.266	0.847658	0.0496573	0.761179	0.824736	0.881345	0.916529	PLEC1;PLEC1	NM_000445;NM_201378	Body;Body	.
chr13_33075414_33075450	AC	KL;STARD13	intergenic	Lung	177	0.004507	0.178611	4.63677e-09	0.00876954	1.39465e-06	cg02706658	33033266	42.166	0.332229	0.0909574	0.186168	0.270194	0.396222	0.481623	KL	NM_004795	Body	.
chr5_80957845_80957899	AG	RASGRF2-AS1	ncRNA_intronic	Colon, transverse	176	-0.007534	0.179539	4.63841e-09	0.00877002	1.52496e-06	cg08757742	80960552	2.68	0.0923538	0.0448574	0.0471819	0.0615342	0.108319	0.171284	RASGRF2	NM_006909	TSS200	Island
chr17_41929865_41929885	GT	TTC25	upstream	Colon, transverse	176	-0.027524	0.179533	4.6417e-09	0.00877623	1.52577e-06	cg10674570	41938611	8.736	0.835792	0.0429634	0.762085	0.809597	0.861853	0.904289	TTC25;TTC25	NR_110662;NM_031421	Body;Body	.
chr17_50199705_50199733	GCCCCAG	COL1A1	intronic	Lung	177	-0.032689	0.178593	4.64593e-09	0.00878685	1.39696e-06	cg01992590	50199681	0.038	0.249043	0.0631163	0.176842	0.206755	0.284369	0.371267	COL1A1	NM_000088	Body	Island
chr8_143952181_143952209	AC	PLEC	intronic	Lung	177	0.00842	0.178588	4.64872e-09	0.00879214	1.39735e-06	cg24891660	143929485	22.71	0.700712	0.0659481	0.612794	0.659513	0.744045	0.817462	PLEC1;PLEC1;PLEC1;PLEC1;PLEC1;PLEC1;PLEC1;PLEC1	NM_201378;NM_201384;NM_201382;NM_201381;NM_000445;NM_201380;NM_201383;NM_201379	Body;Body;Body;Body;Body;Body;Body;Body	Island
chr19_17094015_17094053	TTG	MYO9B	intronic	Ovary	122	0.012335	0.249659	4.65791e-09	0.00879086	2.6941e-06	cg00722694	17048989	45.045	0.820441	0.0647947	0.704515	0.774822	0.86723	0.918914	.	.	.	.
chr4_108873522_108873598	TAG	COL25A1	intronic	Lung	174	0.010656	0.181387	4.66001e-09	0.00881349	1.40052e-06	cg16195150	108881074	7.514	0.89755	0.0453231	0.812303	0.869439	0.929871	0.960514	COL25A1;COL25A1;COL25A1;COL25A1	NR_045756;NM_198721;NM_001256074;NM_032518	Body;Body;Body;Body	.
chr2_50420962_50421018	TG	NRXN1	intronic	Lung	176	0.007619	0.179494	4.66122e-09	0.00881578	1.40066e-06	cg03714495	50432065	11.075	0.937417	0.0430838	0.863408	0.92705	0.963621	0.976694	NRXN1;NRXN1	NM_004801;NM_001135659	Body;Body	.
chr3_155666893_155666929	GT	PLCH1	intronic	Ovary	122	-0.01454	0.249644	4.66339e-09	0.00880121	2.69486e-06	cg01885796	155629093	37.818	0.692343	0.12773	0.513031	0.641606	0.764786	0.846258	PLCH1;PLCH1;PLCH1	NM_001130960;NM_001130961;NM_014996	Body;Body;5'UTR	.
chr3_42647267_42647301	GT	LOC101928323	ncRNA_intronic	Ovary	122	0.005676	0.249644	4.66351e-09	0.00880142	2.69486e-06	cg23647554	42659182	11.898	0.823496	0.0549066	0.72984	0.789369	0.860309	0.905447	ZBTB47	NM_145166	Body	S_Shore
chr17_31243184_31243212	TG	NF1	intronic	Prostate	95	-0.030561	0.309941	4.67143e-09	0.0087815	8.4114e-06	cg18883909	31272706	29.508	0.877319	0.22192	0.531415	0.97416	0.987762	0.990811	NF1;NF1	NM_001042492;NM_000267	Body;Body	.
chr17_77145077_77145136	TG	SEC14L1	intronic	Lung	177	0.00405	0.17854	4.6729e-09	0.00883787	1.40395e-06	cg14031381	77185049	39.9425	0.758224	0.0754729	0.642559	0.700777	0.807499	0.898151	SEC14L1;SEC14L1;SEC14L1;SEC14L1;SEC14L1	NM_001143999;NM_003003;NM_001144001;NM_001143998;NM_001039573	Body;Body;TSS200;Body;Body	.
chr1_175225095_175225135	AC	KIAA0040;TNR	intergenic	Lung	177	0.014958	0.178539	4.67381e-09	0.00883959	1.404e-06	cg03571921	175234711	9.596	0.786719	0.0630247	0.681191	0.741479	0.842071	0.877928	.	.	.	.
chr20_16583409_16583456	AC	KIF16B;SNRPB2	intergenic	Colon, transverse	176	-0.008689	0.179463	4.67677e-09	0.00884254	1.53676e-06	cg06390653	16573886	9.5465	0.868709	0.0833083	0.714213	0.811773	0.932919	0.95911	KIF16B	NM_024704	TSS1500	N_Shore
chr1_20774343_20774361	AC	HP1BP3	intronic	Lung	177	0.014088	0.178529	4.67843e-09	0.00884832	1.40516e-06	cg00259367	20731086	43.266	0.75993	0.0414651	0.692359	0.734389	0.787903	0.830074	SH2D5;SH2D5	NM_001103160;NM_001103161	5'UTR;5'UTR	N_Shore
chr5_10309266_10309297	GTT	CMBL;MARCHF6	intergenic	Ovary	122	-0.041463	0.249603	4.67906e-09	0.00883077	2.70302e-06	cg23284609	10306835	2.4465	0.602223	0.1118	0.419545	0.531986	0.664597	0.80032	CMBL	NM_138809	5'UTR	N_Shore
chr20_3093164_3093178	GCCCCAG	AVP;UBOX5-AS1	intergenic	Ovary	122	0.023177	0.249595	4.68211e-09	0.00883653	2.70396e-06	cg07000438	3092655	0.516	0.545081	0.062312	0.44092	0.498211	0.587558	0.631779	.	.	.	Island
chr4_2802404_2802443	TG	SH3BP2	intronic	Colon, transverse	176	-0.018489	0.179448	4.6846e-09	0.00885735	1.5388e-06	cg27617335	2826286	23.8625	0.769063	0.102986	0.613084	0.685315	0.849068	0.947478	SH3BP2;SH3BP2;SH3BP2;SH3BP2	NM_001145855;NM_001145856;NM_001122681;NM_003023	Body;Body;Body;Body	.
chr6_8549644_8549674	AC	LOC100506207	ncRNA_intronic	Colon, transverse	176	-0.004359	0.179444	4.68655e-09	0.00886104	1.53918e-06	cg16615280	8506779	42.88	0.94904	0.0406813	0.875075	0.936944	0.976558	0.988119	LOC100506207;LOC100506207	NR_038979;NR_038980	Body;Body	.
chr6_29726559_29726583	TG	HLA-F	intronic	Prostate	95	0.114724	0.30989	4.68799e-09	0.00881262	8.42506e-06	cg11383134	29680813	45.758	0.792246	0.229739	0.242232	0.655938	0.943806	0.954105	.	.	.	.
chr15_99182248_99182290	CA	TTC23	intronic	Colon, transverse	176	0.012092	0.179434	4.69156e-09	0.0088705	1.54055e-06	cg09489639	99143858	38.411	0.356053	0.10938	0.187933	0.291011	0.425408	0.534952	TTC23;TTC23;TTC23	NR_109947;NM_001288616;NM_001288615	Body;Body;Body	.
chr15_57318624_57318654	AAT	LINC01413	upstream	Ovary	116	0.018485	0.260855	4.69756e-09	0.0088657	2.71122e-06	cg14026238	57323925	5.286	0.543498	0.0936536	0.401249	0.482306	0.599829	0.689264	.	.	.	N_Shelf
chr19_7831226_7831273	AC	EVI5L	intronic	Ovary	122	0.007712	0.24955	4.69927e-09	0.00886892	2.71138e-06	cg11116758	7873716	42.4665	0.197278	0.0644289	0.118992	0.150143	0.237499	0.294205	.	.	.	Island
chr16_4768719_4768766	CGCCC	ZNF500;SEPTIN12	intergenic	Colon, transverse	176	-0.032248	0.179402	4.70825e-09	0.00890207	1.54563e-06	cg11836403	4771974	3.2315	0.549556	0.0681364	0.438279	0.503756	0.591106	0.664196	.	.	.	S_Shelf
chr1_53350252_53350276	TC	LINC01771;SLC25A3P1	intergenic	Colon, transverse	176	0.002167	0.179401	4.70866e-09	0.00890283	1.54563e-06	cg00339939	53350139	0.125	0.900711	0.0590939	0.797582	0.862472	0.946271	0.960747	.	.	.	.
chr14_23937300_23937357	AC	DHRS2;DHRS4-AS1	intergenic	Ovary	122	-0.006022	0.249518	4.71163e-09	0.00889225	2.71768e-06	cg18981338	23953210	15.8815	0.115664	0.0844797	0.0440825	0.0558506	0.133811	0.293557	DHRS4;C14orf167;C14orf167;C14orf167;C14orf167	NM_021004;NR_023921;NR_023922;NR_023923;NR_023924	TSS1500;Body;Body;Body;Body	N_Shore
chr5_180359290_180359332	AC	GFPT2;CNOT6	intergenic	Lung	177	0.008489	0.17846	4.7143e-09	0.00891617	1.41527e-06	cg16793483	180324165	35.146	0.752389	0.0620509	0.643471	0.714559	0.793593	0.845082	GFPT2	NM_005110	Body	.
chr22_36703760_36703827	CT	CACNG2;LOC105373021	upstream	Lung	177	-0.000387	0.178448	4.72014e-09	0.0089272	1.41679e-06	cg12451153	36703504	0.2895	0.0556825	0.0209208	0.0279748	0.0408259	0.0689444	0.094679	CACNG2	NM_006078	TSS1500	Island
chr10_125036668_125036716	GT	CTBP2	intronic	Colon, transverse	176	0.003443	0.179366	4.72622e-09	0.00893604	1.55113e-06	cg03579205	125037749	1.057	0.947819	0.0399001	0.863258	0.931897	0.976662	0.988845	CTBP2;CTBP2;CTBP2;CTBP2	NM_001083914;NM_001290215;NM_001290214;NM_001329	Body;Body;Body;Body	.
chr1_46540344_46540379	GC	MKNK1-AS1	ncRNA_intronic	Colon, transverse	176	0.00209	0.179364	4.72731e-09	0.0089381	1.55121e-06	cg12896519	46540542	0.1805	0.630611	0.040959	0.572926	0.603228	0.653002	0.708949	MKNK1-AS1	NR_038403	Body	N_Shelf
chr7_68678857_68678893	TG	LOC102723427;CT66	intergenic	Colon, transverse	176	-0.004243	0.179351	4.73425e-09	0.00895122	1.55322e-06	cg20473228	68724112	45.237	0.951305	0.0255418	0.905338	0.937824	0.969037	0.984034	.	.	.	.
chr2_190818960_190818993	AC	NAB1;GLS	intergenic	Colon, transverse	176	0.028339	0.179325	4.74757e-09	0.0089764	1.55732e-06	cg05765582	190812957	6.0195	0.803648	0.0760557	0.657436	0.756184	0.847414	0.918999	.	.	.	.
chr1_202173790_202173818	TG	PTPRVP	ncRNA_intronic	Lung	177	-0.013393	0.178385	4.75269e-09	0.00898877	1.42611e-06	cg04811114	202203650	29.846	0.511837	0.112091	0.35174	0.43248	0.583474	0.727201	LGR6;LGR6	NM_021636;NM_001017403	TSS200;Body	.
chr15_40539840_40539880	CA	CCDC32	intronic	Ovary	122	0.010879	0.249406	4.75513e-09	0.00897434	2.74109e-06	cg19069027	40559444	19.584	0.692785	0.0826665	0.568305	0.644185	0.732908	0.844214	C15orf57;C15orf57;C15orf57;C15orf57	NM_052849;NM_001080792;NM_001080791;NM_001289132	Body;Body;Body;Body	.
chr3_40388585_40388625	AC	ENTPD3	intronic	Lung	177	-0.005712	0.178365	4.76332e-09	0.00900888	1.42907e-06	cg00735845	40387981	0.624	0.795257	0.0743019	0.67168	0.748746	0.850881	0.901465	ENTPD3;ENTPD3;ENTPD3	NM_001248;NM_001291961;NM_001291960	5'UTR;5'UTR;5'UTR	S_Shore
chr15_98648103_98648193	CCCCG	IRAIN	ncRNA_exonic	Colon, transverse	176	-0.007689	0.179291	4.76501e-09	0.00900938	1.56277e-06	cg27438980	98651914	3.766	0.219483	0.0478578	0.152708	0.184058	0.247279	0.299231	IGF1R	NM_000875	Body	S_Shore
chr2_148927485_148927511	GT	KIF5C	intronic	Ovary	122	-0.029805	0.249379	4.7658e-09	0.00899449	2.74641e-06	cg20520681	148947625	20.127	0.762469	0.0521953	0.665475	0.738437	0.799174	0.844003	KIF5C;KIF5C	NR_111932;NM_004522	TSS1500;Body	.
chr8_27803549_27803567	AC	ESCO2	UTR3	Lung	177	-0.040114	0.178359	4.76635e-09	0.0090146	1.42975e-06	cg26534677	27772988	30.57	0.367182	0.0804988	0.24407	0.307655	0.426358	0.506237	CCDC25	NM_018246	TSS1500	N_Shore
chr3_156127884_156127919	GT	KCNAB1	intronic	Colon, transverse	176	-0.020148	0.179288	4.76671e-09	0.0090126	1.56306e-06	cg09000155	156160823	32.9215	0.35795	0.125894	0.16938	0.270158	0.43276	0.559919	KCNAB1;KCNAB1;KCNAB1	NM_001308217;NM_172160;NM_003471	Body;Body;Body	.
chr1_153611917_153611952	CA	S100A16	intronic	Prostate	95	0.012164	0.309645	4.76769e-09	0.00896245	8.55196e-06	cg11596404	153627296	15.3615	0.196108	0.0948372	0.066329	0.11203	0.262867	0.357271	S100A13;S100A13;S100A13;S100A13;S100A1;S100A13	NM_001024212;NM_001024211;NM_005979;NM_001024210;NM_006271;NM_001024213	TSS200;5'UTR;5'UTR;5'UTR;TSS1500;TSS1500	.
chr19_11815284_11815326	CA	ZNF440	intronic	Colon, transverse	176	-0.008349	0.179285	4.76799e-09	0.00901502	1.56321e-06	cg17936725	11814864	0.441	0.141651	0.0556257	0.062147	0.0999104	0.17501	0.219434	ZNF440	NM_152357	Body	S_Shore
chr22_38139415_38139447	TTTA	PLA2G6	intronic	Lung	176	-0.009813	0.17928	4.77059e-09	0.00902263	1.4308e-06	cg24671288	38138048	1.383	0.971958	0.0377758	0.933784	0.974719	0.984913	0.988933	PLA2G6;PLA2G6;PLA2G6	NM_001199562;NM_001004426;NM_003560	Body;Body;Body	.
chr16_57532698_57532734	AC	CCDC102A	intronic	Colon, transverse	176	-0.024531	0.179268	4.7772e-09	0.00903242	1.56595e-06	cg09069593	57542373	9.657	0.489011	0.0841187	0.380008	0.425379	0.541166	0.631771	GPR114	NM_153837	TSS1500	.
chr1_92831757_92831807	AACAA	RPL5;DIPK1A	upstream;downstream	Colon, transverse	176	-0.003928	0.179262	4.78015e-09	0.009038	1.56665e-06	cg13858687	92831514	0.268	0.98177	0.0126296	0.964902	0.980279	0.98719	0.99073	RPL5	NM_000969	TSS1500	N_Shore
chr1_41483124_41483144	GT	EDN2	intronic	Colon, transverse	176	-0.026977	0.179252	4.78537e-09	0.00904787	1.56782e-06	cg15807154	41484721	1.587	0.305161	0.0497517	0.230054	0.27551	0.337199	0.383172	EDN2;EDN2;EDN2	NM_001302269;NM_001956;NR_126098	TSS200;TSS200;TSS200	.
chr6_7278329_7278389	GT	RREB1;SSR1	intergenic	Lung	177	-0.004006	0.178311	4.79121e-09	0.00906162	1.4363e-06	cg20193323	7275787	2.572	0.0660026	0.0274014	0.0360879	0.0459445	0.0810777	0.117867	.	.	.	.
chr14_40019808_40019852	CA	FBXO33;LINC02315	intergenic	Ovary	122	-0.034011	0.249302	4.79595e-09	0.00905138	2.76169e-06	cg14749095	40044643	24.813	0.604969	0.202578	0.228174	0.482938	0.764962	0.87571	.	.	.	.
chr6_8549644_8549674	AC	LOC100506207	ncRNA_intronic	Ovary	122	-0.0052	0.2493	4.7967e-09	0.00905281	2.76169e-06	cg07857137	8579654	29.995	0.684972	0.0574639	0.605207	0.650186	0.7247	0.774254	LOC100506207;LOC100506207	NR_038979;NR_038980	Body;Body	.
chr1_9279771_9279817	GA	H6PD;SPSB1	intergenic	Lung	177	0.009942	0.178294	4.80012e-09	0.00907848	1.43852e-06	cg25755851	9275735	4.059	0.278576	0.0867856	0.141971	0.220691	0.336817	0.416758	.	.	.	.
chr21_14946844_14946876	AAAT	LINC02246;NRIP1	intergenic	Colon, transverse	176	0.013966	0.179221	4.80132e-09	0.00907803	1.57223e-06	cg00945547	14964851	17.991	0.856485	0.0553643	0.748814	0.824232	0.898914	0.936507	NRIP1	NM_003489	Body	.
chr1_156615557_156615573	CT	LOC101928177	ncRNA_intronic	Prostate	95	0.07636	0.309542	4.80166e-09	0.0090263	8.60467e-06	cg01612182	156623468	7.903	0.682644	0.134277	0.489774	0.571277	0.802581	0.873903	HAPLN2;HAPLN2	NM_021817;NM_021817	5'UTR;ExonBnd	N_Shore
ATN1	CAG	ATN1	exonic	Ovary	122	-0.002494	0.249273	4.80711e-09	0.00907244	2.76683e-06	cg03393638	6937567	0.8225	0.0563293	0.0158391	0.0372289	0.047296	0.0634373	0.0863331	ATN1;ATN1	NM_001940;NM_001007026	Body;Body	Island
chr11_8771529_8771567	AG	LOC102724784	ncRNA_intronic	Lung	177	-0.00293	0.178266	4.81504e-09	0.0091067	1.44253e-06	cg26620864	8792399	20.851	0.893233	0.0434073	0.813788	0.866195	0.926694	0.94856	LOC102724784;ST5;ST5;ST5	NR_120590;NM_213618;NM_139157;NM_005418	Body;5'UTR;5'UTR;5'UTR	.
chr22_42889373_42889399	AC	PACSIN2	intronic	Lung	177	0.013592	0.178264	4.81591e-09	0.00910834	1.44256e-06	cg27010141	42863563	25.823	0.62655	0.0844767	0.484902	0.578405	0.69208	0.741303	.	.	.	.
chr10_80495335_80495378	TG	TSPAN14	intronic	Ovary	122	0.009434	0.249246	4.81796e-09	0.00909291	2.77109e-06	cg09626299	80453348	42.0085	0.447095	0.0738914	0.341584	0.402655	0.484212	0.571931	TSPAN14;TSPAN14	NM_001128309;NM_030927	TSS1500;TSS1500	N_Shore
chr4_78629319_78629386	AG	ANXA3;LINC01094	intergenic	Lung	177	0.00052	0.17825	4.82344e-09	0.00912257	1.44459e-06	cg00436914	78613287	16.0655	0.969991	0.0138739	0.942546	0.964084	0.980143	0.9876	.	.	.	.
chr1_91729033_91729077	AC	TGFBR3	intronic	Colon, transverse	176	-0.011284	0.179179	4.82355e-09	0.00912007	1.57896e-06	cg23721586	91731974	2.919	0.300743	0.141126	0.106708	0.189614	0.409278	0.545178	TGFBR3	NM_003243	Body	.
chr22_42989867_42989915	AT	PACSIN2	intronic	Lung	165	0.029232	0.190072	4.82554e-09	0.00912656	1.4449e-06	cg19143716	42973302	16.589	0.655186	0.12001	0.411691	0.597211	0.73287	0.811415	PACSIN2	NM_001184970	5'UTR	.
chr17_16203040_16203072	AC	NCOR1	intronic	Lung	177	0.013702	0.178245	4.82601e-09	0.00912744	1.4449e-06	cg10428661	16216883	13.827	0.350491	0.0885774	0.211291	0.289126	0.408093	0.501188	PIGL;NCOR1	NM_004278;NM_006311	TSS1500;TSS1500	S_Shore
chr2_70124610_70124640	GT	LINC01816	ncRNA_intronic	Colon, transverse	176	0.012798	0.179162	4.83252e-09	0.00913702	1.58162e-06	cg07517201	70085754	38.871	0.505484	0.108006	0.34332	0.426964	0.579463	0.699722	PCBP1-AS1	NR_033872	Body	N_Shore
chr17_6624536_6624570	CA	KIAA0753	intronic	Lung	177	0.05789	0.178229	4.83434e-09	0.0091432	1.44717e-06	cg08103988	6655046	30.493	0.361603	0.212786	0.053376	0.242655	0.549167	0.723827	.	.	.	Island
chr7_98353961_98354006	AATAA	BAIAP2L1	intronic	Colon, transverse	175	-0.042255	0.180092	4.83709e-09	0.00914567	1.58284e-06	cg03626541	98352803	1.1805	0.314195	0.122276	0.146509	0.22699	0.399634	0.50435	BAIAP2L1	NM_018842	Body	.
chr7_127633653_127633687	GT	PAX4;SND1	intergenic	Lung	177	0.002223	0.178219	4.83957e-09	0.0091531	1.4485e-06	cg00893242	127651526	17.856	0.0328494	0.0150814	0.0189331	0.0241002	0.0370173	0.0581879	SND1	NM_014390	TSS1500	N_Shore
chr1_26256928_26256956	GT	CEP85	intronic	Lung	177	-0.008987	0.178211	4.84376e-09	0.00916102	1.44953e-06	cg21300267	26220568	36.374	0.52791	0.0612352	0.433384	0.485705	0.568925	0.63219	.	.	.	.
chr2_26617120_26617148	TG	CIB4	intronic	Colon, transverse	176	0.008343	0.179138	4.84495e-09	0.00916053	1.58487e-06	cg18742855	26577531	39.603	0.828568	0.0568013	0.738293	0.790799	0.866033	0.932581	C2orf70	NM_001105519	Body	.
chr22_31173416_31173442	AC	RNF185	intronic	Colon, transverse	176	-0.013346	0.179122	4.8535e-09	0.0091767	1.58739e-06	cg14543179	31157942	15.487	0.536831	0.0532122	0.448612	0.50505	0.571577	0.6243	.	.	.	N_Shelf
chr6_29735181_29735207	CA	HLA-F-AS1	ncRNA_intronic	Lung	168	-0.012218	0.186908	4.85758e-09	0.00918715	1.4532e-06	cg06486622	29750342	15.148	0.654527	0.0444933	0.577413	0.628639	0.684919	0.717449	LOC285830;LOC285830	NR_026972;NR_026973	TSS1500;TSS1500	S_Shore
chr6_168871716_168871736	AG	SMOC2;LOC105378146	intergenic	Colon, transverse	176	0.000528	0.17911	4.8597e-09	0.00918842	1.58914e-06	cg01444401	168871027	0.699	0.923592	0.0305389	0.870044	0.901608	0.948247	0.962501	.	.	.	.
chr21_35714725_35714749	AGGTG	LOC100506403;MIR802	intergenic	Prostate	95	0.019694	0.309366	4.86025e-09	0.00913643	8.68482e-06	cg13798215	35746430	31.693	0.930823	0.0364191	0.868641	0.907048	0.957465	0.974644	.	.	.	.
chr12_132584819_132584852	AC	FBRSL1	UTR3	Ovary	122	0.010908	0.249138	4.86064e-09	0.00917347	2.79338e-06	cg14078579	132543962	40.8735	0.85665	0.0598215	0.745256	0.818461	0.90037	0.93229	FBRSL1	NM_001142641	Body	.
chr1_46198518_46198555	GGC	POMGNT1	intronic	Ovary	110	-0.025554	0.272746	4.86878e-09	0.00918884	2.79721e-06	cg06212760	46199265	0.7285	0.816916	0.0648298	0.708385	0.76826	0.862277	0.914923	POMGNT1;POMGNT1	NR_024332;NM_017739	Body;TSS1500	N_Shelf
chr7_73768119_73768159	GT	CLDN3	downstream	Lung	177	-0.013944	0.178154	4.87405e-09	0.0092183	1.4579e-06	cg05220069	73735289	32.85	0.799673	0.0824026	0.656292	0.741638	0.856971	0.933457	WBSCR26	NR_026690	Body	N_Shelf
chr10_49709945_49710022	TG	C10orf53	UTR3	Colon, transverse	176	-0.002327	0.179078	4.87687e-09	0.00922089	1.59448e-06	cg01551540	49739541	29.5575	0.463085	0.0549812	0.378853	0.42166	0.500624	0.559013	OGDHL;OGDHL;OGDHL	NM_001143997;NM_001143996;NM_018245	Body;Body;Body	.
chr7_73851985_73852055	CCTT	METTL27;TMEM270	intergenic	Ovary	122	0.002619	0.249083	4.88237e-09	0.00921448	2.80416e-06	cg03322334	73842753	9.267	0.0330847	0.0149401	0.0179835	0.0219686	0.0419489	0.0625445	WBSCR27	NM_152559	TSS1500	S_Shore
chr4_3388195_3388263	GAGGAGGAGACGGGAGG	RGS12	intronic	Ovary	122	-0.025327	0.249066	4.88943e-09	0.0092278	2.80736e-06	cg07660204	3389448	1.219	0.467944	0.0799818	0.351106	0.411316	0.513118	0.596725	RGS12;RGS12;RGS12	NM_002926;NM_198229;NM_198227	Body;Body;Body	.
chr12_132639946_132639998	AAAAC	POLE	intronic	Prostate	95	-0.059995	0.309261	4.89543e-09	0.00920258	8.73939e-06	cg08933311	132689255	49.283	0.362053	0.127817	0.160088	0.277413	0.437278	0.589335	PXMP2	NM_018663	Body	S_Shore
chr8_17658024_17658060	AC	MTUS1	intronic	Ovary	122	0.01834	0.24905	4.89568e-09	0.0092396	2.8101e-06	cg16829246	17675432	17.39	0.596074	0.154563	0.33004	0.496083	0.714738	0.812276	MTUS1;MTUS1;MTUS1;MTUS1;MTUS1	NM_020749;NM_001166393;NM_001001931;NM_001001924;NM_001001925	Body;Body;Body;Body;Body	.
chr12_108859300_108859356	CTTC	SSH1;DAO	intergenic	Lung	177	0.012165	0.178112	4.89661e-09	0.00926096	1.46441e-06	cg15353542	108859072	0.256	0.111298	0.0550083	0.0482322	0.0714908	0.138084	0.215209	SSH1;SSH1	NM_001161330;NM_018984	TSS1500;TSS1500	S_Shore
chr2_219576714_219576744	GT	INHA;STK11IP	intergenic	Colon, transverse	176	-0.013029	0.179031	4.90175e-09	0.00926792	1.60206e-06	cg20962039	219562584	14.145	0.844275	0.052067	0.770032	0.803085	0.878936	0.947525	OBSL1	NM_015311	Body	Island
chr1_8701287_8701323	AC	RERE	intronic	Prostate	95	-0.022012	0.309179	4.92311e-09	0.0092546	8.78045e-06	cg07787996	8671257	30.048	0.195961	0.0905723	0.0749081	0.121467	0.265017	0.349585	RERE;RERE	NM_001042681;NM_012102	5'UTR;5'UTR	.
chr22_42969043_42969071	TCCA	PACSIN2	intronic	Prostate	95	-0.0602	0.309165	4.92778e-09	0.00926339	8.78047e-06	cg02616251	42991919	22.862	0.683121	0.154007	0.398288	0.594306	0.802638	0.890631	PACSIN2	NM_001184970	5'UTR	.
chr3_124951034_124951086	AGAA	MUC13;HEG1	intergenic	Lung	177	-0.006537	0.178051	4.92912e-09	0.00932245	1.47344e-06	cg01818561	124951152	0.092	0.885796	0.0472177	0.796706	0.85763	0.92173	0.944602	.	.	.	.
chr22_38013073_38013127	CTTCCTTCC	POLR2F	intronic	Lung	177	-0.011051	0.178042	4.93395e-09	0.0093316	1.47465e-06	cg14420798	37987456	25.644	0.872901	0.0231434	0.83707	0.856512	0.888401	0.91047	MIR4534;POLR2F;POLR2F	NR_039759;NM_001301131;NM_001301130	TSS1500;Body;Body	S_Shelf
chr17_18305486_18305509	CG	TOP3A	intronic	Colon, transverse	176	-0.009499	0.17897	4.93415e-09	0.00932918	1.61154e-06	cg06683313	18316066	10.5685	0.798618	0.0491232	0.711452	0.766227	0.832367	0.865986	TOP3A;SMCR8	NM_004618;NM_144775	TSS1500;1stExon	S_Shore
chr10_70136527_70136567	TG	AIFM2;TYSND1	intergenic	Lung	177	-0.001576	0.178033	4.9387e-09	0.00934058	1.4756e-06	cg02100629	70133004	3.543	0.0631167	0.0302516	0.0333098	0.0429476	0.0701189	0.126915	AIFM2	NM_032797	TSS200	Island
chr17_72084804_72084846	GT	LINC02097;SOX9-AS1	ncRNA_intronic	Colon, transverse	176	0.009373	0.178959	4.93998e-09	0.0093402	1.61316e-06	cg07559942	72110832	26.007	0.594045	0.0634747	0.478991	0.549518	0.640108	0.684818	SOX9-AS1;SOX9-AS1	NR_103738;NR_103737	Body;Body	.
chr12_121219566_121219661	TGGA	P2RX4	intronic	Lung	177	-0.00621	0.178021	4.94512e-09	0.00935272	1.47729e-06	cg22146523	121214224	5.3895	0.956046	0.0329656	0.890106	0.947917	0.976961	0.985935	P2RX4;P2RX4;P2RX4;P2RX4;P2RX4;P2RX4	NR_046373;NR_046372;NM_001256796;NM_002560;NM_001261397;NM_001261398	Body;Body;Body;Body;Body;Body	S_Shelf
chr3_126124110_126124148	AC	ALDH1L1	intronic	Colon, transverse	176	0.003509	0.178949	4.9456e-09	0.00935082	1.61472e-06	cg14496305	126156683	32.554	0.953923	0.0220388	0.911082	0.940675	0.96996	0.982876	ALDH1L1	NM_012190	Body	.
chr12_107648380_107648414	CA	BTBD11	intronic	Colon, transverse	176	-0.010825	0.17894	4.95056e-09	0.0093602	1.61606e-06	cg25345738	107685058	36.661	0.150945	0.089804	0.0408822	0.0780451	0.211106	0.31956	PWP1	NM_007062	TSS1500	N_Shore
chr8_33597882_33597910	AC	DUSP26	intronic	Ovary	122	-0.003413	0.248913	4.95076e-09	0.00934356	2.83999e-06	cg14890736	33598589	0.693	0.929876	0.0385832	0.84792	0.915433	0.956259	0.973267	DUSP26;DUSP26;DUSP26	NM_001305115;NM_024025;NM_001305116	5'UTR;5'UTR;TSS1500	N_Shore
chr1_10252386_10252422	TTG	KIF1B	intronic	Prostate	95	0.044592	0.309095	4.95155e-09	0.00930807	8.81446e-06	cg15208524	10210654	41.75	0.0369821	0.0667933	0.0105816	0.0141959	0.0247806	0.177282	KIF1B;KIF1B	NM_183416;NM_015074	TSS200;TSS200	Island
chr17_43530609_43530636	GT	DHX8;ETV4	intronic	Colon, transverse	176	0.010914	0.178929	4.95634e-09	0.00937113	1.61747e-06	cg08025251	43552743	22.1205	0.568135	0.0994154	0.394702	0.495176	0.646412	0.703943	.	.	.	.
chr10_24957464_24957496	TGTT	PRTFDC1;ENKUR	intergenic	Lung	177	0.044101	0.177995	4.95949e-09	0.00937989	1.48135e-06	cg01297494	24975207	17.727	0.666526	0.0964803	0.501968	0.620293	0.731143	0.803854	.	.	.	.
chr14_56181840_56181872	TG	PELI2	intronic	Ovary	122	-0.022285	0.248883	4.963e-09	0.00936665	2.84614e-06	cg18011106	56135192	46.664	0.760286	0.108655	0.557785	0.696626	0.839559	0.901294	PELI2	NM_021255	Body	.
chr6_30000957_30000981	AAGG	ZNRD1ASP	downstream	Lung	177	0.002707	0.177975	4.97044e-09	0.00940061	1.48439e-06	cg09316544	30013634	12.665	0.622467	0.0466615	0.553142	0.595524	0.650126	0.704109	NCRNA00171	NR_026751	Body	.
chr2_173674399_173674445	CA	CDCA7;SP3	intergenic	Ovary	122	0.005192	0.248811	4.99221e-09	0.00942179	2.86116e-06	cg16805923	173658308	16.114	0.95639	0.0248031	0.911809	0.938899	0.975922	0.984342	.	.	.	.
chr1_202594701_202594727	AC	SYT2	UTR3	Ovary	122	0.005119	0.248776	5.00647e-09	0.0094487	2.86846e-06	cg21296138	202587387	7.327	0.886429	0.051253	0.790475	0.862303	0.925606	0.953106	PPP1R12B;PPP1R12B;PPP1R12B;PPP1R12B	NM_032105;NM_032103;NM_032104;NM_002481	3'UTR;3'UTR;3'UTR;3'UTR	.
chr14_64463227_64463259	AC	ZBTB25	intronic	Lung	177	0.004702	0.177905	5.00849e-09	0.00947258	1.49528e-06	cg01860774	64502656	39.413	0.782242	0.0713285	0.653334	0.741946	0.830157	0.888205	ZBTB25	NM_006977	5'UTR	N_Shore
chr11_47253134_47253144	GT	NR1H3	intronic	Lung	177	-0.004285	0.1779	5.01131e-09	0.00947791	1.49588e-06	cg01667133	47214863	38.276	0.162554	0.0545003	0.0965091	0.118493	0.191203	0.259853	DDB2	NM_000107	TSS200	Island
chr5_169573202_169573257	TG	SLIT3;SPDL1	intergenic	Colon, transverse	176	-0.001687	0.178813	5.01905e-09	0.0094897	1.63672e-06	cg11119131	169583833	10.6035	0.0554065	0.0127266	0.0407178	0.0473613	0.0597634	0.0794328	CCDC99;CCDC99	NM_017785;NM_017785	1stExon;5'UTR	Island
chr17_10881892_10881937	AG	PIRT;SHISA6	intergenic	Lung	177	-0.015642	0.177884	5.0197e-09	0.00949377	1.49806e-06	cg20008800	10858245	23.6695	0.456633	0.0857368	0.316438	0.398377	0.519675	0.590121	.	.	.	.
chr6_29677768_29677796	AC	ZFP57	intronic	Lung	177	0.009008	0.177883	5.0202e-09	0.00949472	1.49806e-06	cg16118803	29661939	15.843	0.353252	0.0861785	0.24272	0.296551	0.392359	0.503588	MOG;MOG;MOG;MOG;MOG;MOG;MOG;MOG;MOG;MOG;MOG	NM_206813;NM_001170418;NM_206811;NM_206810;NM_206809;NM_001170417;NM_001008229;NM_001008228;NM_206812;NM_002433;NM_206814	Body;Body;Body;Body;Body;Body;Body;Body;Body;Body;Body	.
chr5_55591297_55591343	GT	PLPP1;SLC38A9	intergenic	Colon, transverse	176	0.007272	0.17881	5.02074e-09	0.00949289	1.63682e-06	cg15661120	55585193	6.127	0.732083	0.115254	0.54779	0.664718	0.818539	0.900633	.	.	.	.
chr1_162536242_162536274	TATT	UHMK1;UAP1	intergenic	Colon, transverse	176	0.020708	0.178809	5.02109e-09	0.00949355	1.63682e-06	cg22657016	162497325	38.933	0.342727	0.0567421	0.25287	0.312324	0.387192	0.420211	UHMK1;UHMK1;UHMK1	NM_144624;NM_175866;NM_001184763	TSS1500;TSS1500;Body	N_Shore
chr3_126390887_126390901	TC	KLF15;CCDC37-DT	intergenic	Ovary	122	-0.012273	0.248737	5.02264e-09	0.00947921	2.87685e-06	cg19254328	126394484	3.59	0.963266	0.032868	0.91503	0.963689	0.977627	0.984591	CCDC37	NM_182628	TSS1500	N_Shore
chr6_32719658_32719718	GT	HLA-DQB1;HLA-DQA2	intergenic	Colon, transverse	176	-0.004231	0.178806	5.02308e-09	0.00949733	1.63719e-06	cg06423300	32761282	41.594	0.903246	0.0559651	0.803347	0.864919	0.948496	0.974706	HLA-DQB2	NR_003937	Body	N_Shore
chr2_196310768_196310788	TG	HECW2	intronic	Ovary	122	0.019634	0.248728	5.02641e-09	0.00948633	2.87813e-06	cg09907068	196294336	16.442	0.541517	0.153376	0.289012	0.427706	0.662194	0.774533	HECW2	NM_020760	Body	.
chr3_55489293_55489323	CA	WNT5A;ERC2	intergenic	Colon, transverse	176	-0.005062	0.178798	5.02701e-09	0.00950476	1.63819e-06	cg25119690	55490020	0.712	0.237492	0.102245	0.071659	0.162577	0.292327	0.42781	.	.	.	S_Shore
chr2_232527310_232527334	AG	CHRND	intronic	Lung	177	-0.014484	0.177868	5.02847e-09	0.00951036	1.50016e-06	cg06854311	232525989	1.333	0.131959	0.0455305	0.0626271	0.0955807	0.162998	0.214263	CHRND;CHRND;CHRND;CHRND	NM_000751;NM_001256657;NR_046334;NR_046333	TSS200;TSS200;TSS200;TSS200	S_Shore
chr5_80966083_80966107	TG	RASGRF2	intronic	Lung	177	-0.01284	0.177868	5.02883e-09	0.00951104	1.50016e-06	cg08757742	80960552	5.543	0.0800277	0.0351658	0.0455451	0.0574891	0.088194	0.142386	RASGRF2	NM_006909	TSS200	Island
chr13_113154988_113155022	TC	F10;PROZ	intergenic	Lung	177	-0.027292	0.177864	5.03091e-09	0.00951497	1.50055e-06	cg21508673	113164320	9.315	0.855858	0.0524485	0.764958	0.82139	0.895923	0.933455	PROZ;PROZ	NM_003891;NM_001256134	Body;Body	.
chr6_31077612_31077636	GA	HCG22;C6orf15	intergenic	Ovary	122	-0.009609	0.248714	5.03203e-09	0.00949693	2.88048e-06	cg21351647	31114128	36.504	0.765239	0.110841	0.532431	0.699562	0.839553	0.919263	PSORS1C1	NM_014068	TSS1500	.
chr3_146423234_146423282	CT	PLSCR4;PLSCR2	intergenic	Lung	175	0.004844	0.179706	5.04308e-09	0.00953799	1.50394e-06	cg24005645	146469322	46.064	0.387454	0.0944146	0.230529	0.325536	0.459547	0.529833	PLSCR2;PLSCR2;PLSCR2	NM_001199978;NM_001199979;NM_020359	TSS200;Body;5'UTR	Island
chr10_98421979_98422015	AC	HPS1	intronic	Prostate	95	0.017031	0.308824	5.04477e-09	0.0094833	8.9719e-06	cg25036697	98409228	12.769	0.848365	0.0769947	0.69754	0.795953	0.914786	0.944502	PYROXD2	NM_032709	Body	.
chr10_48301548_48301598	CT	FRMPD2;MAPK8	intergenic	Colon, transverse	176	0.001933	0.178761	5.04769e-09	0.00954386	1.64408e-06	cg05887968	48334687	33.114	0.973466	0.0191853	0.936972	0.962617	0.987422	0.990986	MAPK8	NM_001278547	5'UTR	.
chr1_64476104_64476134	AGC	CACHD1	intronic	Ovary	122	0.017424	0.248674	5.04854e-09	0.0095281	2.88906e-06	cg09070316	64479085	2.966	0.205788	0.109489	0.118186	0.148384	0.234848	0.304914	CACHD1	NM_020925	Body	.
chr7_24779498_24779530	GT	GSDME;OSBPL3	intergenic	Ovary	122	0.025824	0.248657	5.05559e-09	0.00954139	2.89221e-06	cg17569154	24741926	37.588	0.318862	0.153683	0.0923916	0.21763	0.418233	0.524736	DFNA5;DFNA5;DFNA5	NM_001127454;NM_004403;NM_001127453	5'UTR;Body;Body	.
chr3_45003326_45003350	GTGC	EXOSC7	intronic	Colon, transverse	176	0.022577	0.17874	5.05923e-09	0.00956567	1.64727e-06	cg25576364	45026051	22.713	0.464603	0.128856	0.268437	0.369644	0.561795	0.692397	CLEC3B	NM_003278	TSS1500	.
chr7_73851985_73852055	CCTT	METTL27;TMEM270	intergenic	Ovary	122	0.001867	0.248645	5.06038e-09	0.00955044	2.89407e-06	cg13873100	73842736	9.284	0.0260365	0.0113612	0.0138297	0.0181505	0.0328798	0.0434322	WBSCR27	NM_152559	TSS1500	S_Shore
chr8_143952181_143952209	AC	PLEC	intronic	Prostate	95	0.019312	0.308774	5.06218e-09	0.00951602	8.98586e-06	cg19405177	143927260	24.935	0.561348	0.094118	0.450615	0.484774	0.608119	0.746304	PLEC1;PLEC1;PLEC1;PLEC1;PLEC1;PLEC1;PLEC1;PLEC1	NM_201378;NM_201384;NM_201382;NM_201381;NM_000445;NM_201380;NM_201383;NM_201379	Body;Body;Body;Body;Body;Body;Body;Body	Island
chr8_80096291_80096317	AC	TPD52	intronic	Lung	177	-0.01648	0.177805	5.06344e-09	0.00957649	1.50977e-06	cg10933148	80102964	6.66	0.826601	0.054965	0.734013	0.788149	0.864488	0.915314	TPD52;TPD52;TPD52;TPD52;TPD52;TPD52;TPD52	NR_105037;NR_105036;NR_105035;NR_105034;NM_005079;NM_001025253;NM_001287144	Body;Body;Body;Body;Body;Body;Body	.
chr10_3168915_3168965	AC	PITRM1	intronic	Colon, transverse	176	-0.003819	0.178726	5.06646e-09	0.00957934	1.64934e-06	cg22667358	3128954	39.986	0.813536	0.0573351	0.719658	0.777513	0.861854	0.89319	PFKP	NM_002627	Body	.
chr5_135999707_135999737	GT	LECT2;TGFBI	intergenic	Colon, transverse	176	-0.014138	0.178723	5.06827e-09	0.00958276	1.64964e-06	cg02914029	135999796	0.074	0.744292	0.0754684	0.623407	0.701985	0.794551	0.867203	.	.	.	.
chr19_36745179_36745197	TG	ZNF850	UTR3	Lung	177	-0.052713	0.177788	5.07288e-09	0.00959435	1.51235e-06	cg03601372	36776124	30.936	0.601156	0.0921488	0.462223	0.539661	0.659907	0.74252	.	.	.	Island
chr8_30517189_30517237	GT	RBPMS	intronic	Colon, transverse	176	0.009234	0.178707	5.07694e-09	0.00959917	1.65218e-06	cg26383811	30509414	7.799	0.89773	0.081206	0.757131	0.859846	0.954484	0.978244	RBPMS;RBPMS;RBPMS;RBPMS	NM_001008712;NM_001008710;NM_001008711;NM_006867	Body;Body;Body;Body	.
chr20_45833148_45833213	AGAA	SNX21	upstream	Ovary	122	0.018134	0.248602	5.07836e-09	0.00958438	2.9026e-06	cg12112556	45826734	6.4465	0.581228	0.0939615	0.441233	0.512432	0.642868	0.724719	TNNC2	NM_003279	Body	S_Shelf
chr17_82117743_82117763	AACA	CCDC57	intronic	Colon, transverse	176	0.011437	0.178702	5.07968e-09	0.00960434	1.65279e-06	cg21880101	82108878	8.875	0.890707	0.0408282	0.826966	0.864117	0.921001	0.947526	CCDC57	NM_198082	Body	.
chr19_17094015_17094053	TTG	MYO9B	intronic	Lung	177	-0.019852	0.177775	5.07986e-09	0.00960756	1.51419e-06	cg19418318	17108263	14.229	0.555332	0.131076	0.360542	0.467514	0.615308	0.830662	MYO9B;MYO9B	NM_001130065;NM_004145	Body;Body	.
chr6_30000957_30000981	AAGG	ZNRD1ASP	downstream	Ovary	122	0.0106	0.248594	5.08162e-09	0.00959052	2.90358e-06	cg08397993	30013473	12.504	0.0869084	0.102633	0.0237299	0.0324132	0.0790653	0.326164	NCRNA00171	NR_026751	Body	.
chr7_155099360_155099444	GAA	HTR5A;INSIG1	intergenic	Lung	177	0.002859	0.17777	5.08243e-09	0.00961241	1.51472e-06	cg02396192	155066839	32.563	0.602951	0.086735	0.470225	0.544909	0.665549	0.744071	.	.	.	N_Shelf
chr3_52724232_52724262	AC	NEK4	intronic	Ovary	122	0.007093	0.24859	5.08343e-09	0.00959395	2.90374e-06	cg18868699	52696791	27.456	0.626618	0.0481342	0.550013	0.596075	0.661745	0.703669	GLT8D1;GLT8D1;GLT8D1;GLT8D1;GLT8D1	NM_018446;NM_001010983;NM_152932;NM_001278281;NM_001278280	Body;Body;Body;Body;Body	.
chr3_193545973_193546023	TG	ATP13A4	intronic	Lung	177	0.005358	0.177768	5.0838e-09	0.009615	1.51489e-06	cg17961231	193551807	5.809	0.930496	0.0469727	0.846824	0.904164	0.966595	0.980152	ATP13A4-AS1;ATP13A4	NR_121666;NM_032279	TSS1500;Body	.
chr19_40888938_40888974	TG	CYP2A7;CYP2G1P	intergenic	Prostate	95	-0.025646	0.308711	5.08434e-09	0.00955768	9.01668e-06	cg17435250	40880536	8.42	0.230409	0.122201	0.0514176	0.127601	0.315491	0.421568	CYP2A7;CYP2A7	NM_030589;NM_000764	Body;Body	Island
chr1_147496409_147496441	AC	LINC00624	ncRNA_intronic	Ovary	122	0.004768	0.248558	5.09643e-09	0.00961849	2.91028e-06	cg10137858	147503080	6.655	0.930545	0.0346907	0.87833	0.914269	0.956109	0.970389	LINC00624	NR_038423	Body	.
chr6_29726559_29726583	TG	HLA-F	intronic	Prostate	95	0.081862	0.308675	5.09679e-09	0.00958109	9.03025e-06	cg08022281	29680568	46.003	0.664809	0.173123	0.297389	0.55499	0.788685	0.857315	.	.	.	.
chr2_8457554_8457594	CATA	LINC00299;LINC01814	intergenic	Colon, transverse	176	0.016942	0.178662	5.10204e-09	0.00964661	1.65977e-06	cg09590377	8457259	0.315	0.356858	0.0687907	0.235678	0.314333	0.401578	0.457779	.	.	.	Island
chr15_90465671_90465707	TGTT	IQGAP1	intronic	Lung	177	-0.015812	0.177728	5.10612e-09	0.00965721	1.52082e-06	cg08850073	90480024	14.335	0.878977	0.0633181	0.769455	0.841865	0.932035	0.96005	IQGAP1	NM_003870	Body	.
chr5_75612312_75612360	CCCCCGC	ANKDD1B	intronic	Ovary	121	-0.003898	0.250342	5.10738e-09	0.00963914	2.91459e-06	cg19472282	75611299	1.037	0.81566	0.0385786	0.760706	0.793847	0.835194	0.881207	.	.	.	N_Shore
chr21_39047034_39047074	GT	LINC01700;PSMG1	intergenic	Ovary	122	0.005639	0.248532	5.10742e-09	0.00963922	2.91459e-06	cg08973425	39029313	17.741	0.252745	0.0966158	0.138203	0.198743	0.283417	0.373166	.	.	.	.
chr2_232527310_232527334	AG	CHRND	intronic	Ovary	122	-0.013299	0.248529	5.1086e-09	0.00964145	2.91459e-06	cg11232658	232538671	11.349	0.227501	0.0498116	0.150366	0.190486	0.258267	0.312763	CHRNG	NM_005199	TSS1500	.
chr4_17577191_17577249	GCGGGCGCACACGAAT	LAP3	UTR5	Colon, transverse	176	0.004069	0.178649	5.10947e-09	0.00966067	1.66191e-06	cg16339924	17577245	0.025	0.0255906	0.0194802	0.0128465	0.0166432	0.0267398	0.0493054	LAP3	NM_015907	TSS200	Island
chr11_32388003_32388037	AC	WT1	UTR3	Lung	177	-0.017615	0.177717	5.11234e-09	0.00966897	1.52243e-06	cg04749561	32396397	8.377	0.519203	0.0640631	0.423117	0.476561	0.557151	0.631343	WT1;WT1;WT1;WT1;WT1;WT1;WT1;WT1;WT1;WT1	NM_024424;NM_024426;NM_001198552;NM_000378;NM_001198551;NM_001198552;NM_001198551;NM_024424;NM_024426;NM_000378	ExonBnd;ExonBnd;ExonBnd;ExonBnd;ExonBnd;Body;Body;Body;Body;Body	.
chr22_36706197_36706286	CTT	LOC105373021	ncRNA_intronic	Colon, transverse	176	-0.004335	0.178636	5.11663e-09	0.0096742	1.66395e-06	cg06784448	36703759	2.4825	0.175736	0.0882722	0.0443712	0.106061	0.247023	0.321324	CACNG2	NM_006078	TSS1500	S_Shore
chr6_29726559_29726583	TG	HLA-F	intronic	Ovary	122	0.049164	0.248507	5.11802e-09	0.00965923	2.91908e-06	cg25252977	29728873	2.302	0.932012	0.0954545	0.632723	0.944238	0.966638	0.976592	LOC285830;LOC285830	NR_026972;NR_026973	Body;Body	.
chr1_200669892_200669921	GGAGC	DDX59-AS1	ncRNA_intronic	Lung	177	0.005913	0.177701	5.12131e-09	0.00968594	1.52439e-06	cg25023902	200668909	0.9975	0.0668701	0.0276687	0.034727	0.0479892	0.0777926	0.116798	LOC101929224;DDX59	NR_110787;NM_001031725	TSS1500;5'UTR	N_Shore
chr11_47354547_47354574	TCA	SPI1	downstream	Prostate	95	0.029275	0.308559	5.13756e-09	0.00965773	9.08791e-06	cg17752729	47398308	43.7475	0.853542	0.0533916	0.759227	0.816552	0.896727	0.93899	.	.	.	S_Shelf
chr10_133013561_133013661	AAGAATGAGGAAGCCGAGG	LINC01168;ADGRA1-AS1	intergenic	Lung	177	0.020608	0.177666	5.14083e-09	0.00972285	1.52995e-06	cg19683821	133013732	0.121	0.426373	0.0743774	0.298041	0.379606	0.480075	0.536878	.	.	.	S_Shore
chr18_51084012_51084044	CA	SMAD4	UTR3	Colon, transverse	176	0.005252	0.178591	5.14175e-09	0.0097217	1.67154e-06	cg09356506	51123804	39.776	0.554906	0.035631	0.501111	0.528733	0.579336	0.610994	.	.	.	.
chr17_2394277_2394303	CA	MNT	splicing	Ovary	122	-0.011726	0.248445	5.14385e-09	0.00970797	2.93292e-06	cg15932532	2392195	2.095	0.518377	0.0543062	0.432251	0.481101	0.550095	0.610198	MNT	NM_020310	Body	N_Shore
chr9_7402064_7402100	AC	KDM4C;DMAC1	intergenic	Ovary	122	0.010968	0.248439	5.14647e-09	0.00971293	2.93353e-06	cg00971749	7402540	0.458	0.333526	0.0740626	0.224289	0.294445	0.37887	0.444576	.	.	.	.
chr15_97898302_97898356	AC	LINC00923;ARRDC4	intergenic	Lung	177	-0.005489	0.177654	5.14719e-09	0.00973489	1.53161e-06	cg23949822	97898784	0.455	0.88843	0.0473339	0.807804	0.856003	0.92906	0.959021	.	.	.	.
chr13_94977306_94977338	GA	LINC00557;ABCC4	intergenic	Lung	177	-0.011583	0.177653	5.14806e-09	0.00973653	1.53162e-06	cg26621790	95002829	25.507	0.318955	0.101857	0.146946	0.245639	0.381332	0.47914	.	.	.	N_Shore
chr7_27152077_27152145	GT	HOXA-AS3	ncRNA_intronic	Lung	177	-0.004652	0.177634	5.15846e-09	0.0097562	1.53448e-06	cg16880946	27148846	3.265	0.352426	0.0437381	0.272079	0.325019	0.382099	0.415941	HOXA6	NM_024014	TSS1500	N_Shore
chr15_78825791_78825825	AC	ADAMTS7;MORF4L1	intergenic	Colon, transverse	176	0.00998	0.178552	5.16312e-09	0.00976211	1.67763e-06	cg08860612	78791881	33.927	0.745792	0.100792	0.585977	0.666787	0.829569	0.882114	ADAMTS7	NM_014272	Body	.
chr6_43533213_43533263	AC	POLR1C;XPO5	intronic	Prostate	95	0.007862	0.308485	5.16389e-09	0.00970723	9.12334e-06	cg02704179	43497593	35.645	0.824087	0.0664854	0.710273	0.804056	0.865955	0.904201	TJAP1;TJAP1;TJAP1;TJAP1;TJAP1;TJAP1;TJAP1	NM_001146017;NM_001146018;NM_001146020;NM_001146019;NM_080604;NM_001146016;NR_027394	5'UTR;5'UTR;5'UTR;5'UTR;5'UTR;5'UTR;Body	.
chr20_25036972_25037056	AAGA	ACSS1	intronic	Ovary	122	-0.010797	0.248397	5.16427e-09	0.00974652	2.94279e-06	cg14574568	25012426	24.588	0.771095	0.0469597	0.688965	0.750446	0.802121	0.830707	ACSS1;ACSS1;ACSS1;ACSS1	NM_001252676;NM_001252677;NM_032501;NM_001252675	Body;Body;Body;Body	.
chr1_214460524_214460555	AC	PTPN14	intronic	Lung	177	-0.011307	0.177618	5.16787e-09	0.00977399	1.53679e-06	cg17492795	214464560	4.0205	0.692449	0.0523798	0.613797	0.651469	0.728156	0.783284	PTPN14	NM_005401	Body	.
chr18_69841963_69841981	GT	DOK6	UTR3	Colon, transverse	176	0.007023	0.178532	5.17459e-09	0.0097838	1.68106e-06	cg12624274	69841430	0.542	0.895899	0.0358644	0.836067	0.872803	0.926442	0.950323	DOK6	NM_152721	3'UTR	.
chr2_209733460_209733492	CA	MAP2	UTR3	Colon, transverse	176	-0.003169	0.178526	5.17811e-09	0.00979044	1.68192e-06	cg13347071	209772024	38.548	0.203641	0.053105	0.111249	0.174441	0.238481	0.29123	UNC80;UNC80;UNC80;UNC80	NM_182587;NM_182587;NM_032504;NM_032504	1stExon;5'UTR;1stExon;5'UTR	Island
chr17_3463909_3463981	CCTCTC	SPATA22	intronic	Ovary	122	-0.012307	0.248359	5.18037e-09	0.00977689	2.95107e-06	cg02228185	3476273	12.328	0.251515	0.170455	0.0393065	0.116654	0.344547	0.60692	ASPA;ASPA	NM_000049;NM_001128085	1stExon;Body	.
chr3_190425472_190425522	ATAG	CLDN16;TMEM207	intergenic	Colon, transverse	176	-0.025804	0.178498	5.19352e-09	0.00981958	1.68605e-06	cg00109480	190444304	18.807	0.954433	0.102428	0.913137	0.970012	0.981788	0.987509	TMEM207	NM_207316	Body	.
chr22_30313341_30313385	TG	TBC1D10A	intronic	Ovary	122	-0.004626	0.248327	5.19359e-09	0.00980184	2.95771e-06	cg03125765	30290819	22.544	0.289523	0.0795251	0.178389	0.233938	0.335667	0.417958	GATSL3	NM_001037666	TSS1500	S_Shore
chr14_33307593_33307611	TG	NPAS3	intronic	Ovary	122	-0.007168	0.248313	5.1996e-09	0.00981318	2.96024e-06	cg02969500	33297818	9.784	0.257761	0.078652	0.147508	0.203631	0.31053	0.36634	NPAS3;NPAS3;NPAS3;NPAS3	NM_001164749;NM_173159;NM_001165893;NM_022123	Body;Body;Body;Body	.
chr22_38139415_38139447	TTTA	PLA2G6	intronic	Colon, transverse	176	-0.0077	0.178486	5.20015e-09	0.00983211	1.68792e-06	cg13427897	38172884	33.453	0.237361	0.0914941	0.0935253	0.172223	0.296821	0.401604	PLA2G6;PLA2G6;PLA2G6	NM_001004426;NM_003560;NM_001199562	5'UTR;5'UTR;5'UTR	.
chr3_142227397_142227465	ATAC	GK5;XRN1	intergenic	Lung	177	-0.01794	0.177559	5.20124e-09	0.00983711	1.54647e-06	cg02341737	142226110	1.321	0.428332	0.0742707	0.301932	0.378082	0.485855	0.53959	GK5;GK5	NM_001039547;NR_033289	TSS1500;TSS1500	S_Shore
chr6_26365474_26365516	TG	BTN3A2	intronic	Prostate	95	-0.0062	0.308378	5.20195e-09	0.00977878	9.18195e-06	cg23465465	26364500	0.995	0.0803975	0.0416225	0.0412547	0.0532409	0.0924499	0.168094	BTN3A2	NM_007047	TSS1500	.
chr16_81525977_81526007	GT	CMIP	intronic	Colon, transverse	176	-0.010934	0.178476	5.20615e-09	0.00984346	1.68957e-06	cg03133097	81545795	19.803	0.94773	0.0286194	0.89266	0.938628	0.965688	0.980132	CMIP;CMIP	NM_030629;NM_198390	Body;Body	.
chr5_36067822_36067870	GA	UGT3A2	upstream	Colon, transverse	176	0.005021	0.178467	5.21125e-09	0.0098531	1.69094e-06	cg25377862	36071360	3.514	0.455897	0.126531	0.244567	0.367799	0.552059	0.654029	.	.	.	.
chr12_121039539_121039572	GTTTTTTT	OASL	upstream	Ovary	117	0.009359	0.257592	5.21201e-09	0.00983661	2.96641e-06	cg14353998	121039416	0.1395	0.243134	0.08943	0.0984539	0.17888	0.304845	0.400281	OASL;OASL;OASL	NM_001261825;NM_198213;NM_003733	TSS200;TSS200;TSS200	.
chr16_87051195_87051227	TG	LINC02188;LINC02181	intergenic	Colon, transverse	176	-0.003705	0.178463	5.21337e-09	0.00985711	1.69123e-06	cg05392925	87058544	7.333	0.766952	0.0357891	0.703081	0.742639	0.790957	0.824153	.	.	.	.
chr11_120120344_120120392	AC	TRIM29	intronic	Colon, transverse	176	-0.005017	0.178462	5.21394e-09	0.00985818	1.69123e-06	cg07435449	120134942	14.574	0.934997	0.0256867	0.889369	0.916557	0.953143	0.976043	TRIM29	NM_012101	Body	N_Shelf
chr17_29154101_29154121	GT	MYO18A	intronic	Colon, transverse	176	0.004731	0.178457	5.21659e-09	0.0098632	1.6918e-06	cg11331056	29112830	41.281	0.632591	0.0707045	0.533235	0.593486	0.678407	0.730164	MYO18A;MYO18A	NM_203318;NM_078471	Body;Body	.
chr15_82845218_82845260	CA	WHAMM;HOMER2	intergenic	Prostate	95	0.019153	0.30833	5.21926e-09	0.00981131	9.20386e-06	cg17463698	82808960	36.279	0.575677	0.11136	0.372564	0.505735	0.643659	0.757433	WHAMM	NM_001080435	TSS1500	N_Shore
chr7_2763191_2763231	AC	AMZ1;GNA12	intronic	Ovary	122	0.00767	0.248266	5.21983e-09	0.00985137	2.96827e-06	cg08799766	2762198	1.013	0.797296	0.0990771	0.625278	0.713118	0.879399	0.933369	GNA12	NM_007353	Body	N_Shore
chr19_34575946_34575988	TG	SCGB1B2P	downstream	Ovary	122	0.026431	0.248265	5.22e-09	0.00985169	2.96827e-06	cg12017434	34595343	19.376	0.321839	0.150391	0.0895981	0.202107	0.418622	0.571693	SCGBL	NM_001025591	TSS1500	.
chr14_34546189_34546213	TC	RNU1-1;RNU1-2;RNU1-3;RNU1-4;RNVU1-18	upstream	Colon, transverse	176	-0.017298	0.178449	5.22116e-09	0.00987183	1.69299e-06	cg24276491	34540286	5.915	0.720187	0.048499	0.636204	0.69092	0.751687	0.789109	EAPP	NM_018453	TSS1500	S_Shore
chr2_79015881_79015930	AC	LOC105374820;REG3G	intergenic	Lung	177	-0.007031	0.177515	5.22591e-09	0.00988378	1.55308e-06	cg18145810	79025547	9.6415	0.740856	0.0927716	0.580545	0.678762	0.811493	0.880068	REG3G;REG3G	NM_001008387;NM_198448	TSS200;TSS200	.
chr22_32869330_32869368	TC	SYN3	intronic	Lung	177	0.002351	0.177508	5.23e-09	0.00989151	1.55405e-06	cg27201889	32869225	0.124	0.87992	0.0518322	0.793675	0.85214	0.917683	0.957164	SYN3;SYN3;SYN3	NM_003490;NM_001135774;NM_133633	Body;Body;Body	.
chr6_157899892_157899904	GT	SNX9	intronic	Ovary	122	0.007626	0.248238	5.23163e-09	0.00987364	2.97399e-06	cg10826812	157869473	30.425	0.960659	0.0221293	0.924712	0.946612	0.979297	0.988576	SNX9	NM_016224	Body	.
chr10_18611723_18611749	GT	NSUN6	intronic	Prostate	95	-0.045371	0.308248	5.24877e-09	0.00986678	9.24154e-06	cg23925996	18658454	46.718	0.347721	0.0937419	0.208346	0.282145	0.40682	0.493963	ARL5B	NM_178815	TSS1500	N_Shore
chr8_22368486_22368551	TTTTA	SLC39A14	intronic	Lung	177	-0.002682	0.177472	5.2503e-09	0.0099299	1.55959e-06	cg15257755	22368155	0.3635	0.0431947	0.0150525	0.0264086	0.0346771	0.048738	0.0662972	SLC39A14;SLC39A14;SLC39A14;SLC39A14	NM_001128431;NM_001135153;NM_015359;NM_001135154	5'UTR;5'UTR;5'UTR;5'UTR	S_Shore
chr15_67045069_67045097	TATT	LOC102723493	ncRNA_intronic	Colon, transverse	176	-0.026666	0.178395	5.25215e-09	0.00993044	1.70275e-06	cg02486855	67064604	19.521	0.667376	0.164142	0.394757	0.54895	0.788209	0.929702	SMAD3	NM_005902	TSS1500	N_Shore
chr8_33597882_33597910	AC	DUSP26	intronic	Prostate	95	-0.010564	0.308237	5.25261e-09	0.00987401	9.24154e-06	cg09182208	33581513	16.383	0.765206	0.091669	0.617934	0.709938	0.834837	0.900078	.	.	.	.
chr16_17330104_17330136	AC	XYLT1	intronic	Lung	177	-0.006002	0.177467	5.2534e-09	0.00993577	1.56027e-06	cg00758467	17327801	2.319	0.864802	0.0631113	0.755839	0.821367	0.909918	0.965898	XYLT1	NM_022166	Body	.
chr12_115394433_115394468	AGTG	TBX3;MED13L	intergenic	Colon, transverse	176	-0.005929	0.178392	5.25392e-09	0.00993378	1.70303e-06	cg18844090	115394671	0.2205	0.158957	0.0644145	0.0674728	0.111588	0.201776	0.261894	.	.	.	.
chr17_56401325_56401434	GTATT	ANKFN1	intronic	Colon, transverse	176	0.009026	0.178369	5.26661e-09	0.00995777	1.70656e-06	cg03455107	56431846	30.4665	0.53325	0.0911965	0.400422	0.473004	0.585204	0.68908	ANKFN1	NM_153228	Body	.
chr6_149449925_149449955	TG	ZC3H12D	UTR3	Colon, transverse	176	-0.003813	0.178351	5.27722e-09	0.00997784	1.70971e-06	cg08635625	149443965	5.975	0.897029	0.0569196	0.803483	0.864766	0.93946	0.97209	.	.	.	.
chr6_29726559_29726583	TG	HLA-F	intronic	Prostate	95	0.109915	0.308162	5.27966e-09	0.00992485	9.27556e-06	cg15570656	29680851	45.72	0.810569	0.220795	0.31521	0.675568	0.97802	0.986122	.	.	.	.
chr20_61826962_61827016	GT	CDH4	intronic	Ovary	122	-0.014369	0.248122	5.2813e-09	0.00996738	3.00042e-06	cg04785786	61834731	7.742	0.540637	0.106216	0.404046	0.475586	0.599729	0.746824	CDH4;CDH4;CDH4	NM_001794;NM_001252338;NM_001252339	Body;Body;Body	.
chr10_119485655_119485680	TATTT	GRK5;RGS10	intergenic	Colon, transverse	176	0.00983	0.178329	5.28996e-09	0.0100019	1.71324e-06	cg09948127	119479614	6.0535	0.389067	0.0670096	0.272956	0.348771	0.427897	0.487158	.	.	.	.
chr1_11808227_11808269	TG	CLCN6	intronic	Lung	177	-0.008336	0.177401	5.29132e-09	0.0100075	1.57128e-06	cg09514626	11848602	40.354	0.543988	0.0738899	0.429484	0.495936	0.593021	0.664708	NPPA	NM_006172	TSS1500	.
chr16_74225151_74225179	AC	LOC101928035;PSMD7	intergenic	Ovary	122	-0.01947	0.248098	5.2918e-09	0.0099872	3.00457e-06	cg06687939	74252789	27.624	0.532809	0.0732475	0.440037	0.488184	0.572437	0.656316	.	.	.	.
chr1_998743_998784	GCGGAGCGGAGGGC	HES4	downstream	Ovary	122	-0.006249	0.248091	5.29505e-09	0.00999334	3.00461e-06	cg09363892	1019239	20.4755	0.0968644	0.0406746	0.0442189	0.0645374	0.126042	0.171207	AGRN	NM_198576	TSS1500	N_Shore
chr8_38755707_38755753	AAC	TACC1	intronic	Ovary	122	0.009444	0.248084	5.2979e-09	0.00999872	3.00533e-06	cg17123970	38777902	22.172	0.137939	0.0694216	0.0427226	0.0768357	0.182163	0.256787	TACC1	NM_001146216	5'UTR	.
chr19_41564335_41564367	TTAT	CEACAM21	intronic	Colon, transverse	175	0.007179	0.179247	5.29945e-09	0.0100199	1.71603e-06	cg24442609	41564760	0.409	0.139187	0.055863	0.0416445	0.101721	0.175805	0.226872	.	.	.	.
chr4_37732659_37732679	AC	RELL1;PGM2	intergenic	Colon, transverse	176	0.019657	0.17831	5.30058e-09	0.010022	1.7161e-06	cg05467819	37754566	21.897	0.513186	0.0948989	0.360125	0.448918	0.570022	0.666886	.	.	.	.
chr1_109501054_109501070	AC	CYB561D1	downstream	Ovary	122	-0.010204	0.248073	5.30258e-09	0.0100075	3.00617e-06	cg21079113	109467467	33.595	0.161956	0.0638304	0.0581662	0.11895	0.199117	0.261612	SYPL2	NM_001040709	Body	Island
chr3_122908277_122908322	AAAT	SEMA5B	downstream	Lung	176	0.032788	0.178307	5.30266e-09	0.0100289	1.57415e-06	cg08227081	122924510	16.2105	0.61874	0.127225	0.46245	0.510093	0.672498	0.857863	SEMA5B;SEMA5B;SEMA5B;SEMA5B;SEMA5B	NM_001256348;NM_001256346;NM_001031702;NR_046079;NM_001256347	Body;Body;Body;Body;Body	S_Shelf
chr4_137790982_137791026	CA	LINC02172;LINC00616	intergenic	Lung	177	0.006016	0.177367	5.31086e-09	0.0100444	1.57634e-06	cg27455823	137755015	35.989	0.368043	0.0719451	0.253634	0.321126	0.413092	0.486864	.	.	.	.
chr15_91926558_91926596	GT	SLCO3A1	intronic	Ovary	122	0.010681	0.248047	5.31405e-09	0.0100292	3.01049e-06	cg17219201	91940286	13.709	0.882893	0.073573	0.774005	0.832131	0.943437	0.969032	SLCO3A1;SLCO3A1	NM_013272;NM_001145044	Body;Body	.
chr19_36572718_36572742	TATC	ZNF529	intronic	Ovary	122	-0.007495	0.248045	5.31498e-09	0.0100309	3.01049e-06	cg07624650	36573317	0.587	0.0354412	0.0141905	0.0185305	0.0234884	0.0487207	0.0582638	ZNF529;ZNF529;ZNF529	NM_001145650;NM_020951;NM_001145649	5'UTR;TSS200;5'UTR	Island
chr1_246586111_246586142	TG	CNST	intronic	Ovary	119	-0.018039	0.253499	5.33375e-09	0.0100664	3.02021e-06	cg24062139	246633038	46.9115	0.317911	0.191671	0.0750093	0.163269	0.420033	0.653962	CNST;CNST	NM_001139459;NM_152609	Body;Body	.
chr6_25755036_25755083	AC	SLC17A4	intronic	Lung	177	0.011602	0.177325	5.33558e-09	0.0100912	1.58343e-06	cg25090472	25726725	28.3345	0.902304	0.0451592	0.804751	0.875708	0.935688	0.955418	HIST1H2AA;HIST1H2BA	NM_170745;NM_170610	TSS200;TSS200	S_Shore
chr8_38381746_38381774	CA	NSD3	intronic	Prostate	95	0.008543	0.308009	5.33576e-09	0.0100303	9.35199e-06	cg16764342	38430048	48.288	0.3459	0.0570141	0.255592	0.308992	0.376955	0.452141	FGFR1;FGFR1;FGFR1;FGFR1;FGFR1;FGFR1;FGFR1;FGFR1;FGFR1	NM_001174064;NM_015850;NM_023110;NM_023106;NM_001174063;NM_001174066;NM_001174065;NM_023105;NM_001174067	Body;Body;Body;Body;Body;Body;Body;Body;Body	.
chr9_95772301_95772335	AC	PTCH1;LINC00476	intergenic	Prostate	95	-0.00303	0.308008	5.33591e-09	0.0100306	9.35199e-06	cg24007924	95771784	0.534	0.143315	0.0711571	0.0693353	0.0991958	0.159331	0.270826	.	.	.	.
chr1_12272392_12272430	GT	VPS13D	intronic	Lung	177	-0.016985	0.177322	5.33732e-09	0.0100945	1.5837e-06	cg14117034	12266425	5.986	0.885181	0.0500711	0.80728	0.863594	0.91567	0.941686	VPS13D;VPS13D	NM_018156;NM_015378	Body;Body	.
chr3_27721914_27721948	GCG	EOMES	exonic	Prostate	93	0.087868	0.313608	5.33809e-09	0.0100347	9.35199e-06	cg21473142	27720604	1.327	0.29558	0.172491	0.106366	0.162805	0.395069	0.676653	EOMES	NM_005442	Body	N_Shore
chr17_74530550_74530592	AC	CD300LB	intronic	Lung	177	-0.005185	0.177315	5.34141e-09	0.0101022	1.58466e-06	cg26378748	74538951	8.38	0.862007	0.0526437	0.772915	0.82218	0.898491	0.943214	.	.	.	.
chr10_71092361_71092399	CA	LINC02622;UNC5B	intergenic	Ovary	122	0.013767	0.247973	5.34614e-09	0.0100897	3.02632e-06	cg02005870	71085564	6.816	0.244864	0.0973352	0.150078	0.188879	0.271184	0.453233	.	.	.	.
chr12_1502634_1502658	GT	LINC00942	ncRNA_exonic	Lung	177	0.007182	0.177296	5.35223e-09	0.0101227	1.58762e-06	cg27504582	1500324	2.322	0.388445	0.050999	0.302049	0.360669	0.424377	0.465253	LOC100292680	NR_028415	TSS200	.
chr17_79810695_79810713	GT	CBX8;LINC01977	intergenic	Lung	177	-0.013712	0.177288	5.35697e-09	0.0101317	1.58878e-06	cg04986373	79794888	15.816	0.721639	0.0438812	0.650062	0.695693	0.75235	0.792485	CBX8	NM_020649	Body	N_Shore
chr1_23869233_23869276	GGAA	FUCA1	upstream	Prostate	95	-0.005401	0.307942	5.36018e-09	0.0100762	9.38196e-06	cg12084952	23868489	0.7655	0.0374212	0.0143617	0.0218248	0.0275027	0.0425478	0.0679578	FUCA1	NM_000147	TSS200	Island
chr2_10433715_10433743	TG	HPCAL1;ODC1	intergenic	Ovary	122	-0.040257	0.247928	5.366e-09	0.0101272	3.03665e-06	cg14141919	10432398	1.331	0.347961	0.089101	0.202045	0.284014	0.407358	0.4918	.	.	.	Island
chr1_223629197_223629231	GT	CAPN8	intronic	Lung	177	0.004925	0.177271	5.36684e-09	0.0101503	1.59146e-06	cg24727986	223628974	0.24	0.555657	0.0600926	0.462746	0.513918	0.597285	0.665568	CAPN8	NM_001143962	Body	.
chr6_37576474_37576504	GT	MIR4462;MDGA1	intergenic	Ovary	122	0.013151	0.247909	5.3743e-09	0.0101429	3.03953e-06	cg00985040	37585432	8.943	0.393578	0.0549076	0.31599	0.352233	0.427534	0.492362	.	.	.	.
chr1_9077737_9077778	AGGG	SLC2A5;GPR157	intergenic	Colon, transverse	176	0.00111	0.17818	5.3758e-09	0.0101642	1.73956e-06	cg16121109	9105732	27.9745	0.845658	0.0508344	0.762373	0.808318	0.881589	0.926163	GPR157	NM_024980	Body	.
chr12_109600672_109600698	TG	MVK;FAM222A	intergenic	Colon, transverse	176	0.001653	0.17818	5.37581e-09	0.0101642	1.73956e-06	cg05360138	109597938	2.747	0.0229341	0.0140139	0.0132137	0.0164681	0.0261595	0.0356428	.	.	.	.
chr6_29677768_29677796	AC	ZFP57	intronic	Colon, transverse	176	0.00724	0.178172	5.38044e-09	0.010173	1.74076e-06	cg05863862	29682030	4.248	0.850813	0.0642762	0.727062	0.817644	0.897952	0.93914	.	.	.	.
chr8_142738011_142738033	TG	THEM6;SLURP1	intergenic	Ovary	122	-0.018968	0.247883	5.38546e-09	0.010164	3.04492e-06	cg11855826	142742468	4.446	0.81814	0.0365906	0.758496	0.798145	0.844065	0.874925	SLURP1	NM_020427	TSS200	S_Shelf
chr21_14243224_14243262	GT	RBM11;ABCC13	intergenic	Colon, transverse	176	-0.016586	0.178164	5.38556e-09	0.0101827	1.74212e-06	cg04985582	14273667	30.424	0.448043	0.177607	0.129552	0.3341	0.578686	0.712709	ABCC13;ABCC13	NR_003088;NR_003087	TSS200;TSS200	.
chr12_14948100_14948137	CA	ARHGDIB	intronic	Ovary	122	0.009382	0.247868	5.39244e-09	0.0101771	3.04796e-06	cg05194864	14948043	0.0755	0.804638	0.0820027	0.672596	0.770775	0.855491	0.899037	ARHGDIB	NM_001175	Body	.
chr4_80195902_80195959	AG	PRDM8	intronic	Lung	177	-0.006683	0.17721	5.40262e-09	0.010218	1.60181e-06	cg03463411	80197034	1.1035	0.266166	0.0553445	0.184477	0.228369	0.295044	0.358449	PRDM8;PRDM8	NM_001099403;NM_020226	TSS1500;5'UTR	Island
chr6_33587025_33587055	AC	LINC00336	ncRNA_exonic	Colon, transverse	176	0.004449	0.178134	5.40267e-09	0.010215	1.74735e-06	cg06954761	33634086	47.046	0.119381	0.0509271	0.0452893	0.0795811	0.147564	0.208655	ITPR3	NM_002224	Body	S_Shore
chr16_84735196_84735236	GT	USP10	intronic	Colon, transverse	176	-0.002358	0.178128	5.40621e-09	0.0102217	1.7482e-06	cg01211097	84699363	35.853	0.267528	0.0457126	0.192016	0.23453	0.29679	0.343402	USP10	NM_005153	TSS1500	N_Shore
chr3_30895247_30895269	TG	GADL1	upstream	Colon, transverse	176	-0.003148	0.178107	5.41868e-09	0.0102453	1.75163e-06	cg02741548	30895039	0.219	0.263843	0.0456832	0.184936	0.236946	0.288572	0.33748	GADL1	NM_207359	TSS1500	S_Shore
chr20_17594082_17594118	AAAT	DSTN	intronic	Ovary	122	0.01403	0.247807	5.41926e-09	0.0102277	3.0622e-06	cg04661915	17619920	25.82	0.62585	0.0440666	0.564119	0.595967	0.654947	0.701665	RRBP1;RRBP1	NM_001042576;NM_004587	Body;Body	.
chr13_100524374_100524412	GT	PCCA	intronic	Colon, transverse	176	0.010801	0.178096	5.425e-09	0.0102572	1.75308e-06	cg07218357	100533918	9.525	0.729379	0.0585456	0.61547	0.702938	0.76507	0.803058	A2LD1	NM_033110	TSS200	S_Shore
chr2_210571855_210571909	TG	CPS1	intronic	Lung	175	-0.002803	0.179024	5.42896e-09	0.0102678	1.60912e-06	cg12024595	210591954	20.072	0.916561	0.0329277	0.863321	0.895288	0.942065	0.96288	CPS1;CPS1;CPS1;CPS1;CPS1	NM_001122634;NM_001122633;NM_001875;NM_001875;NM_001122633	TSS1500;ExonBnd;ExonBnd;Body;Body	.
chr6_29726559_29726583	TG	HLA-F	intronic	Prostate	95	0.076895	0.307747	5.43239e-09	0.010212	9.49067e-06	cg10648573	29680571	46	0.656225	0.157872	0.325646	0.539977	0.777087	0.829667	.	.	.	.
chr21_30701768_30701806	TG	KRTAP20-3;KRTAP21-3	intergenic	Colon, transverse	176	0.010862	0.178082	5.43359e-09	0.0102735	1.75555e-06	cg26501585	30714648	12.861	0.958877	0.0195248	0.924434	0.950042	0.972412	0.980508	.	.	.	.
chr7_95417690_95417726	AC	PON2	intronic	Lung	177	-0.004735	0.177154	5.43565e-09	0.0102805	1.61085e-06	cg08167951	95396299	21.409	0.187037	0.0520468	0.103683	0.15039	0.225353	0.264849	PON3	NM_000940	1stExon	Island
chr1_6027219_6027273	GT	KCNAB2	intronic	Prostate	95	0.016967	0.307716	5.44415e-09	0.0102341	9.50239e-06	cg11740026	6033710	6.464	0.379397	0.103216	0.239483	0.298782	0.457313	0.54148	KCNAB2;KCNAB2	NM_003636;NM_172130	5'UTR;5'UTR	.
chr7_128133533_128133575	AC	SND1;MIR129-1	intergenic	Lung	177	-0.003879	0.177133	5.44805e-09	0.0103039	1.61427e-06	cg19216624	128109411	24.143	0.722978	0.0592855	0.625488	0.683632	0.764968	0.808509	.	.	.	S_Shore
chr5_126946761_126946797	GT	MARCHF3	intronic	Lung	177	-0.005508	0.177131	5.44929e-09	0.0103062	1.61439e-06	cg20548039	126919128	27.651	0.935269	0.0370545	0.875726	0.921692	0.959867	0.975996	2024-03-03	NM_178450	5'UTR	.
chr9_91852624_91852650	AC	ROR2	intronic	Ovary	122	-0.013614	0.247738	5.44976e-09	0.0102853	3.07792e-06	cg13053332	91824789	27.848	0.429236	0.141563	0.196398	0.318211	0.534318	0.661451	ROR2	NM_004560	Body	.
chr6_44271880_44271908	TG	TMEM151B	intronic	Ovary	122	-0.00757	0.247737	5.45033e-09	0.0102864	3.07792e-06	cg06329225	44276732	4.838	0.639754	0.0598949	0.54475	0.602277	0.683212	0.723693	TMEM151B	NM_001137560	3'UTR	Island
chr5_3607066_3607105	GT	IRX1;LINC02114	intergenic	Lung	177	0.00811	0.177127	5.45192e-09	0.0103112	1.61491e-06	cg13729210	3606447	0.6385	0.181526	0.0632079	0.0800332	0.129423	0.232021	0.285954	.	.	.	Island
chr5_181205756_181205788	CA	TRIM7	upstream	Prostate	95	-0.037973	0.307685	5.45562e-09	0.0102556	9.51358e-06	cg03344951	181161320	44.452	0.541024	0.0684964	0.453295	0.488997	0.586677	0.657715	.	.	.	.
chr12_52231554_52231568	GT	LINC00592;KRT7	intergenic	Lung	177	-0.003688	0.177111	5.46114e-09	0.0103287	1.61739e-06	cg25881535	52232113	0.552	0.549591	0.0604135	0.461605	0.507718	0.58046	0.645163	KRT7	NM_005556	TSS1500	N_Shore
chr7_66683727_66683755	TTAT	RABGEF1	intronic	Ovary	122	0.015475	0.247697	5.46821e-09	0.0103201	3.08709e-06	cg01802525	66638395	45.346	0.879585	0.038876	0.820167	0.853999	0.905948	0.946666	KCTD7;KCTD7	NM_153033;NM_001167961	Body;Body	.
chr5_135763764_135763790	AC	SLC25A48	intronic	Colon, transverse	176	0.005548	0.178019	5.47056e-09	0.0103434	1.76659e-06	cg06852587	135751014	12.763	0.755546	0.0715837	0.64214	0.705865	0.793625	0.876918	.	.	.	.
chr11_73964765_73964813	TG	DNAJB13	intronic	Ovary	122	-0.021225	0.247678	5.47638e-09	0.0103356	3.09078e-06	cg25592907	73964967	0.178	0.489796	0.122337	0.289825	0.411984	0.570693	0.666164	DNAJB13	NM_153614	Body	.
chr21_41777714_41777750	CA	RIPK4;PRDM15	intergenic	Lung	177	-0.008528	0.177085	5.47687e-09	0.0103584	1.62129e-06	cg22622328	41774911	2.821	0.504268	0.0664705	0.407798	0.456811	0.542896	0.599881	.	.	.	N_Shelf
chr4_24611027_24611129	AAG	DHX15;SOD3	intergenic	Lung	177	0.011791	0.177074	5.48348e-09	0.0103709	1.62299e-06	cg21104971	24645574	34.496	0.717021	0.095542	0.551547	0.652745	0.792359	0.854248	.	.	.	.
chr1_222265975_222266021	GT	LINC02474;HHIPL2	intergenic	Colon, transverse	176	-0.008973	0.177994	5.48538e-09	0.0103714	1.77107e-06	cg03970900	222266706	0.708	0.755486	0.0646347	0.664721	0.719566	0.799773	0.850777	.	.	.	.
chr1_52842419_52842459	TG	ZYG11A	upstream	Colon, transverse	176	0.011253	0.177988	5.4892e-09	0.0103786	1.772e-06	cg09167911	52842193	0.246	0.789937	0.0667634	0.664078	0.746602	0.834774	0.879481	ZYG11A	NM_001004339	TSS1500	N_Shore
chr4_10018546_10018590	GATA	SLC2A9	intronic	Prostate	95	0.017426	0.307595	5.48954e-09	0.0103194	9.56385e-06	cg11266682	10019401	0.833	0.135375	0.0793681	0.0411851	0.0698714	0.168595	0.289979	SLC2A9;SLC2A9	NM_020041;NM_001001290	Body;Body	Island
chr1_156615557_156615573	CT	LOC101928177	ncRNA_intronic	Colon, transverse	176	-0.018972	0.177985	5.49088e-09	0.0103818	1.77225e-06	cg03712798	156578792	36.773	0.945784	0.0376806	0.87064	0.920715	0.97531	0.987337	TTC24	NM_001105669	TSS1500	.
chr17_74983010_74983070	TTATG	HID1-AS1;CDR2L	intergenic	Ovary	122	-0.008965	0.247639	5.49385e-09	0.0103685	3.09971e-06	cg19031565	74982699	0.341	0.0916165	0.0262082	0.0509337	0.0714701	0.109217	0.137875	.	.	.	S_Shore
chr10_110003302_110003326	GT	ADD3-AS1	ncRNA_intronic	Colon, transverse	176	0.004561	0.177966	5.50229e-09	0.0104034	1.77562e-06	cg03962527	110007121	3.807	0.170327	0.0657413	0.0754433	0.12496	0.205177	0.287151	ADD3;ADD3;ADD3	NM_019903;NM_016824;NM_001121	5'UTR;TSS1500;TSS1500	N_Shore
chr9_4133825_4133875	AC	GLIS3	intronic	Prostate	95	-0.008994	0.307559	5.50307e-09	0.0103448	9.57854e-06	cg13243685	4145286	11.436	0.699134	0.0993224	0.536712	0.629139	0.766565	0.85259	GLIS3;GLIS3	NM_152629;NM_001042413	5'UTR;Body	.
chr1_46468016_46468053	AC	LINC01398;DMBX1	intergenic	Ovary	122	0.00958	0.247606	5.50881e-09	0.0103968	3.10722e-06	cg03812309	46472609	4.5745	0.67576	0.0697865	0.565882	0.632825	0.716491	0.773788	.	.	.	N_Shore
chr2_27081108_27081148	GT	EMILIN1	intronic	Colon, transverse	176	-0.01464	0.177954	5.50935e-09	0.0104167	1.7773e-06	cg00617064	27049507	31.621	0.719339	0.103044	0.540302	0.644226	0.790622	0.881698	.	.	.	N_Shore
chr22_35624065_35624109	TAAA	MB	upstream	Lung	176	-0.003039	0.177939	5.51822e-09	0.0104366	1.63276e-06	cg21000132	35613122	10.965	0.974224	0.0156131	0.945426	0.968618	0.985096	0.990407	MB;MB;MB	NM_005368;NM_203377;NM_203378	Body;Body;Body	.
chr10_89368926_89368954	CA	IFIT3;IFIT1B	intergenic	Lung	177	-0.017081	0.17701	5.52181e-09	0.0104434	1.63357e-06	cg01479210	89349917	19.023	0.792663	0.0554273	0.706462	0.752098	0.828449	0.884642	.	.	.	.
chr1_199774824_199774856	AAGG	LINC02789;NR5A2	intergenic	Ovary	122	0.026377	0.247555	5.5317e-09	0.01044	3.1192e-06	cg22607266	199748162	26.678	0.450444	0.0844143	0.339922	0.391571	0.498862	0.577925	.	.	.	.
chr15_85631502_85631553	CA	AKAP13	intronic	Colon, transverse	176	0.005336	0.177911	5.53517e-09	0.0104656	1.78471e-06	cg07803501	85618749	12.7785	0.653662	0.132493	0.416475	0.567666	0.74417	0.865956	AKAP13;AKAP13;AKAP13	NM_001270546;NM_007200;NM_006738	TSS1500;Body;Body	.
chr15_66622360_66622388	GCCGG	LINC01169	ncRNA_intronic	Colon, transverse	174	0.012668	0.17977	5.54546e-09	0.010485	1.78742e-06	cg08489732	66631206	8.832	0.740783	0.0505378	0.661324	0.714412	0.776615	0.821001	LINC01169	NR_110372	Body	.
chr12_116672624_116672662	GT	MAP1LC3B2;SPRING1	intergenic	Lung	177	0.015079	0.176967	5.54787e-09	0.0104927	1.64077e-06	cg15622799	116660351	12.292	0.58185	0.0820203	0.445752	0.530604	0.635097	0.717978	.	.	.	.
chr18_77063896_77063922	TG	MBP	intronic	Lung	177	-0.023966	0.17696	5.55213e-09	0.0105008	1.64177e-06	cg23653885	77067641	3.732	0.366281	0.0865952	0.194675	0.316175	0.435087	0.483189	MBP;MBP	NM_001025100;NM_001025101	Body;Body	.
chr3_32440070_32440106	AC	CMTM7	intronic	Colon, transverse	176	0.00594	0.177877	5.55598e-09	0.0105049	1.7905e-06	cg19459454	32467538	27.45	0.661838	0.0458454	0.592015	0.636777	0.690617	0.728498	.	.	.	N_Shore
chr3_186948528_186948570	GT	ST6GAL1	intronic	Colon, transverse	176	-0.004611	0.177875	5.55691e-09	0.0105067	1.7905e-06	cg22569765	186947180	1.369	0.896721	0.0533905	0.802309	0.871479	0.936201	0.95543	ST6GAL1;ST6GAL1	NM_173216;NM_173217	5'UTR;5'UTR	.
chr15_77603998_77604013	GT	LOC101929457;LINGO1	intergenic	Ovary	122	-0.011547	0.247494	5.5596e-09	0.0104926	3.134e-06	cg12131826	77612043	8.0375	0.137828	0.0494897	0.0589065	0.101257	0.169586	0.214804	.	.	.	N_Shelf
chr4_139315001_139315075	TTAGG	NAA15	intronic	Lung	177	0.00184	0.176947	5.55999e-09	0.0105156	1.64384e-06	cg23860422	139280383	34.655	0.318696	0.0345156	0.261748	0.296022	0.340879	0.377315	C4orf49	NM_032623	TSS200	S_Shore
chr9_133356366_133356387	CCCCGCA	SURF1	intronic	Colon, transverse	173	-0.02189	0.180662	5.58138e-09	0.0105529	1.79808e-06	cg21241477	133357089	0.7125	0.132917	0.0481604	0.0739137	0.0995045	0.158122	0.220296	SURF1;SURF2	NM_003172;NM_017503	TSS1500;Body	Island
chr11_85968947_85968997	AC	PICALM	intronic	Prostate	95	-0.011857	0.307322	5.59354e-09	0.0105149	9.70905e-06	cg24343007	85968997	0.025	0.655287	0.1385	0.392918	0.589838	0.743692	0.840128	PICALM;PICALM;PICALM;PICALM	NM_001206947;NM_001008660;NM_001206946;NM_007166	Body;Body;Body;Body	.
chr1_26207777_26207808	AAAG	CATSPER4;ZPLD2P	intergenic	Ovary	122	0.003979	0.247412	5.59675e-09	0.0105627	3.15305e-06	cg13151135	26233815	26.0225	0.12605	0.0491728	0.0702481	0.0911029	0.149506	0.200647	CCDC21	NM_022778	TSS1500	N_Shore
chr22_28917268_28917304	AC	ZNRF3	intronic	Lung	177	-0.019659	0.176884	5.59806e-09	0.0105876	1.65457e-06	cg12505757	28917843	0.557	0.683219	0.117074	0.510551	0.62926	0.76295	0.829661	ZNRF3;ZNRF3	NM_001206998;NM_032173	Body;5'UTR	.
chr7_73851985_73852055	CCTT	METTL27;TMEM270	intergenic	Colon, transverse	176	0.003372	0.177802	5.60092e-09	0.0105899	1.80369e-06	cg08665162	73861250	9.23	0.913733	0.0412407	0.84328	0.888513	0.94646	0.974312	WBSCR28	NM_182504	1stExon	.
chr14_104242593_104242736	TCCTC	LINC02691	ncRNA_intronic	Colon, transverse	176	-0.012342	0.177801	5.60167e-09	0.0105913	1.80369e-06	cg19868364	104268031	25.3665	0.571524	0.125291	0.375529	0.477264	0.645029	0.798557	.	.	.	.
chr2_65401926_65401974	CG	SPRED2	intronic	Ovary	122	-0.015803	0.2474	5.60212e-09	0.0105729	3.15514e-06	cg09633306	65450999	49.049	0.612431	0.117231	0.443243	0.531737	0.686994	0.821794	.	.	.	.
chr11_128654412_128654440	AG	ETS1;LOC101929538	intergenic	Lung	177	0.011927	0.176874	5.60416e-09	0.0105992	1.65612e-06	cg16279861	128661417	6.991	0.603945	0.0716384	0.481778	0.558166	0.653802	0.695946	.	.	.	.
chr1_208269459_208269485	CA	PLXNA2;LINC01717	intergenic	Colon, transverse	176	0.037677	0.177795	5.60519e-09	0.0105979	1.80452e-06	cg06191042	208252357	17.115	0.804864	0.0862446	0.635453	0.757986	0.863207	0.932489	.	.	.	.
chr11_43412981_43413027	AC	TTC17	intronic	Lung	177	-0.031534	0.176867	5.6082e-09	0.0106068	1.65705e-06	cg27543695	43451142	38.138	0.93595	0.130853	0.560896	0.972756	0.987732	0.992834	TTC17	NM_018259	Body	.
chr3_40451411_40451447	CA	ENTPD3-AS1	ncRNA_intronic	Ovary	122	-0.017805	0.247384	5.60975e-09	0.0105873	3.15849e-06	cg15008489	40494929	43.5	0.511624	0.0920113	0.385208	0.462584	0.54383	0.683743	.	.	.	.
chr1_187827149_187827173	TG	LINC01037;NONE	intergenic	Colon, transverse	176	0.007218	0.177787	5.60999e-09	0.010607	1.80576e-06	cg03248088	187794737	32.424	0.77377	0.0843081	0.623526	0.718908	0.832143	0.897355	.	.	.	.
chr4_186148999_186149031	GT	FAM149A	intronic	Lung	177	-0.014103	0.176859	5.61352e-09	0.0106169	1.65837e-06	cg11395431	186149327	0.312	0.809047	0.0733655	0.67836	0.771177	0.859044	0.908931	FAM149A;FAM149A	NM_015398;NM_001006655	5'UTR;5'UTR	.
chr1_110641765_110641803	GT	KCNA2;KCNA3	intergenic	Colon, transverse	176	0.010857	0.17778	5.61426e-09	0.0106151	1.80682e-06	cg08948258	110640270	1.514	0.483261	0.0682647	0.370383	0.435092	0.53025	0.589334	.	.	.	.
chr1_119001963_119002056	CT	LOC105378933	upstream	Lung	177	-0.002988	0.176848	5.62019e-09	0.0106295	1.66008e-06	cg07530798	118992966	9.0435	0.077289	0.0342156	0.0373991	0.0539663	0.0931062	0.136322	.	.	.	N_Shore
chr18_699478_699505	AAT	ENOSF1	intronic	Lung	176	0.012555	0.177766	5.62267e-09	0.0106342	1.66055e-06	cg20977660	657672	41.8195	0.0480098	0.0212743	0.0223829	0.0321536	0.0577122	0.0878667	C18orf56;TYMS;TYMS	NM_001012716;NM_001071;NM_001071	3'UTR;1stExon;5'UTR	Island
chr1_212223965_212224006	TG	LINC02608	ncRNA_intronic	Lung	177	-0.004367	0.176837	5.62669e-09	0.0106418	1.66148e-06	cg25555128	212226698	2.7125	0.921558	0.0419882	0.834748	0.899302	0.953252	0.974177	LOC101929541;LOC101929541;LOC101929541	NR_125982;NR_125983;NR_125984	Body;Body;Body	.
chr10_71235081_71235117	CTGCCT	UNC5B	intronic	Prostate	95	-0.025083	0.307216	5.63419e-09	0.0105913	9.77059e-06	cg19673155	71235424	0.325	0.223882	0.108146	0.0685208	0.140334	0.303986	0.397645	UNC5B	NM_170744	Body	.
chr20_62341039_62341079	AAAT	LAMA5	intronic	Ovary	121	0.017165	0.249115	5.64226e-09	0.0106486	3.1749e-06	cg12382846	62317065	23.994	0.235939	0.114805	0.101048	0.158054	0.285579	0.395884	LAMA5	NM_005560	Body	S_Shelf
chr5_92595645_92595691	GT	ARRDC3-AS1;NR2F1-AS1	intergenic	Lung	177	-0.010689	0.176804	5.64709e-09	0.0106803	1.66724e-06	cg03179643	92560308	35.36	0.78188	0.0976286	0.610276	0.726348	0.857412	0.902365	.	.	.	.
chr5_138872027_138872067	GT	LRRTM2	UTR3	Lung	177	-0.010343	0.176794	5.65327e-09	0.010692	1.66881e-06	cg08798269	138825170	46.877	0.189052	0.0713977	0.0806693	0.132772	0.233593	0.318915	CTNNA1;CTNNA1;CTNNA1;CTNNA1	NM_001290307;NM_001903;NM_001290309;NM_001290310	Body;Body;Body;Body	.
chr1_100623940_100623988	AC	GPR88;LINC01349	intergenic	Lung	177	-0.0067	0.176779	5.66246e-09	0.0107094	1.671e-06	cg14515779	100658410	34.446	0.870713	0.0492228	0.787919	0.83908	0.90417	0.937804	.	.	.	.
chr1_94808700_94808716	CA	SLC44A3-AS1	ncRNA_intronic	Lung	177	0.021213	0.176775	5.6649e-09	0.010714	1.67146e-06	cg24013761	94808613	0.095	0.357543	0.0479226	0.282384	0.326082	0.391784	0.427897	LINC01057	NR_104131	Body	.
chr13_39984753_39984803	TAAAA	COG6;LINC00332	intergenic	Colon, transverse	171	0.008156	0.182444	5.67278e-09	0.0107257	1.82504e-06	cg04079473	39943186	41.592	0.767135	0.104767	0.575835	0.696123	0.846283	0.921064	.	.	.	.
chr8_48904718_48904742	AC	EFCAB1;SNAI2	intergenic	Lung	177	0.031888	0.176752	5.67949e-09	0.0107416	1.67524e-06	cg22283653	48911649	6.919	0.0893651	0.0505818	0.0285445	0.0498616	0.125924	0.181362	.	.	.	S_Shore
chr17_28835024_28835066	TG	FAM222B	intronic	Ovary	122	-0.011927	0.247229	5.68122e-09	0.0107221	3.19448e-06	cg15312894	28811673	23.372	0.459454	0.0718285	0.346869	0.407643	0.516061	0.56277	FAM222B;FAM222B;FAM222B;FAM222B;FAM222B;FAM222B;FAM222B;FAM222B;FAM222B;FAM222B;FAM222B;FAM222B	NM_001288638;NM_001288637;NM_001288636;NM_001288640;NM_001288639;NM_001288631;NM_001288634;NM_001077498;NM_018182;NM_001288635;NM_001288633;NM_001288632	5'UTR;5'UTR;5'UTR;5'UTR;5'UTR;5'UTR;5'UTR;5'UTR;5'UTR;5'UTR;5'UTR;5'UTR	N_Shore
chr5_78544752_78544770	AC	LHFPL2	intronic	Ovary	122	-0.046198	0.247227	5.68213e-09	0.0107239	3.19448e-06	cg03045139	78530451	14.31	0.506457	0.128255	0.322489	0.403733	0.608598	0.733746	LHFPL2	NM_005779	5'UTR	.
chr19_54017622_54017662	TC	CACNG6;VSTM1	intergenic	Ovary	122	-0.013162	0.247221	5.6845e-09	0.0107283	3.19486e-06	cg26655517	54015128	2.514	0.0965716	0.0724522	0.0225518	0.0339309	0.134488	0.237433	.	.	.	S_Shelf
chr21_44994478_44994519	TG	LINC00163	upstream	Colon, transverse	176	0.012503	0.177654	5.6914e-09	0.0107609	1.83072e-06	cg02579389	44987089	7.4095	0.747841	0.0453163	0.679944	0.720744	0.776885	0.819846	.	.	.	N_Shore
chr6_7278329_7278389	GT	RREB1;SSR1	intergenic	Ovary	122	-0.007538	0.247196	5.69625e-09	0.0107505	3.20051e-06	cg20193323	7275787	2.572	0.141286	0.0591403	0.0543705	0.0950513	0.177095	0.23555	.	.	.	.
chr3_36730193_36730227	AC	DCLK3	intronic	Lung	177	-0.006653	0.176719	5.69956e-09	0.0107796	1.68064e-06	cg10059540	36714579	15.631	0.96661	0.0230925	0.917711	0.959842	0.982736	0.989719	DCLK3	NM_033403	3'UTR	.
chr20_4014739_4014777	CA	RNF24	intronic	Ovary	122	-0.018831	0.247185	5.70165e-09	0.0107607	3.20176e-06	cg24383623	3980989	33.769	0.170931	0.0973487	0.0766749	0.109236	0.209801	0.332973	RNF24;RNF24;RNF24	NM_007219;NM_001134337;NM_001134338	5'UTR;5'UTR;5'UTR	.
chr18_699478_699505	AAT	ENOSF1	intronic	Ovary	122	-0.059079	0.247184	5.70186e-09	0.0107611	3.20176e-06	cg16112050	713200	13.7085	0.77333	0.0894945	0.629996	0.712079	0.8397	0.907312	ENOSF1;ENOSF1;ENOSF1	NM_202758;NM_001126123;NM_017512	TSS1500;TSS1500;TSS1500	S_Shore
chr12_49222714_49222777	AG	TUBA1A;TUBA1C	intergenic	Ovary	122	-0.040181	0.247177	5.70509e-09	0.0107672	3.20262e-06	cg20987850	49215395	7.3505	0.28181	0.125375	0.06985	0.193984	0.380239	0.462726	.	.	.	.
chr11_118380134_118380176	GT	UBE4A	intronic	Colon, transverse	176	-0.007925	0.177616	5.71521e-09	0.010806	1.83775e-06	cg09096950	118359380	20.775	0.305237	0.0638358	0.215997	0.262147	0.336895	0.428585	UBE4A	NM_004788	TSS1500	N_Shore
chr12_4816249_4816297	GT	KCNA6	intronic	Colon, transverse	176	0.025644	0.177599	5.72557e-09	0.0108256	1.84074e-06	cg11224582	4809972	6.301	0.177375	0.102521	0.0573276	0.0970694	0.234045	0.369607	KCNA6;KCNA6	NM_002235;NM_002235	5'UTR;1stExon	Island
chr5_105435046_105435085	TG	RAB9BP1;LINC01950	intergenic	Colon, transverse	176	0.007456	0.177598	5.72645e-09	0.0108272	1.84074e-06	cg04031491	105392980	42.0855	0.878746	0.038467	0.809295	0.856721	0.906887	0.936031	.	.	.	.
chr15_77705174_77705206	AC	LINGO1	intronic	Ovary	122	-0.002145	0.247127	5.72846e-09	0.0108113	3.21478e-06	cg08715250	77720774	15.584	0.330205	0.0601367	0.262072	0.290753	0.351981	0.421588	LINGO1;LINGO1;LINGO1;LINGO1;LINGO1;LINGO1;LINGO1;LINGO1	NM_001301197;NM_001301195;NM_001301192;NM_001301191;NM_001301194;NM_001301189;NM_001301187;NM_001301186	TSS200;5'UTR;5'UTR;5'UTR;5'UTR;5'UTR;5'UTR;5'UTR	.
chr3_126523553_126523591	AC	CHST13	upstream	Colon, transverse	176	-0.007336	0.177576	5.74016e-09	0.0108531	1.84483e-06	cg22919728	126523647	0.075	0.398783	0.0615353	0.292053	0.357488	0.442486	0.487347	CHST13	NM_152889	TSS1500	N_Shore
chr5_142143993_142144026	TAA	NDFIP1	intronic	Lung	174	0.024988	0.179439	5.74616e-09	0.0108677	1.69385e-06	cg08523384	142108482	35.5275	0.558416	0.0743337	0.444651	0.504276	0.61081	0.676337	NDFIP1	NM_030571	TSS1500	N_Shore
chr20_62428915_62428935	GT	RBBP8NL;GATA5	intergenic	Ovary	122	-0.05827	0.247064	5.75816e-09	0.0108674	3.22953e-06	cg24475058	62433764	4.839	0.784767	0.142997	0.635337	0.727623	0.863146	0.967274	.	.	.	.
chr6_157893608_157893632	TG	SNX9	intronic	Prostate	95	-0.008305	0.306892	5.76082e-09	0.0108293	9.95356e-06	cg24468632	157934075	40.455	0.960487	0.0158612	0.929993	0.952106	0.971755	0.978949	SNX9	NM_016224	Body	.
chr1_234474245_234474287	AC	TARBP1	intronic	Prostate	95	0.023419	0.306892	5.76088e-09	0.0108295	9.95356e-06	cg03802191	234479423	5.157	0.594728	0.0663759	0.496345	0.546439	0.639559	0.695779	TARBP1	NM_005646	TSS1500	S_Shore
chr2_164144155_164144183	TG	FIGN;GRB14	intergenic	Colon, transverse	176	0.004035	0.177541	5.76217e-09	0.0108947	1.85127e-06	cg10021494	164152104	7.935	0.884585	0.0663364	0.763465	0.851404	0.935983	0.962138	.	.	.	.
chr2_20166977_20167017	GT	LAPTM4A;SDC1	intergenic	Colon, transverse	176	-0.012303	0.177537	5.76447e-09	0.0108991	1.8517e-06	cg23291376	20136521	30.476	0.839461	0.0762216	0.709783	0.791021	0.891218	0.968599	.	.	.	.
chr19_16472403_16472433	GT	EPS15L1	upstream	Lung	177	0.032848	0.176604	5.77133e-09	0.0109153	1.69997e-06	cg08065229	16495810	23.392	0.353283	0.0823291	0.228515	0.289556	0.408731	0.494039	C19orf44;CALR3	NM_032207;NM_145046	TSS1500;Body	N_Shore
chr1_204456873_204456925	AC	PIK3C2B	intronic	Lung	177	0.008016	0.176603	5.77232e-09	0.0109172	1.69997e-06	cg08024432	204434557	22.342	0.768597	0.0531285	0.692147	0.732671	0.802281	0.862314	PIK3C2B	NM_002646	Body	.
chr4_168854161_168854193	TCAT	PALLD	intronic	Ovary	122	0.006769	0.247032	5.77288e-09	0.0108951	3.23682e-06	cg11758669	168854082	0.095	0.971836	0.0462084	0.945823	0.973323	0.986727	0.991299	PALLD;PALLD;PALLD;PALLD	NM_001166110;NM_001166108;NM_016081;NM_001166109	5'UTR;Body;Body;Body	.
chr20_3799484_3799526	TG	CDC25B	intronic	Colon, transverse	176	-0.006446	0.177516	5.77753e-09	0.0109238	1.85558e-06	cg20489179	3799399	0.106	0.440485	0.114745	0.240986	0.362423	0.520643	0.605594	CDC25B;CDC25B;CDC25B;CDC25B;CDC25B;CDC25B;CDC25B;CDC25B;CDC25B;CDC25B	NM_001287524;NM_001287518;NM_001287517;NM_001287516;NM_021873;NM_021872;NM_004358;NM_001287522;NM_001287520;NM_001287519	TSS1500;Body;Body;Body;Body;Body;Body;Body;Body;Body	S_Shelf
chr5_170861819_170861870	CCCCG	RANBP17	upstream	Ovary	122	0.00711	0.247021	5.77826e-09	0.0109053	3.23888e-06	cg02091185	170861762	0.0825	0.130858	0.0643285	0.051093	0.0873948	0.165311	0.235328	RANBP17	NM_022897	TSS1500	N_Shore
chr14_34545553_34545606	AAG	EAPP;RNVU1-18	intergenic	Colon, transverse	176	0.000742	0.177506	5.78364e-09	0.0109353	1.85722e-06	cg26493859	34540628	4.9515	0.513136	0.0637541	0.408804	0.470055	0.561005	0.628216	EAPP	NM_018453	TSS1500	S_Shore
chr17_50554885_50554929	TG	SPATA20	intronic	Ovary	122	-0.002438	0.247006	5.78522e-09	0.0109184	3.24181e-06	cg12395201	50548811	6.096	0.472021	0.044102	0.409309	0.445513	0.493814	0.548913	SPATA20;SPATA20;SPATA20;SPATA20;SPATA20;SPATA20	NM_001258373;NM_001258372;NM_022827;NM_001258372;NM_022827;NM_001258373	ExonBnd;ExonBnd;ExonBnd;Body;Body;Body	S_Shore
chr1_26451404_26451450	TG	DHDDS	intronic	Colon, transverse	176	-0.003597	0.1775	5.78753e-09	0.0109427	1.85816e-06	cg23731663	26499039	47.612	0.855923	0.053302	0.764795	0.819381	0.895922	0.933916	.	.	.	N_Shore
chr10_114638622_114638668	AC	ABLIM1	intronic	Lung	177	0.013236	0.176567	5.79488e-09	0.0109599	1.70581e-06	cg08653990	114685013	46.368	0.32192	0.111058	0.152444	0.242398	0.397638	0.503297	ABLIM1;ABLIM1	NM_001003407;NM_001003408	TSS1500;TSS1500	.
chr3_49673801_49673837	CTCACG	APEH	upstream	Ovary	122	-0.02721	0.246982	5.79661e-09	0.0109399	3.24723e-06	cg20832320	49674906	1.087	0.847292	0.0539693	0.76887	0.81245	0.885374	0.929639	APEH	NM_001640	Body	S_Shore
chr3_179315959_179316003	TG	KCNMB3;ZNF639	intergenic	Lung	177	-0.010911	0.176561	5.79878e-09	0.0109672	1.7067e-06	cg24102349	179322077	6.096	0.667753	0.0798586	0.552408	0.615729	0.717947	0.814365	ZNF639;ZNF639	NM_001303426;NM_001303425	TSS1500;TSS1500	N_Shore
chr16_4483160_4483224	GT	HMOX2	intronic	Colon, transverse	176	0.003949	0.177468	5.80744e-09	0.0109803	1.86423e-06	cg27399492	4525418	42.226	0.669627	0.0656761	0.563183	0.625557	0.713466	0.774097	CDIP1;CDIP1;CDIP1;CDIP1	NM_001199054;NM_013399;NM_001199056;NM_001199055	5'UTR;5'UTR;5'UTR;5'UTR	.
chr6_33587025_33587055	AC	LINC00336	ncRNA_exonic	Lung	177	-0.00611	0.176544	5.8095e-09	0.0109875	1.70959e-06	cg07873320	33593476	6.436	0.349298	0.0638926	0.247841	0.305102	0.393055	0.456661	C6orf227	NR_027908	TSS200	S_Shore
chr20_38165671_38165701	AC	TGM2	intronic	Colon, transverse	176	-0.028118	0.177456	5.81526e-09	0.0109951	1.86643e-06	cg02038036	38166630	0.944	0.776209	0.100172	0.56829	0.713045	0.844562	0.918192	TGM2;TGM2	NM_004613;NM_198951	TSS1500;TSS1500	S_Shore
chr5_1108029_1108041	AC	SLC12A7	intronic	Colon, transverse	176	0.004507	0.17745	5.81871e-09	0.0110017	1.86722e-06	cg18655438	1077730	30.305	0.923291	0.0285604	0.878369	0.904809	0.941215	0.972031	SLC12A7	NM_006598	Body	Island
chr6_149704887_149704927	AC	LATS1	intronic	Lung	177	0.003917	0.176529	5.81899e-09	0.0110055	1.71211e-06	cg08662619	149748905	43.998	0.974425	0.0190632	0.939459	0.968933	0.986902	0.991547	PCMT1	NM_005389	TSS1500	N_Shore
chr20_48746941_48747011	AC	PREX1	intronic	Lung	177	0.007171	0.176525	5.82168e-09	0.0110105	1.71264e-06	cg13398727	48789440	42.464	0.745268	0.0712421	0.630397	0.705781	0.790497	0.845258	PREX1	NM_020820	Body	.
chr1_226022013_226022045	TG	SDE2;H3-3A	intergenic	Ovary	122	0.012578	0.246924	5.8242e-09	0.010992	3.26172e-06	cg04117530	226000151	21.878	0.242696	0.135332	0.0992359	0.169606	0.286506	0.437468	C1orf55	NM_152608	TSS1500	S_Shore
chr6_30000957_30000981	AAGG	ZNRD1ASP	downstream	Lung	177	0.003737	0.176516	5.82739e-09	0.0110214	1.71405e-06	cg12854611	30013627	12.658	0.307033	0.0509993	0.244676	0.275646	0.326211	0.385764	NCRNA00171	NR_026751	Body	.
chr1_154607722_154607752	AC	ADAR	intronic	Lung	177	0.005268	0.176514	5.82828e-09	0.011023	1.71405e-06	cg24304309	154605419	2.318	0.599256	0.0393984	0.532901	0.577677	0.62619	0.662975	ADAR;ADAR;ADAR;ADAR	NM_001025107;NM_015841;NM_015840;NM_001111	5'UTR;Body;Body;Body	N_Shelf
chr10_49709945_49710022	TG	C10orf53	UTR3	Colon, transverse	176	0.002901	0.177435	5.82878e-09	0.0110207	1.87013e-06	cg15000935	49661422	48.5615	0.190745	0.0567614	0.0976219	0.151653	0.226189	0.281803	CHAT;CHAT;CHAT;CHAT;CHAT;CHAT;CHAT	NM_020549;NM_001142933;NM_020986;NM_001142934;NM_020984;NM_020985;NM_001142929	Body;Body;Body;Body;Body;Body;Body	.
chr17_28333072_28333106	AC	IFT20	intronic	Lung	177	0.008875	0.176508	5.83227e-09	0.0110306	1.71496e-06	cg01257345	28328535	4.554	0.956706	0.0513824	0.932754	0.955667	0.970566	0.97902	IFT20;TMEM97	NM_174887;NM_014573	3'UTR;3'UTR	.
chr19_17096663_17096705	TTG	MYO9B	intronic	Lung	177	-0.016659	0.176504	5.83466e-09	0.0110351	1.71539e-06	cg09449191	17090043	6.641	0.523974	0.0958482	0.360015	0.466986	0.587617	0.67009	MYO9B;MYO9B	NM_001130065;NM_004145	5'UTR;5'UTR	.
chr6_42216359_42216413	GT	MRPS10	intronic	Colon, transverse	176	0.001662	0.177419	5.83872e-09	0.0110395	1.873e-06	cg04324345	42195695	20.691	0.700009	0.0846547	0.549581	0.648076	0.765625	0.825369	GUCA1B	NM_002098	TSS1500	.
chr2_66456235_66456261	AC	MEIS1	intronic	Lung	177	-0.01225	0.176496	5.83975e-09	0.0110447	1.71662e-06	cg23279522	66432216	24.032	0.485904	0.100331	0.307517	0.418424	0.562382	0.622541	.	.	.	N_Shore
chr15_90366642_90366669	AAT	ZNF774;IQGAP1	intergenic	Lung	177	-0.026223	0.176488	5.84489e-09	0.0110545	1.71786e-06	cg12526865	90364470	2.1855	0.872709	0.0629354	0.772155	0.839313	0.917617	0.954641	.	.	.	.
chr1_67763090_67763120	GA	GNG12	intronic	Lung	177	-0.005936	0.176485	5.84693e-09	0.0110583	1.7182e-06	cg02736560	67792071	28.966	0.635668	0.0669104	0.537137	0.586902	0.682836	0.760458	GNG12	NM_018841	5'UTR	.
chr3_8484293_8484333	AC	LMCD1-AS1	ncRNA_intronic	Lung	177	-0.011229	0.176483	5.84824e-09	0.0110608	1.71831e-06	cg03495237	8492292	7.979	0.779714	0.06094	0.683327	0.737458	0.821206	0.888066	.	.	.	.
chr17_74637103_74637118	GTT	LOC101928343;RAB37	intergenic	Colon, transverse	176	-0.016213	0.177402	5.84909e-09	0.0110591	1.87601e-06	cg09648424	74624135	12.9755	0.909	0.0515979	0.818059	0.88867	0.946183	0.968341	CD300E	NM_181449	TSS1500	.
chr14_34546189_34546213	TC	RNU1-1;RNU1-2;RNU1-3;RNU1-4;RNVU1-18	upstream	Colon, transverse	176	-0.017341	0.1774	5.85065e-09	0.011062	1.87619e-06	cg26493859	34540628	5.573	0.513136	0.0637541	0.408804	0.470055	0.561005	0.628216	EAPP	NM_018453	TSS1500	S_Shore
chr15_62088756_62088798	TC	C2CD4A;C2CD4B	intergenic	Lung	177	-0.013062	0.176472	5.85523e-09	0.011074	1.7201e-06	cg00456672	62066552	22.225	0.685994	0.0699161	0.569788	0.637718	0.740995	0.785764	C2CD4A	NM_207322	TSS1500	N_Shore
chr10_80495335_80495378	TG	TSPAN14	intronic	Lung	177	0.003079	0.176467	5.8586e-09	0.0110804	1.72082e-06	cg09821763	80459150	36.2065	0.0650989	0.0271757	0.0316546	0.0473785	0.074843	0.118255	TSPAN14;TSPAN14	NM_001128309;NM_030927	5'UTR;5'UTR	.
chr4_123776500_123776534	GA	LINC01091	ncRNA_intronic	Lung	177	0.003398	0.176445	5.8726e-09	0.0111069	1.7244e-06	cg03496294	123776364	0.153	0.81032	0.0603893	0.687366	0.780488	0.85152	0.905721	LINC01091;LINC01091	NR_027105;NR_027106	Body;Body	.
chr3_78849831_78849871	AC	ROBO1	intronic	Colon, transverse	176	0.029061	0.177362	5.87471e-09	0.0111075	1.88359e-06	cg21055985	78872466	22.615	0.34899	0.134502	0.156131	0.24338	0.435837	0.582338	ROBO1;ROBO1;ROBO1	NM_001145845;NM_133631;NM_002941	Body;Body;Body	.
chr1_2207909_2207955	GT	FAAP20	intronic	Lung	177	-0.002379	0.176438	5.87676e-09	0.0111147	1.72535e-06	cg17399385	2207696	0.236	0.424704	0.0443596	0.353927	0.396231	0.45489	0.497562	FAAP20;FAAP20;FAAP20	NM_001282670;NM_001146310;NM_001146310	5'UTR;5'UTR;1stExon	S_Shore
chr3_52724232_52724262	AC	NEK4	intronic	Prostate	95	0.001005	0.306599	5.87813e-09	0.0110499	1.01375e-05	cg10802521	52771056	46.809	0.0438888	0.010007	0.0307954	0.0369283	0.0491706	0.06317	NEK4	NM_003157	TSS200	Island
chr22_42889373_42889399	AC	PACSIN2	intronic	Lung	177	0.01581	0.176422	5.88698e-09	0.0111341	1.72809e-06	cg04252942	42919330	29.944	0.634678	0.0662664	0.529496	0.597307	0.674735	0.729367	PACSIN2;PACSIN2;PACSIN2	NM_007229;NM_001184971;NM_001184970	5'UTR;5'UTR;5'UTR	.
chr5_158431605_158431637	TG	LINC02227;EBF1	intergenic	Lung	177	0.007738	0.17642	5.88846e-09	0.0111368	1.72825e-06	cg07536762	158393766	37.855	0.887031	0.0480545	0.802119	0.85284	0.925026	0.960434	LOC101927697	NR_109888	Body	.
chr5_119368430_119368458	GT	TNFAIP8	intronic	Lung	177	-0.011474	0.176409	5.89529e-09	0.0111498	1.72999e-06	cg02283238	119355431	13.013	0.671752	0.0930204	0.505896	0.618775	0.737539	0.796556	TNFAIP8;TNFAIP8	NM_001077654;NM_014350	Body;TSS1500	N_Shore
chr10_63829668_63829686	AG	REEP3;ANXA2P3	intergenic	Colon, transverse	176	-0.017596	0.177324	5.89886e-09	0.0111532	1.89069e-06	cg06721294	63829174	0.503	0.853374	0.0667569	0.730486	0.813563	0.903147	0.94292	.	.	.	.
chr3_99856098_99856138	CTGCT	CMSS1;FILIP1L	intronic	Colon, transverse	176	0.003591	0.177317	5.90373e-09	0.0111624	1.89193e-06	cg21419939	99880074	23.956	0.967406	0.0111376	0.947174	0.961518	0.975512	0.984688	C3orf26;FILIP1L;MIR548G;FILIP1L	NM_032359;NM_182909;NR_031662;NM_001042459	Body;Body;Body;Body	S_Shelf
chr19_6721466_6721482	TG	C3	upstream	Colon, transverse	176	-0.031011	0.177309	5.90885e-09	0.0111721	1.89325e-06	cg14279361	6721944	0.47	0.512596	0.191793	0.170526	0.380251	0.657369	0.782262	C3	NM_000064	TSS1500	.
chr13_98814935_98814997	AAAAT	DOCK9	intronic	Ovary	122	0.0112	0.24673	5.91699e-09	0.0111671	3.31172e-06	cg07312696	98782810	32.156	0.285261	0.112751	0.143768	0.225947	0.317539	0.464389	.	.	.	.
chr4_11490722_11490762	TG	HS3ST1;LINC02360	intergenic	Colon, transverse	176	-0.008469	0.177292	5.91971e-09	0.0111926	1.89609e-06	cg06979598	11468998	21.744	0.758316	0.120192	0.524529	0.67519	0.854104	0.909638	.	.	.	.
chr11_14178045_14178075	AC	SPON1	intronic	Lung	177	0.00373	0.176368	5.92183e-09	0.0112	1.73724e-06	cg11697120	14179784	1.724	0.940018	0.0332202	0.878274	0.924612	0.96413	0.980051	SPON1	NM_006108	Body	.
chr3_137041999_137042019	TG	IL20RB;SOX14	intergenic	Lung	177	-0.045811	0.176362	5.92583e-09	0.0112075	1.73814e-06	cg21827317	137032953	9.056	0.197647	0.0976487	0.0547943	0.12134	0.263406	0.348117	.	.	.	S_Shore
chr17_34480596_34480684	CTTT	CCL1;C17orf102	intergenic	Lung	177	-0.00168	0.176357	5.92887e-09	0.0112133	1.73849e-06	cg22138912	34478198	2.442	0.966122	0.0177991	0.929578	0.959461	0.977487	0.98575	.	.	.	.
chr6_29726559_29726583	TG	HLA-F	intronic	Prostate	95	0.054407	0.306467	5.9313e-09	0.0111498	1.02184e-05	cg15708526	29680494	46.077	0.873228	0.109765	0.635452	0.801462	0.958844	0.973026	.	.	.	.
chr8_80878253_80878309	AAGG	ZNF704;PAG1	intergenic	Lung	177	0.011352	0.176349	5.93432e-09	0.0112236	1.73982e-06	cg08595989	80915477	37.196	0.839397	0.0516053	0.757095	0.808339	0.87519	0.917854	.	.	.	.
chr20_39136259_39136285	TG	DHX35;LINC01734	intergenic	Ovary	122	-0.01011	0.246692	5.93532e-09	0.0112017	3.321e-06	cg22511911	39142950	6.678	0.413316	0.0552876	0.325357	0.371389	0.447363	0.509279	.	.	.	.
chr6_31077612_31077636	GA	HCG22;C6orf15	intergenic	Prostate	95	-0.014994	0.306456	5.93594e-09	0.0111585	1.02184e-05	cg00020172	31082596	4.972	0.636995	0.160868	0.324676	0.541327	0.751217	0.857078	.	.	.	.
chr16_4768719_4768766	CGCCC	ZNF500;SEPTIN12	intergenic	Lung	177	-0.015242	0.176342	5.93845e-09	0.0112314	1.74076e-06	cg02888113	4768386	0.3565	0.0682893	0.0315734	0.0277645	0.0452472	0.0881758	0.123118	ZNF500	NM_021646	TSS1500	N_Shore
chr11_117465742_117465782	TGAA	DSCAML1	intronic	Lung	177	-0.021776	0.176337	5.94199e-09	0.0112381	1.74153e-06	cg04492926	117469609	3.847	0.695099	0.0788626	0.558373	0.652193	0.739572	0.815561	DSCAML1	NM_020693	Body	.
chr5_112735500_112735518	AT	APC	intronic	Lung	173	-0.014066	0.180062	5.95141e-09	0.0112559	1.74402e-06	cg02626417	112738261	2.752	0.254411	0.0388308	0.190212	0.225571	0.279696	0.320175	APC;APC;APC	NM_000038;NM_001127510;NM_001127511	5'UTR;5'UTR;Body	.
chr3_111546919_111546947	AC	CD96	intronic	Ovary	122	-0.005588	0.246652	5.95458e-09	0.0112381	3.32917e-06	cg09459339	111542046	4.887	0.140674	0.11733	0.0487546	0.0795179	0.163969	0.287795	CD96;CD96	NM_198196;NM_005816	TSS200;TSS200	.
chr5_146057928_146057968	TC	SH3RF2	intronic	Ovary	121	-0.008748	0.248448	5.95588e-09	0.0112405	3.32917e-06	cg25083962	146027998	29.95	0.490484	0.0686884	0.38746	0.449376	0.534261	0.599353	SH3RF2	NM_152550	Body	.
chr1_221836484_221836536	GT	LINC01655	ncRNA_intronic	Colon, transverse	176	-0.009735	0.177227	5.96169e-09	0.011272	1.90921e-06	cg25631876	221845501	8.991	0.952621	0.040536	0.866549	0.939283	0.982473	0.992719	.	.	.	.
chr4_80312233_80312265	AC	FGF5;CFAP299	intergenic	Lung	177	0.01613	0.176306	5.96182e-09	0.0112756	1.7468e-06	cg23548438	80336674	24.425	0.348212	0.069403	0.24501	0.297796	0.389132	0.472649	C4orf22	NM_152770	Body	S_Shore
chr10_119275613_119275647	CA	GRK5	intronic	Lung	177	0.007599	0.176301	5.96536e-09	0.0112823	1.74757e-06	cg17050472	119271147	4.483	0.163579	0.0562417	0.0725915	0.127192	0.196759	0.2653	GRK5	NM_005308	Body	.
chr6_153090851_153090863	TA	RGS17	intronic	Colon, transverse	176	-0.039219	0.177214	5.96988e-09	0.0112875	1.91151e-06	cg15031989	153058496	32.361	0.839459	0.0945137	0.672471	0.793879	0.90798	0.963365	RGS17	NM_012419	5'UTR	.
chr8_124564691_124564719	CA	MTSS1	intronic	Colon, transverse	176	0.006261	0.1772	5.97903e-09	0.0113048	1.91412e-06	cg15380694	124564824	0.119	0.498538	0.153699	0.253178	0.404182	0.604526	0.730681	MTSS1;MTSS1;MTSS1	NM_014751;NM_001282974;NM_001282971	Body;Body;Body	.
chr12_123735142_123735211	GT	ATP6V0A2	intronic	Lung	177	-0.009373	0.176262	5.99057e-09	0.01133	1.75428e-06	cg17306339	123714031	21.1455	0.728818	0.0733502	0.61766	0.68451	0.776387	0.836889	ATP6V0A2	NM_012463	Body	S_Shore
chr11_74468691_74468727	CTTC	KCNE3;LIPT2	intergenic	Lung	177	0.007076	0.176261	5.99105e-09	0.0113309	1.75428e-06	cg23189044	74467069	1.64	0.113374	0.0477189	0.0444469	0.0754328	0.13886	0.209092	KCNE3	NM_005472	5'UTR	N_Shore
chr17_17834027_17834047	AG	SREBF1	intronic	Colon, transverse	176	-0.013397	0.177177	5.9939e-09	0.0113329	1.91845e-06	cg26588076	17838317	4.28	0.524238	0.0927903	0.365342	0.463562	0.582496	0.677224	SREBF1;SREBF1	NM_001005291;NM_004176	TSS1500;TSS1500	N_Shore
chr3_81740766_81740790	CA	GBE1	intronic	Colon, transverse	176	0.006614	0.17717	5.99809e-09	0.0113408	1.91924e-06	cg07356753	81761594	20.816	0.0375867	0.0310215	0.0223916	0.0266127	0.0365576	0.0794315	GBE1;GBE1	NM_000158;NM_000158	5'UTR;1stExon	Island
chr17_1779479_1779514	AAAAC	SMYD4	UTR3	Colon, transverse	176	-0.006874	0.177166	6.00089e-09	0.0113461	1.91982e-06	cg22242539	1761926	17.5705	0.436282	0.0417956	0.362077	0.410494	0.46229	0.499376	SERPINF1	NM_002615	TSS200	.
chr11_8772128_8772160	AC	LOC102724784	ncRNA_intronic	Lung	177	-0.019077	0.176239	6.00588e-09	0.0113589	1.75771e-06	cg18532267	8735391	36.753	0.93976	0.0458673	0.844323	0.920415	0.972579	0.987779	ST5;ST5;ST5	NM_139157;NM_005418;NM_213618	Body;Body;Body	.
chr22_30421164_30421192	AC	SEC14L2	intronic	Lung	177	0.029889	0.176236	6.0074e-09	0.0113618	1.75771e-06	cg08786711	30387757	33.421	0.168811	0.0562429	0.0553826	0.13417	0.211341	0.258097	RNF215	NM_001017981	TSS1500	S_Shore
chr2_238414179_238414219	CA	TRAF3IP1;ASB1	intergenic	Prostate	95	0.026728	0.306275	6.00992e-09	0.0112976	1.03175e-05	cg11189868	238433454	19.255	0.886266	0.143016	0.589115	0.897637	0.959135	0.97159	ASB1	NM_001040445	Body	N_Shelf
chr1_159084778_159084814	AC	AIM2;CADM3	intergenic	Lung	177	0.009753	0.176231	6.01063e-09	0.0113679	1.75838e-06	cg11003133	159076601	8.195	0.629752	0.0783437	0.479382	0.598963	0.675579	0.747087	AIM2	NM_004833	5'UTR	.
chr1_11808227_11808269	TG	CLCN6	intronic	Colon, transverse	176	-0.011111	0.177148	6.01275e-09	0.0113685	1.92328e-06	cg01524754	11848889	40.641	0.769887	0.0685169	0.645046	0.732661	0.812555	0.869203	NPPA	NM_006172	TSS1500	.
chr11_58626350_58626378	AC	CNTF;ZFP91-CNTF	downstream	Ovary	122	-0.061366	0.246515	6.02184e-09	0.011365	3.36242e-06	cg15696309	58628155	1.791	0.68678	0.115889	0.512848	0.592523	0.771114	0.880982	.	.	.	.
chr1_33182600_33182634	TG	TRIM62	upstream	Lung	177	-0.017147	0.176209	6.02503e-09	0.0113952	1.76232e-06	cg23058319	33165416	17.201	0.927365	0.0469443	0.83796	0.91504	0.956168	0.969384	TRIM62	NM_018207	Body	.
chr2_174591673_174591705	AC	WIPF1	intronic	Ovary	122	-0.004495	0.246505	6.02685e-09	0.0113745	3.36423e-06	cg03712145	174586297	5.392	0.97516	0.0156627	0.93759	0.972534	0.984951	0.989455	WIPF1;WIPF1	NM_003387;NM_001077269	5'UTR;5'UTR	.
chr15_40539840_40539880	CA	CCDC32	intronic	Colon, transverse	176	-0.007528	0.177123	6.02885e-09	0.011399	1.92811e-06	cg17140476	40554081	14.221	0.778546	0.0868176	0.653871	0.733789	0.839826	0.906784	C15orf57;C15orf57;C15orf57	NM_052849;NM_001080791;NM_001080792	Body;Body;Body	.
chr12_130421691_130421723	TG	RIMBP2	intronic	Lung	177	-0.006477	0.176202	6.02964e-09	0.0114039	1.7634e-06	cg12586756	130421864	0.157	0.55764	0.0708187	0.457201	0.503627	0.601839	0.680299	RIMBP2	NM_015347	Body	N_Shelf
chr7_13970263_13970325	AC	ETV1	intronic	Lung	177	0.010334	0.176184	6.04148e-09	0.0114263	1.76658e-06	cg17629006	13987945	17.651	0.262048	0.10817	0.127171	0.183857	0.319841	0.476564	ETV1;ETV1;ETV1;ETV1;ETV1;ETV1;ETV1;ETV1	NM_001163151;NM_001163150;NM_001163152;NR_120445;NM_001163149;NM_001163148;NM_001163147;NM_004956	TSS1500;TSS1500;TSS1500;Body;Body;Body;Body;Body	N_Shore
chr4_38175151_38175187	TCCA	TBC1D1;LINC02513	intergenic	Ovary	122	-0.046438	0.246473	6.0426e-09	0.0114042	3.37102e-06	cg03394488	38162767	12.402	0.75531	0.0834457	0.626429	0.701461	0.808212	0.881928	.	.	.	.
chr11_112245791_112245829	CA	PTS;PLET1	intergenic	Lung	177	0.006788	0.176179	6.04494e-09	0.0114328	1.76705e-06	cg05297139	112226034	19.776	0.0671884	0.0433499	0.0233425	0.0379283	0.0788387	0.168835	PTS	NM_000317	TSS1500	N_Shore
chr3_188731507_188731541	TTTTG	LPP	intronic	Colon, transverse	176	-0.010632	0.177098	6.04538e-09	0.0114302	1.93307e-06	cg07196133	188721861	9.663	0.910303	0.0613442	0.779706	0.881111	0.955692	0.978553	LPP;LPP;LPP	NM_005578;NM_001167671;NM_001167672	Body;Body;Body	.
chr1_11808227_11808269	TG	CLCN6	intronic	Colon, transverse	176	-0.010021	0.177089	6.05116e-09	0.0114411	1.93459e-06	cg06193043	11848142	39.894	0.5363	0.0765275	0.403758	0.481444	0.594611	0.642044	NPPA	NM_006172	TSS1500	.
chr3_71308749_71308807	TG	FOXP1	intronic	Ovary	122	-0.015053	0.246437	6.05988e-09	0.0114368	3.37962e-06	cg18766962	71310560	1.782	0.178703	0.137866	0.0461142	0.0817015	0.22649	0.438899	FOXP1;FOXP1;FOXP1;FOXP1;FOXP1	NM_001244816;NM_001244808;NM_032682;NM_001244810;NM_001012505	5'UTR;5'UTR;5'UTR;5'UTR;5'UTR	.
chr18_46773910_46773950	AC	ST8SIA5;PIAS2	intergenic	Lung	177	-0.009699	0.176155	6.06091e-09	0.011463	1.7709e-06	cg19367172	46753167	20.763	0.821519	0.0477278	0.731842	0.792731	0.85449	0.883051	ST8SIA5	NM_013305	Body	N_Shelf
chr16_56297522_56297572	GT	GNAO1	intronic	Ovary	122	-0.009294	0.246434	6.06158e-09	0.01144	3.37962e-06	cg03197885	56257763	39.784	0.17679	0.0802339	0.0941803	0.126192	0.202188	0.25536	GNAO1;GNAO1	NM_138736;NM_020988	Body;Body	.
chr10_75692564_75692612	GT	LRMDA	intronic	Ovary	122	-0.029823	0.246427	6.06516e-09	0.0114468	3.38061e-06	cg24369728	75712400	19.812	0.573314	0.166032	0.339595	0.456228	0.655117	0.916508	.	.	.	.
chr3_167829345_167829374	TG	SERPINI1;LRRC77P	intergenic	Lung	177	0.005892	0.176147	6.06617e-09	0.011473	1.77216e-06	cg09559248	167871122	41.7625	0.85425	0.0501816	0.777276	0.813339	0.888351	0.93602	.	.	.	.
chr11_118700777_118700813	TTTA	TREH;DDX6	intergenic	Colon, transverse	176	-0.009116	0.177064	6.06757e-09	0.0114722	1.93885e-06	cg27081704	118704036	3.241	0.899053	0.031391	0.847692	0.879803	0.920957	0.944242	.	.	.	.
chr12_67735806_67735842	TG	LINC02421;LINC01479	intergenic	Colon, transverse	176	0.006026	0.177061	6.06959e-09	0.011476	1.93917e-06	cg02496507	67756397	20.573	0.929477	0.031147	0.872517	0.909886	0.952333	0.968262	.	.	.	.
chr3_39182964_39183010	TG	XIRP1	downstream	Lung	177	-0.009479	0.17614	6.07057e-09	0.0114813	1.77317e-06	cg17999331	39155068	27.919	0.803932	0.0439756	0.728631	0.781143	0.833487	0.865992	CSRNP1	NM_033027	TSS1500	S_Shore
chr7_155356181_155356207	GT	BLACE	downstream	Lung	177	0.01111	0.176134	6.07476e-09	0.0114892	1.77412e-06	cg06963709	155358098	1.904	0.534482	0.101741	0.374134	0.465518	0.604238	0.702586	.	.	.	.
chr7_2615295_2615327	TG	IQCE	downstream	Colon, transverse	176	-0.007218	0.177051	6.07623e-09	0.0114885	1.94096e-06	cg14042143	2607148	8.163	0.730806	0.0940194	0.558603	0.679431	0.800366	0.859113	IQCE;IQCE	NM_001100390;NM_152558	Body;Body	S_Shore
chr19_38679568_38679600	GT	ACTN4	intronic	Colon, transverse	176	0.009828	0.177049	6.0778e-09	0.0114915	1.94114e-06	cg03255735	38693566	13.982	0.553629	0.0973084	0.402884	0.489646	0.615109	0.702904	ACTN4	NM_004924	Body	.
chr5_126495454_126495487	AT	GRAMD2B;ALDH7A1	intergenic	Lung	175	-0.011391	0.177971	6.08228e-09	0.0115034	1.77604e-06	cg03668006	126504028	8.5575	0.278272	0.0740877	0.157933	0.230526	0.330345	0.387269	.	.	.	.
chr13_40660948_40660989	AAC	FOXO1	intronic	Colon, transverse	176	0.015276	0.177035	6.08647e-09	0.0115079	1.94357e-06	cg10696351	40653845	7.1235	0.385388	0.0836337	0.245889	0.329057	0.440038	0.507581	FOXO1	NM_002015	Body	.
chr2_54533349_54533395	GT	SPTBN1	intronic	Lung	177	-0.006582	0.176115	6.08718e-09	0.0115127	1.7772e-06	cg16152092	54580046	46.674	0.0711416	0.0414647	0.0219749	0.0425179	0.0855212	0.157637	SPTBN1;SPTBN1	NM_003128;NM_178313	Body;Body	.
chr8_17658024_17658060	AC	MTUS1	intronic	Lung	177	0.007722	0.176113	6.08882e-09	0.0115158	1.7774e-06	cg20108327	17677003	18.961	0.689267	0.0821974	0.547703	0.633846	0.748748	0.812862	MTUS1;MTUS1;MTUS1;MTUS1;MTUS1	NM_020749;NM_001166393;NM_001001931;NM_001001924;NM_001001925	Body;Body;Body;Body;Body	.
chr2_43331918_43331946	AC	THADA	intronic	Lung	177	0.005982	0.176111	6.08975e-09	0.0115176	1.7774e-06	cg00814721	43344851	12.919	0.518956	0.113856	0.355575	0.437078	0.581847	0.732382	THADA;THADA;THADA	NR_073394;NM_022065;NM_001083953	Body;Body;Body	.
chr17_4196144_4196192	AC	ANKFY1	intronic	Ovary	122	-0.019551	0.246366	6.09536e-09	0.0115038	3.39644e-06	cg02052762	4187230	8.938	0.373393	0.113618	0.222757	0.300782	0.440202	0.555098	ANKFY1	NM_016376	Body	.
chr3_49202495_49202545	TG	IHO1	intronic	Prostate	95	-0.007007	0.306061	6.09862e-09	0.0114644	1.04602e-05	cg04129430	49198943	3.577	0.885109	0.0613286	0.76948	0.849148	0.932652	0.961095	CCDC36;CCDC36	NM_001135197;NM_178173	TSS1500;5'UTR	N_Shore
chr22_26648931_26648953	AG	CRYBA4;MIAT	intergenic	Colon, transverse	176	0.010862	0.177014	6.1006e-09	0.0115346	1.94743e-06	cg17625532	26657081	8.139	0.122314	0.0381135	0.0636467	0.0953739	0.145626	0.183049	MIAT;MIAT;MIAT;MIAT	NR_033321;NR_033320;NR_033319;NR_003491	TSS1500;TSS1500;TSS1500;TSS1500	N_Shore
chr2_113819599_113819635	AAAACA	SLC35F5;ACTR3-AS1	intergenic	Prostate	95	0.05178	0.306039	6.10788e-09	0.0114818	1.04665e-05	cg16192086	113831400	11.783	0.26575	0.12644	0.0861901	0.180167	0.326389	0.493885	LOC101060091	NR_110174	Body	.
chr6_29735181_29735207	CA	HLA-F-AS1	ncRNA_intronic	Lung	168	0.017615	0.184705	6.11469e-09	0.0115647	1.7844e-06	cg13819127	29749591	14.397	0.329928	0.0570487	0.225315	0.299785	0.371061	0.409264	LOC285830;LOC285830	NR_026972;NR_026973	TSS1500;TSS1500	S_Shore
chr11_118121338_118121371	CTT	TMPRSS4	UTR3	Ovary	122	-0.032026	0.246323	6.11672e-09	0.0115441	3.40734e-06	cg16210627	118139095	17.7405	0.563392	0.0933888	0.431915	0.498154	0.604939	0.741751	SCN4B;SCN4B;SCN4B;SCN4B	NR_024527;NM_001142349;NM_174934;NM_001142348	Body;Body;Body;Body	.
chr19_15957549_15957589	AC	OR10H4;LINC00661	intergenic	Lung	177	0.009568	0.17607	6.11693e-09	0.011569	1.78464e-06	cg26851661	15934898	22.671	0.382573	0.106233	0.211526	0.301029	0.454654	0.544402	CYP4F11;CYP4F11	NM_021187;NM_001128932	TSS200;TSS200	.
chr17_546329_546376	CA	VPS53	intronic	Lung	177	0.030294	0.17607	6.11737e-09	0.0115698	1.78464e-06	cg20547929	503147	43.2055	0.633747	0.166058	0.373743	0.533387	0.753147	0.85921	.	.	.	Island
chr4_76681594_76681634	GT	SHROOM3	intronic	Lung	177	-0.000715	0.176054	6.12808e-09	0.01159	1.78748e-06	cg03446195	76689789	8.175	0.0326636	0.0102878	0.0184394	0.0256244	0.0400338	0.050631	SHROOM3	NM_020859	Body	Island
chr3_65880908_65880934	GT	MAGI1-IT1	ncRNA_intronic	Colon, transverse	176	-0.005699	0.176965	6.13284e-09	0.0115956	1.95706e-06	cg01382406	65884375	3.454	0.732585	0.146798	0.447795	0.655014	0.84215	0.921183	MAGI1;MAGI1;MAGI1	NM_001033057;NM_015520;NM_004742	Body;Body;Body	.
chr9_2622146_2622171	CGG	VLDLR-AS1	ncRNA_exonic	Ovary	122	-0.006782	0.246266	6.14535e-09	0.0115981	3.42228e-06	cg25032030	2622143	0.0155	0.0243696	0.0275617	0.00911228	0.0114268	0.0225392	0.0748136	VLDLR;VLDLR;VLDLR;VLDLR;VLDLR-AS1	NM_003383;NM_001018056;NM_003383;NM_001018056;NR_015375	5'UTR;5'UTR;1stExon;1stExon;Body	Island
chr16_3103182_3103216	CA	ZSCAN10;ZNF205-AS1	intergenic	Lung	177	0.014457	0.176027	6.14565e-09	0.0116233	1.79233e-06	cg27638742	3093249	9.95	0.803181	0.044656	0.733188	0.776472	0.833192	0.873908	ZSCAN10	NM_032805	TSS1500	S_Shelf
chr6_30000957_30000981	AAGG	ZNRD1ASP	downstream	Prostate	95	0.007281	0.305945	6.14737e-09	0.011556	1.05246e-05	cg14301212	29975900	25.069	0.323501	0.0961461	0.193156	0.245235	0.390946	0.499856	HCG9	NR_028032	Body	N_Shore
chr17_65916250_65916292	GT	CEP112	intronic	Ovary	122	0.038132	0.246258	6.14923e-09	0.0116054	3.42343e-06	cg05684427	65941543	25.272	0.762691	0.19036	0.370371	0.687655	0.900962	0.950623	CEP112;CEP112	NM_001199165;NM_001302891	Body;Body	.
chr19_46214893_46214911	CA	LOC93429	downstream	Colon, transverse	175	0.040003	0.177868	6.14976e-09	0.0116276	1.96183e-06	cg16857134	46209035	5.867	0.689594	0.0900678	0.547315	0.623152	0.742951	0.83713	DKFZp434J0226	NR_027003	TSS1500	.
chr11_66138084_66138108	TTTA	PACS1	intronic	Colon, transverse	176	0.020929	0.17694	6.14987e-09	0.0116278	1.96183e-06	cg14541915	66126992	11.104	0.197438	0.10296	0.0618442	0.119284	0.268992	0.369533	PACS1	NM_018026	Body	.
chr13_25047465_25047496	GGGA	TPTE2P1;PABPC3	intergenic	Lung	177	0.002877	0.17601	6.157e-09	0.0116448	1.79537e-06	cg10358981	25047415	0.0655	0.07705	0.0293766	0.0394621	0.0519535	0.0950481	0.128319	.	.	.	Island
chr14_104279596_104279640	GT	LINC02691	ncRNA_intronic	Lung	177	-0.028537	0.176001	6.16324e-09	0.0116565	1.79691e-06	cg20956390	104268138	11.48	0.445534	0.0741021	0.322863	0.397482	0.500025	0.559274	.	.	.	.
chr11_3170018_3170034	CA	OSBPL5;MRGPRG	intergenic	Ovary	122	0.023781	0.246227	6.16475e-09	0.0116347	3.43033e-06	cg08264839	3170107	0.081	0.250381	0.0715082	0.136025	0.199472	0.302979	0.36604	.	.	.	.
chr11_415207_415249	GT	SIGIRR	intronic	Ovary	122	0.014822	0.246226	6.16527e-09	0.0116357	3.43033e-06	cg27420135	425289	10.061	0.576038	0.0851493	0.452171	0.519458	0.626811	0.735606	ANO9	NM_001012302	Body	.
chr2_113839930_113839979	AC	ACTR3-AS1	ncRNA_intronic	Colon, transverse	176	-0.011513	0.176909	6.17013e-09	0.0116661	1.96796e-06	cg16192086	113831400	8.5545	0.695528	0.109741	0.500955	0.627185	0.779764	0.841888	LOC101060091	NR_110174	Body	.
chr5_132257657_132257687	GGC	PDLIM4	UTR5	Colon, transverse	169	0.006432	0.183615	6.17247e-09	0.0116705	1.96838e-06	cg22598563	132228228	29.444	0.157086	0.0414064	0.0839903	0.129494	0.180782	0.221262	P4HA2;P4HA2;P4HA2;P4HA2;P4HA2	NM_001017974;NM_004199;NM_001017973;NM_001142599;NM_001142598	TSS1500;TSS1500;TSS1500;TSS1500;TSS1500	Island
chr16_84197184_84197206	TG	LOC654780;ADAD2	upstream;downstream	Prostate	95	-0.006249	0.305885	6.17288e-09	0.011604	1.0557e-05	cg00965309	84196357	0.838	0.705282	0.0831259	0.574929	0.654589	0.756511	0.860634	ADAD2;ADAD2;ADAD2;ADAD2	NM_001145400;NM_139174;NM_001145400;NM_139174	ExonBnd;ExonBnd;Body;Body	.
chr3_111866930_111866972	GT	PHLDB2	intronic	Prostate	95	0.018804	0.305874	6.17755e-09	0.0116127	1.0557e-05	cg03017231	111900362	33.411	0.677805	0.12292	0.425396	0.610959	0.763015	0.8363	PHLDB2;PHLDB2;PHLDB2;PHLDB2	NM_001134437;NM_145753;NM_001134438;NM_001134439	Body;Body;Body;Body	.
chr22_50013546_50013609	GT	IL17REL	upstream	Colon, transverse	176	-0.003821	0.176895	6.17972e-09	0.0116842	1.96969e-06	cg12453378	50017428	3.8505	0.843397	0.0362864	0.78592	0.818461	0.870155	0.897774	TTLL8	NM_001080447	Body	S_Shore
chr10_71720420_71720450	AC	C10orf105;CDH23	intronic	Lung	177	-0.016385	0.175975	6.18041e-09	0.011689	1.80164e-06	cg25394960	71726683	6.248	0.461055	0.0609034	0.35473	0.425184	0.505149	0.55049	C10orf105;CDH23;CDH23	NM_001168390;NM_001171930;NM_022124	5'UTR;Body;Body	.
chr18_417041_417065	AC	COLEC12	intronic	Ovary	122	-0.05041	0.246184	6.18653e-09	0.0116758	3.44115e-06	cg24312580	449589	32.536	0.280046	0.134764	0.121869	0.178219	0.352499	0.511716	COLEC12	NM_130386	Body	.
chr5_57674670_57674695	TCCC	LOC101928505;LINC02225	intergenic	Lung	177	-0.004539	0.17596	6.19049e-09	0.0117081	1.8043e-06	cg23490325	57718404	43.7215	0.722865	0.103627	0.562528	0.652262	0.797954	0.895931	.	.	.	.
chr1_998743_998784	GCGGAGCGGAGGGC	HES4	downstream	Colon, transverse	176	0.004141	0.176877	6.19221e-09	0.0117078	1.97334e-06	cg22579372	982168	16.5955	0.209258	0.0470576	0.129808	0.173924	0.248119	0.276748	PERM1;PERM1	NM_001291367;NM_001291366	TSS200;TSS200	N_Shelf
chr15_40998983_40999019	AC	INO80	intronic	Lung	177	-0.008255	0.175956	6.19344e-09	0.0117137	1.80488e-06	cg19759405	40972310	26.691	0.805783	0.0593994	0.704598	0.764741	0.849283	0.898902	.	.	.	.
chr19_57222570_57222587	AC	ZNF264	UTR3	Colon, transverse	176	-0.008774	0.176874	6.19363e-09	0.0117105	1.97346e-06	cg24459738	57240628	18.0495	0.0451339	0.0168199	0.0302748	0.0353732	0.0508068	0.069035	ZNF805;ZNF805	NM_001023563;NM_001145078	TSS200;TSS200	Island
chr3_45583997_45584025	TTAT	LARS2;LIMD1	intergenic	Colon, transverse	176	-0.01084	0.176868	6.1981e-09	0.011719	1.97455e-06	cg09608765	45594645	10.634	0.0772836	0.0306867	0.0363268	0.0545919	0.0922171	0.133341	LIMD1	NM_014240	TSS200	S_Shore
chr7_1023624_1023678	AC	C7orf50	intronic	Ovary	122	0.012756	0.246158	6.19966e-09	0.0117006	3.44642e-06	cg22785556	1041425	17.774	0.502614	0.146761	0.274695	0.394568	0.595985	0.692991	C7orf50;C7orf50;C7orf50	NM_001134395;NM_032350;NM_001134396	Body;Body;Body	Island
chr15_89115370_89115430	TG	ABHD2	intronic	Colon, transverse	176	-0.008007	0.176858	6.20436e-09	0.0117308	1.97621e-06	cg11579822	89101859	13.541	0.690581	0.162158	0.391238	0.594878	0.815479	0.939936	ABHD2;ABHD2	NM_152924;NM_007011	5'UTR;5'UTR	.
chr1_230107610_230107644	TG	GALNT2	intronic	Colon, transverse	176	-0.00343	0.176854	6.20712e-09	0.011736	1.97676e-06	cg01080986	230108823	1.196	0.953866	0.0271937	0.906758	0.942854	0.97209	0.980737	GALNT2	NM_004481	Body	.
chr6_40247332_40247357	GT	MOCS1;LINC00951	intergenic	Lung	177	-0.013085	0.175932	6.20984e-09	0.0117447	1.80938e-06	cg20188309	40210586	36.7585	0.830807	0.0558455	0.739295	0.795406	0.868837	0.92376	.	.	.	.
chr10_128010545_128010600	CTTTT	PTPRE	intronic	Ovary	122	-0.017817	0.246135	6.21118e-09	0.0117223	3.45181e-06	cg08816150	128018044	7.4715	0.367834	0.0897019	0.203919	0.327315	0.418296	0.497706	PTPRE	NM_006504	5'UTR	.
chr20_31404743_31404771	AC	DEFB121	downstream	Colon, transverse	176	0.020455	0.176846	6.21276e-09	0.0117467	1.97799e-06	cg18462653	31390373	14.384	0.703404	0.0481926	0.636808	0.672776	0.733554	0.770003	DEFB119;DEFB119;DEFB119	NM_153323;NM_153289;NM_173460	Body;Body;Body	.
chr22_22312845_22312891	GT	BMS1P20	ncRNA_intronic	Prostate	95	0.009246	0.305791	6.21292e-09	0.0116792	1.06078e-05	cg03056838	22322192	9.324	0.115199	0.0518404	0.0499279	0.0788538	0.145289	0.197577	BMS1P20	NR_027293	Body	.
chr2_222299317_222299367	TG	CCDC140	ncRNA_intronic	Colon, transverse	176	0.002712	0.176845	6.21307e-09	0.0117473	1.97799e-06	cg01954737	222299740	0.398	0.128204	0.0370447	0.0703622	0.102376	0.149562	0.189777	PAX3;PAX3;PAX3;PAX3;PAX3;CCDC140;PAX3;PAX3;PAX3	NM_013942;NM_000438;NM_181460;NM_181457;NM_181458;NM_153038;NM_181461;NM_001127366;NM_181459	TSS1500;TSS1500;TSS1500;TSS1500;TSS1500;5'UTR;TSS1500;TSS1500;TSS1500	S_Shore
chr20_23624838_23624934	AAAG	CST9;CST3	intergenic	Ovary	122	0.002792	0.24613	6.21371e-09	0.0117271	3.4522e-06	cg24459384	23639910	15.024	0.659342	0.0476063	0.561921	0.632645	0.692831	0.733936	.	.	.	S_Shore
chr4_1330310_1330324	TC	MAEA	intronic	Lung	177	-0.0011	0.175921	6.21735e-09	0.0117589	1.81129e-06	cg22136125	1297879	32.438	0.871235	0.0383591	0.807692	0.850505	0.896683	0.92879	MAEA;MAEA;MAEA;MAEA;MAEA	NR_123716;NM_005882;NM_001297430;NM_001297431;NM_001017405	Body;Body;Body;Body;Body	.
chr20_47998547_47998575	TG	LINC01522;LINC00494	intergenic	Lung	177	0.009062	0.175917	6.21989e-09	0.0117637	1.81175e-06	cg21712239	47968009	30.552	0.805569	0.0529827	0.722396	0.777261	0.841351	0.880454	.	.	.	.
chr6_23876402_23876438	AC	LOC105374972;NRSN1	intergenic	Colon, transverse	176	-0.005913	0.176831	6.22269e-09	0.0117655	1.98072e-06	cg12948638	23890802	14.382	0.283812	0.123176	0.0978008	0.197793	0.348033	0.519137	.	.	.	.
chr10_12830926_12830964	AC	CAMK1D	UTR3	Prostate	95	-0.014501	0.305761	6.22538e-09	0.0117027	1.06098e-05	cg27497962	12835967	5.022	0.672524	0.101349	0.507691	0.604575	0.74322	0.816486	.	.	.	.
chr1_158254785_158254833	TG	CD1A	intronic	Colon, transverse	176	-0.009835	0.176827	6.2256e-09	0.011771	1.98127e-06	cg07950803	158254144	0.665	0.85283	0.0567043	0.755833	0.814852	0.894114	0.939776	CD1A;CD1A	NM_001763;NM_001763	1stExon;5'UTR	.
chr10_80495335_80495378	TG	TSPAN14	intronic	Lung	177	0.003146	0.175902	6.23025e-09	0.0117833	1.81449e-06	cg16348325	80459202	36.1545	0.0680943	0.0284766	0.0319197	0.0479785	0.0815684	0.129264	TSPAN14;TSPAN14	NM_001128309;NM_030927	5'UTR;5'UTR	.
chr3_153888964_153889000	GT	LINC02006;ARHGEF26-AS1	intergenic	Ovary	121	-0.011609	0.247887	6.23283e-09	0.0117632	3.4618e-06	cg22058642	153892377	3.395	0.0966922	0.0482788	0.0357107	0.0565046	0.126349	0.179723	.	.	.	.
chr18_37444617_37444653	AC	CELF4	intronic	Lung	177	0.005081	0.175897	6.23319e-09	0.0117888	1.81506e-06	cg18735473	37435983	8.652	0.66369	0.0580635	0.565224	0.626777	0.699476	0.756363	BRUNOL4;BRUNOL4;BRUNOL4;BRUNOL4	NM_001025088;NM_020180;NM_001025089;NM_001025087	Body;Body;Body;Body	.
chr12_9283455_9283487	AC	LOC642846	upstream	Colon, transverse	176	-0.010102	0.17681	6.23678e-09	0.0117921	1.9842e-06	cg21349645	9283646	0.175	0.134298	0.0430575	0.0831791	0.102789	0.157947	0.219419	LOC642846	NR_024374	TSS200	Island
chr19_46429463_46429489	AC	CCDC8;PNMA8A	intergenic	Colon, transverse	176	0.021857	0.176805	6.24023e-09	0.0117986	1.98496e-06	cg20265803	46413779	15.697	0.249785	0.0941759	0.0824679	0.185763	0.311587	0.402292	CCDC8	NM_032040	TSS200	S_Shore
chr15_88715963_88716002	GT	ISG20;ACAN	intergenic	Ovary	122	0.010396	0.246048	6.25513e-09	0.0118053	3.47316e-06	cg18143333	88682275	33.7075	0.503647	0.059331	0.422559	0.458785	0.531647	0.599593	.	.	.	.
chr1_2980993_2981083	AACAGGAGGTCTGGT	TTC34;ACTRT2	intergenic	Lung	177	0.018213	0.175848	6.26648e-09	0.0118518	1.82364e-06	cg03486816	2981187	0.149	0.68638	0.0815546	0.558621	0.632246	0.736506	0.81238	.	.	.	.
chr4_183399074_183399209	AACAT	CLDN24;CDKN2AIP	intergenic	Lung	177	0.006926	0.175843	6.26986e-09	0.0118582	1.82413e-06	cg07824907	183399407	0.2655	0.6974	0.0902308	0.540219	0.651958	0.758571	0.827158	.	.	.	S_Shore
chr5_42962772_42962796	GA	SELENOP;FLJ32255	intergenic	Lung	177	0.005507	0.175843	6.27011e-09	0.0118587	1.82413e-06	cg09743437	43000688	37.904	0.19759	0.0646358	0.102186	0.156286	0.229436	0.313149	.	.	.	Island
chr12_29591908_29591933	AAAAC	TMTC1	intronic	Lung	177	0.01539	0.175839	6.27256e-09	0.0118633	1.82456e-06	cg15932455	29566465	25.4555	0.91292	0.0452787	0.83322	0.883133	0.951411	0.971292	TMTC1;TMTC1	NM_175861;NM_001193451	Body;Body	.
chr10_133390410_133390446	CA	PAOX	intronic	Ovary	122	-0.016075	0.246013	6.27318e-09	0.0118394	3.48028e-06	cg07562039	133391658	1.23	0.891383	0.0500636	0.838564	0.872376	0.91274	0.94766	PAOX;PAOX;PAOX	NM_207128;NM_152911;NM_207127	3'UTR;3'UTR;3'UTR	S_Shore
chr8_126410296_126410350	GT	LOC101927657;LRATD2	intergenic	Colon, transverse	176	0.013728	0.176751	6.27693e-09	0.011868	1.9963e-06	cg24466658	126395329	14.994	0.785635	0.0818807	0.642708	0.743278	0.838502	0.905142	.	.	.	.
chr17_28523792_28523832	TC	FOXN1	intronic	Colon, transverse	176	0.003487	0.176741	6.2838e-09	0.011881	1.99782e-06	cg24007084	28523782	0.03	0.776886	0.0355773	0.724673	0.752461	0.797995	0.833217	FOXN1	NM_003593	TSS200	.
chr16_31197137_31197213	AT	FUS;PYCARD	intergenic	Colon, transverse	176	0.013392	0.176711	6.30409e-09	0.0119194	2.00393e-06	cg07461837	31203559	6.384	0.643549	0.0821405	0.50709	0.584168	0.706503	0.780491	PYCARD;PYCARD	NM_013258;NM_145182	TSS1500;TSS1500	S_Shore
chr19_50639794_50639836	GCC	SYT3	UTR5	Colon, transverse	172	0.018242	0.180478	6.30573e-09	0.0119225	2.00411e-06	cg06440519	50639118	0.697	0.388778	0.0877688	0.205782	0.344258	0.439544	0.516379	SYT3;SYT3;SYT3	NM_001160329;NM_032298;NM_001160328	5'UTR;TSS1500;5'UTR	Island
chr11_103072328_103072378	GATCTA	DCUN1D5	intronic	Prostate	95	0.00491	0.305564	6.30991e-09	0.0118616	1.07344e-05	cg00314771	103092543	20.19	0.0186511	0.0133007	0.0116648	0.0148303	0.0199774	0.0256268	DCUN1D5	NM_032299	TSS1500	S_Shore
chr20_38165671_38165701	AC	TGM2	intronic	Ovary	122	-0.02348	0.245925	6.31842e-09	0.0119247	3.50315e-06	cg06364063	38166817	1.131	0.500523	0.123319	0.311566	0.408237	0.578431	0.712887	.	.	.	S_Shore
chr3_119468586_119468622	AC	POGLUT1	upstream	Prostate	95	-0.005778	0.30552	6.32898e-09	0.0118974	1.07571e-05	cg16642562	119468499	0.105	0.533301	0.0703977	0.423399	0.481863	0.586382	0.646372	POGLUT1;POGLUT1	NM_152305;NR_024265	TSS1500;TSS1500	N_Shore
chr6_31741336_31741382	AC	MSH5-SAPCD1	ncRNA_intronic	Ovary	122	0.032295	0.245903	6.32983e-09	0.0119463	3.50845e-06	cg23634079	31744418	3.059	0.601355	0.173575	0.259957	0.561348	0.714958	0.782431	MSH5;MSH5;MSH5;MSH5	NM_172165;NM_025259;NM_002441;NM_172166	Body;Body;Body;Body	S_Shelf
chr5_135723380_135723414	CA	SLC25A48	intronic	Ovary	122	0.004516	0.245897	6.33303e-09	0.0119523	3.50919e-06	cg06852587	135751014	27.617	0.594286	0.076456	0.494515	0.544419	0.639192	0.719685	.	.	.	.
chr6_151732534_151732558	TG	ESR1	intronic	Colon, transverse	176	0.015133	0.176666	6.33472e-09	0.0119773	2.01299e-06	cg22157087	151691752	40.794	0.729172	0.0815951	0.601431	0.675362	0.786908	0.866196	ESR1	NM_001122742	5'UTR	.
chr8_60916784_60916814	GT	LOC105375938;LOC100130298	intergenic	Colon, transverse	176	-0.019681	0.176659	6.33974e-09	0.0119868	2.01425e-06	cg06445016	60923289	6.49	0.0968899	0.0585224	0.0379483	0.0549957	0.124266	0.20757	.	.	.	Island
chr22_32030637_32030669	TG	LINC02558	ncRNA_intronic	Lung	177	-0.01302	0.175731	6.34711e-09	0.0120043	1.84483e-06	cg13818276	32041878	11.225	0.577323	0.0437592	0.511094	0.545918	0.602163	0.649822	SLC5A1	NM_000343	TSS1500	N_Shore
chr2_182644128_182644158	AC	PDE1A;DNAJC10	intergenic	Colon, transverse	176	0.003004	0.176635	6.35664e-09	0.0120187	2.01928e-06	cg15680359	182617359	26.784	0.939291	0.0355569	0.866195	0.924766	0.961511	0.982762	.	.	.	.
chr22_35624065_35624109	TAAA	MB	upstream	Lung	176	0.006558	0.176633	6.35749e-09	0.0120239	1.84756e-06	cg06793325	35615358	8.729	0.914159	0.0355449	0.843086	0.893294	0.938595	0.961526	MB;MB;MB	NM_005368;NM_203377;NM_203378	Body;Body;Body	.
chr5_77180967_77181001	GT	PDE8B	intronic	Colon, transverse	176	-0.007835	0.176618	6.36806e-09	0.0120403	2.02257e-06	cg25695511	77181506	0.522	0.22466	0.0965758	0.0855623	0.152653	0.268803	0.413739	.	.	.	S_Shore
chr1_227453727_227453743	TA	CDC42BPA;ZNF678	intergenic	Prostate	95	0.066347	0.305409	6.37752e-09	0.0119886	1.08103e-05	cg23173402	227447857	5.878	0.794349	0.0925664	0.64394	0.728962	0.864151	0.937155	.	.	.	.
chr15_64874657_64874705	TG	PLEKHO2;ANKDD1A	intergenic	Lung	177	0.006096	0.175651	6.4025e-09	0.0121091	1.8595e-06	cg00152322	64905806	31.125	0.140048	0.0404267	0.0795929	0.109379	0.167375	0.210717	.	.	.	Island
chr1_116687594_116687636	GT	MIR320B1;LINC02868	intergenic	Lung	177	-0.010745	0.175647	6.40535e-09	0.0121145	1.86004e-06	cg14211332	116712767	25.152	0.594429	0.0486605	0.511209	0.563841	0.628024	0.667014	.	.	.	.
chr19_13876308_13876332	TG	NANOS3	upstream	Lung	177	-0.004002	0.175645	6.40649e-09	0.0121166	1.86009e-06	cg09479389	13905916	29.596	0.0498861	0.0193164	0.0333038	0.0384097	0.0545425	0.0799466	C19orf57;CC2D1A	NM_024323;NM_017721	5'UTR;TSS1500	Island
chr17_21311608_21311652	TG	MAP2K3	intronic	Lung	177	-0.00857	0.175644	6.40755e-09	0.0121186	1.86011e-06	cg00201375	21353526	41.896	0.717443	0.0836779	0.580079	0.670372	0.776391	0.826487	.	.	.	.
chr6_28350084_28350110	TG	ZKSCAN3;ZSCAN31	intronic	Colon, transverse	176	-0.009905	0.176553	6.41304e-09	0.0121254	2.03582e-06	cg20765086	28400108	50.011	0.248942	0.105254	0.0819817	0.17421	0.316838	0.432783	ZSCAN12;ZSCAN12	NM_001163391;NR_028077	TSS1500;TSS1500	S_Shore
chr10_1025010_1025052	CA	IDI2-AS1	ncRNA_intronic	Colon, transverse	176	0.002086	0.176547	6.41715e-09	0.0121331	2.03679e-06	cg20335179	1022627	2.404	0.924141	0.0366856	0.861112	0.910763	0.94757	0.964894	C10orf110;C10orf110;C10orf110;C10orf110;IDI2	NR_027709;NR_027708;NR_024628;NR_024629;NM_033261	TSS200;TSS200;TSS200;TSS200;Body	.
chr17_41063756_41063784	TG	KRTAP9-7	intronic	Lung	177	-0.011626	0.175627	6.41961e-09	0.0121414	1.86332e-06	cg20663846	41098187	34.417	0.862142	0.0613628	0.746077	0.832108	0.911803	0.94284	KRTAP4-8	NM_031960	TSS200	.
chr15_37111299_37111368	TC	MEIS2;TMCO5A	intergenic	Colon, transverse	176	-0.001525	0.176542	6.42083e-09	0.0121401	2.03741e-06	cg11926610	37111010	0.3235	0.135397	0.0448333	0.0539059	0.107819	0.168493	0.205902	.	.	.	Island
chr12_96199480_96199514	TG	ELK3	intronic	Lung	177	-0.037445	0.175625	6.42099e-09	0.012144	1.86344e-06	cg00418190	96224320	24.823	0.7661	0.0904517	0.596198	0.715618	0.831396	0.889928	ELK3	NM_005230	Body	.
chr12_56519830_56519850	AT	SNORA105C;RBMS2	intergenic	Colon, transverse	173	-0.035527	0.17935	6.42128e-09	0.012141	2.03741e-06	cg00377653	56488751	31.089	0.230264	0.0878458	0.0718928	0.168136	0.29076	0.371833	GLS2	NM_013267	TSS1500	Island
chr19_17096663_17096705	TTG	MYO9B	intronic	Ovary	122	-0.021678	0.245694	6.43851e-09	0.0121514	3.56346e-06	cg09449191	17090043	6.641	0.773796	0.116339	0.645145	0.731731	0.843846	0.901673	MYO9B;MYO9B	NM_001130065;NM_004145	5'UTR;5'UTR	.
chr10_99512325_99512373	TG	GOT1;LINC01475	intergenic	Colon, transverse	176	0.002306	0.176506	6.44556e-09	0.0121868	2.04477e-06	cg27354537	99523887	11.538	0.237791	0.0405937	0.165497	0.214113	0.264632	0.307295	.	.	.	S_Shore
chr7_127633653_127633687	GT	PAX4;SND1	intergenic	Ovary	122	0.014558	0.24568	6.44562e-09	0.0121648	3.56634e-06	cg10788694	127585886	47.784	0.328967	0.0740292	0.202806	0.282183	0.377314	0.449312	GCC1	NM_024523	TSS1500	Island
chr10_68173574_68173618	TTTA	MYPN	intronic	Ovary	118	0.028052	0.252999	6.45005e-09	0.0121732	3.56775e-06	cg17528580	68203129	29.533	0.501471	0.111153	0.339751	0.420201	0.573342	0.679338	MYPN	NM_032578	Body	.
chr9_112380049_112380080	CGGGG	HSDL2	UTR5	Lung	177	0.004163	0.175576	6.45525e-09	0.0122088	1.87281e-06	cg13412981	112379481	0.5835	0.0249984	0.0304333	0.0119133	0.0157701	0.022766	0.047151	HSDL2;HSDL2;HSDL2	NM_001195822;NM_032303;NR_036651	TSS1500;TSS1500;TSS1500	N_Shore
chr13_78603938_78603962	TG	OBI1-AS1	ncRNA_intronic	Lung	177	-0.020092	0.175552	6.47197e-09	0.0122404	1.87708e-06	cg25815229	78609797	5.847	0.240418	0.0452079	0.168204	0.210948	0.274284	0.305826	.	.	.	S_Shore
chr11_110230579_110230610	AC	RDX	UTR3	Colon, transverse	176	-0.00663	0.176467	6.47307e-09	0.0122389	2.05247e-06	cg20889184	110201522	29.0725	0.0338975	0.035853	0.017445	0.0218571	0.0339814	0.0543976	RDX;RDX;RDX;RDX	NM_001260495;NM_001260492;NM_001260496;NM_001260493	Body;Body;Body;Body	.
chr10_95672160_95672172	TG	TCTN3	intronic	Colon, transverse	176	-0.00615	0.176456	6.48083e-09	0.0122535	2.05458e-06	cg23748654	95662091	10.075	0.931346	0.0797202	0.765558	0.92749	0.978823	0.98771	.	.	.	.
chr18_48728739_48728763	GA	CTIF	intronic	Lung	177	-0.017291	0.175535	6.48386e-09	0.0122629	1.87995e-06	cg16237343	48728521	0.23	0.370662	0.0755626	0.239518	0.324047	0.428294	0.492832	CTIF;CTIF	NM_014772;NM_001142397	Body;Body	.
chr3_195104198_195104246	GT	XXYLT1	intronic	Prostate	95	-0.007952	0.305162	6.48623e-09	0.012193	1.09822e-05	cg07103270	195118493	14.271	0.779156	0.091051	0.611028	0.741253	0.845763	0.893475	XXYLT1;XXYLT1	NM_001308069;NM_152531	Body;Body	.
chr2_202033743_202033791	GGGGA	FZD7	upstream	Lung	177	0.01118	0.175526	6.49023e-09	0.012275	1.88151e-06	cg27638615	202036629	2.862	0.455991	0.0561296	0.372909	0.415855	0.488974	0.566412	FZD7;FZD7	NM_003507;NM_003507	1stExon;3'UTR	S_Shore
chr13_29925051_29925077	GA	LINC00572	ncRNA_intronic	Prostate	95	-0.054517	0.305152	6.49058e-09	0.0122012	1.09822e-05	cg10990969	29924696	0.368	0.815426	0.151523	0.468021	0.788523	0.912453	0.966588	LINC00572	NR_047501	Body	.
chr21_43938085_43938147	CT	AGPAT3	intronic	Prostate	95	-0.044356	0.305139	6.49655e-09	0.0122124	1.09824e-05	cg11988872	43929966	8.15	0.498716	0.145216	0.314498	0.405078	0.582832	0.745644	AGPAT3;AGPAT3	NM_020132;NM_001037553	5'UTR;5'UTR	.
chr10_120048226_120048262	CTTC	MIR4682;RPL21	intergenic	Ovary	122	0.014271	0.245551	6.51405e-09	0.0122939	3.59796e-06	cg07839926	120011876	36.368	0.459672	0.102978	0.321687	0.381292	0.515684	0.629947	.	.	.	Island
chr6_29726559_29726583	TG	HLA-F	intronic	Ovary	122	0.125534	0.245549	6.51495e-09	0.0122957	3.59796e-06	cg08041448	29681124	45.447	0.496906	0.255408	0.0740969	0.350598	0.727203	0.879256	.	.	.	.
chr7_128110674_128110704	TG	SND1;MIR129-1	intergenic	Lung	177	-0.006444	0.17549	6.51603e-09	0.0123238	1.8887e-06	cg13321152	128136476	25.787	0.158051	0.0579792	0.0763733	0.111395	0.199829	0.259622	.	.	.	S_Shore
chr7_16414350_16414402	AC	CRPPA	intronic	Ovary	122	0.00307	0.245547	6.51611e-09	0.0122978	3.59796e-06	cg02467005	16428884	14.508	0.89721	0.038842	0.824023	0.877723	0.924937	0.95213	.	.	.	.
chr19_46429463_46429489	AC	CCDC8;PNMA8A	intergenic	Colon, transverse	176	0.015091	0.176404	6.51741e-09	0.0123227	2.06584e-06	cg25987744	46413331	16.145	0.247775	0.0811945	0.0952106	0.200089	0.303204	0.378771	CCDC8;CCDC8	NM_032040;NM_032040	1stExon;5'UTR	Island
chr8_142667432_142667472	AC	JRK	intronic	Ovary	122	0.016233	0.245541	6.5193e-09	0.0123038	3.59867e-06	cg14747498	142664693	2.759	0.768492	0.062437	0.692832	0.727704	0.795238	0.883414	JRK;JRK	NM_003724;NM_001077527	Body;Body	.
chr11_111446624_111446654	AC	LOC100132078;BTG4	intergenic	Colon, transverse	176	0.014748	0.176395	6.52351e-09	0.0123342	2.06742e-06	cg18196025	111446364	0.275	0.855124	0.0968003	0.662536	0.789406	0.936715	0.965268	.	.	.	.
chr2_29889695_29889759	AG	ALK	intronic	Ovary	122	0.005116	0.245517	6.53191e-09	0.0123277	3.60458e-06	cg14774247	29889573	0.154	0.827173	0.0526677	0.738665	0.794142	0.861646	0.919017	ALK	NM_004304	Body	.
chr6_160347788_160347833	GCCCT	SLC22A3	upstream	Colon, transverse	176	0.014291	0.176382	6.53324e-09	0.0123526	2.06981e-06	cg25313204	160347769	0.0415	0.623749	0.0863153	0.489227	0.566051	0.682475	0.768034	SLC22A3	NM_021977	TSS1500	Island
chr11_8772128_8772160	AC	LOC102724784	ncRNA_intronic	Ovary	122	-0.012987	0.245507	6.53731e-09	0.0123378	3.6065e-06	cg24023914	8772066	0.078	0.936849	0.0504024	0.867497	0.930007	0.960173	0.973053	LOC102724784;ST5;ST5;ST5	NR_120590;NM_213618;NM_139157;NM_005418	Body;5'UTR;5'UTR;5'UTR	.
chr16_78486559_78486595	GTTTT	WWOX	intronic	Lung	177	-0.015081	0.175456	6.53962e-09	0.0123684	1.89525e-06	cg09437479	78506057	19.48	0.740681	0.049558	0.657804	0.709804	0.771944	0.818184	WWOX	NM_016373	Body	.
chr22_35624065_35624109	TAAA	MB	upstream	Ovary	119	-0.020988	0.250952	6.5409e-09	0.0123446	3.60743e-06	cg15340776	35642684	18.597	0.338937	0.105432	0.198363	0.268065	0.40232	0.474559	.	.	.	.
chr7_2812636_2812696	ACATC	GNA12	intronic	Lung	177	0.006549	0.17545	6.54417e-09	0.012377	1.89628e-06	cg23285459	2762926	49.74	0.474799	0.118996	0.275458	0.386868	0.553352	0.664109	GNA12	NM_007353	Body	Island
chr1_222265975_222266021	GT	LINC02474;HHIPL2	intergenic	Ovary	122	-0.023796	0.245489	6.547e-09	0.0123561	3.60974e-06	cg12000559	222283239	17.241	0.226211	0.12021	0.0633121	0.13059	0.294937	0.474279	.	.	.	.
chr12_108875232_108875280	AC	SSH1;DAO	intergenic	Colon, transverse	176	-0.01006	0.17636	6.54852e-09	0.0123815	2.07361e-06	cg15353542	108859072	16.184	0.282706	0.0818608	0.151574	0.22515	0.34075	0.410883	SSH1;SSH1	NM_001161330;NM_018984	TSS1500;TSS1500	S_Shore
chr1_18940562_18940606	GGAT	IFFO2	intronic	Colon, transverse	176	0.020332	0.176343	6.56073e-09	0.0124046	2.07678e-06	cg03990003	18948744	8.16	0.359796	0.0722161	0.251737	0.313836	0.392099	0.481322	IFFO2	NM_001136265	Body	.
chr6_29953121_29953160	TAAC	HLA-A;HCG9	intergenic	Prostate	95	-0.033939	0.304994	6.56107e-09	0.0123337	1.10815e-05	cg04007531	29965734	12.5935	0.244787	0.0939955	0.105341	0.180173	0.321427	0.386763	.	.	.	.
chr1_111511674_111511698	AC	TMIGD3	intronic	Colon, transverse	176	0.006817	0.176339	6.56372e-09	0.0124103	2.07738e-06	cg25703604	111513653	1.967	0.845741	0.0653362	0.732897	0.80684	0.8912	0.945085	TMIGD3;TMIGD3	NM_001302680;NM_001081976	Body;Body	N_Shore
chr4_61520652_61520684	TG	ADGRL3	intronic	Colon, transverse	176	0.004055	0.176322	6.5754e-09	0.0124323	2.08073e-06	cg03948287	61541164	20.496	0.571647	0.0996689	0.397357	0.507542	0.645868	0.707809	ADGRL3	NM_015236	Body	.
chr20_3344590_3344640	AC	C20orf194	intronic	Colon, transverse	176	0.006891	0.176319	6.57737e-09	0.0124361	2.081e-06	cg01844657	3316133	28.482	0.760822	0.0612058	0.662719	0.712741	0.802304	0.858544	C20orf194	NM_001009984	Body	.
chr20_46021439_46021463	GAAT	SLC12A5-AS1	ncRNA_intronic	Lung	177	-0.006176	0.175397	6.58164e-09	0.0124479	1.90597e-06	cg26729880	46041063	19.612	0.0380437	0.0157092	0.0206492	0.0263198	0.0469235	0.0675492	SLC12A5;SLC12A5	NM_001134771;NM_020708	Body;Body	.
chr11_112245791_112245829	CA	PTS;PLET1	intergenic	Ovary	122	0.008548	0.245422	6.58273e-09	0.0124236	3.62838e-06	cg15300101	112225902	19.908	0.0677683	0.0499845	0.0222211	0.0313471	0.0824992	0.182145	PTS	NM_000317	TSS1500	N_Shore
chr15_63994410_63994466	AAGG	DAPK2	intronic	Lung	177	-0.007551	0.175389	6.58747e-09	0.0124589	1.90736e-06	cg09160794	64041427	46.989	0.770159	0.0440026	0.699247	0.745739	0.792257	0.839321	DAPK2	NM_014326	5'UTR	.
chr7_135133067_135133099	CA	AGBL3;CYREN	intronic	Colon, transverse	176	0.010521	0.176303	6.58922e-09	0.0124585	2.0844e-06	cg17738733	135148583	15.5	0.112361	0.0704813	0.037308	0.0608252	0.1451	0.232349	C7orf49;TMEM140	NM_001305630;NM_018295	Body;5'UTR	.
chr2_233859734_233859768	TG	HJURP;MSL3P1	intergenic	Lung	177	-0.004821	0.175381	6.59367e-09	0.0124706	1.90886e-06	cg04550103	233853635	6.116	0.592936	0.050158	0.514753	0.56251	0.627675	0.678993	HJURP	NM_018410	Body	N_Shore
chr7_75740366_75740394	GT	HIP1;CCL26	intergenic	Ovary	122	0.027172	0.245385	6.60261e-09	0.0124611	3.63827e-06	cg26220323	75742765	2.385	0.938929	0.12695	0.586783	0.977136	0.985665	0.99	.	.	.	S_Shelf
chr11_44014469_44014529	AG	C11orf96;ACCSL	intergenic	Lung	177	-0.006827	0.175363	6.60634e-09	0.0124946	1.91224e-06	cg08695657	43984625	29.874	0.428383	0.0850638	0.308329	0.375189	0.472924	0.57703	.	.	.	.
chr12_12047238_12047288	GACAG	ETV6;BCL2L14	intergenic	Prostate	95	0.024533	0.304876	6.61426e-09	0.0124337	1.11613e-05	cg23342785	12047373	0.11	0.696479	0.0779692	0.565088	0.647238	0.75707	0.826187	.	.	.	.
chr7_138131836_138131872	TG	MIR4468;TRIM24	intergenic	Colon, transverse	176	0.00754	0.176268	6.61427e-09	0.0125058	2.09128e-06	cg25079981	138147585	15.731	0.960754	0.0383801	0.877923	0.957364	0.981252	0.987434	.	.	.	.
chr3_120853574_120853615	CG	LINC02049;STXBP5L	intergenic	Ovary	122	0.007	0.24536	6.61609e-09	0.0124865	3.64357e-06	cg07731666	120842323	11.2715	0.970822	0.0174766	0.943455	0.965641	0.981047	0.9876	.	.	.	.
chr6_157734218_157734256	TG	ZDHHC14;SNX9	intergenic	Lung	177	0.005882	0.175341	6.62187e-09	0.012524	1.91644e-06	cg06074432	157758982	24.745	0.909235	0.0305451	0.85792	0.889299	0.933525	0.957846	.	.	.	.
chr22_17157085_17157113	AC	HDHD5	intronic	Colon, transverse	176	-0.007576	0.176235	6.63804e-09	0.0125508	2.09809e-06	cg15006866	17159578	2.479	0.139542	0.0843477	0.0319567	0.0680212	0.188171	0.301953	CECR5;CECR4;CECR4;CECR5	NM_017829;NR_024482;NR_024483;NM_033070	Body;Body;Body;TSS1500	Island
chr1_150807005_150807025	TC	CTSK	intronic	Lung	177	0.004004	0.175305	6.648e-09	0.0125734	1.92371e-06	cg20817941	150808242	1.227	0.656321	0.0545898	0.568402	0.618683	0.69638	0.75256	CTSK;CTSK	NM_000396;NM_000396	1stExon;5'UTR	.
chr7_133558189_133558254	TCTTT	EXOC4	intronic	Lung	177	-0.002218	0.1753	6.65146e-09	0.0125799	1.92442e-06	cg03203151	133512716	45.5055	0.980938	0.0161633	0.953348	0.9775	0.9904	0.994385	EXOC4	NM_021807	Body	.
chr10_35482749_35482801	GT	CCNY	intronic	Colon, transverse	176	-0.008336	0.176213	6.65332e-09	0.0125797	2.10222e-06	cg06621843	35433889	48.886	0.689146	0.0971707	0.539879	0.618917	0.767387	0.857686	CCNY;CCNY;CCNY;CCNY;CCNY	NM_181698;NM_001282853;NM_001282854;NM_145012;NM_001282852	5'UTR;5'UTR;5'UTR;Body;Body	.
chr11_45986084_45986108	AC	PHF21A	intronic	Ovary	122	0.007239	0.24529	6.6535e-09	0.0125571	3.6631e-06	cg11939736	45997673	11.577	0.747009	0.0570614	0.630858	0.71748	0.783443	0.833315	PHF21A;PHF21A	NM_016621;NM_001101802	Body;Body	.
chr18_55586153_55586228	AGC	TCF4	intronic	Ovary	122	0.000747	0.24526	6.67016e-09	0.0125886	3.67121e-06	cg15366176	55585950	0.2405	0.0566544	0.0226677	0.0299436	0.0419643	0.0679551	0.0979366	TCF4;TCF4;TCF4;TCF4;TCF4;TCF4;TCF4;TCF4	NM_001306207;NM_001243227;NM_001306207;NM_001243228;NM_001083962;NM_003199;NM_001243230;NM_001243226	5'UTR;5'UTR;1stExon;Body;Body;Body;Body;Body	N_Shelf
chr5_132257657_132257687	GGC	PDLIM4	UTR5	Lung	169	-0.002821	0.182871	6.67296e-09	0.0126206	1.93034e-06	cg18301423	132257525	0.147	0.0300727	0.0108833	0.0158768	0.0227783	0.0349701	0.051643	PDLIM4;PDLIM4	NM_001131027;NM_003687	TSS200;TSS200	Island
chr1_231577478_231577518	TTAT	TSNAX-DISC1	ncRNA_intronic	Colon, transverse	175	-0.012545	0.177107	6.6763e-09	0.0126231	2.10913e-06	cg09305898	231626626	49.128	0.0620471	0.0474893	0.0222214	0.0296961	0.0857152	0.157693	DISC1;DISC1;DISC1;DISC1;DISC1;DISC1;DISC1;DISC1;DISC1;DISC1;DISC1;DISC1;DISC1;DISC1;DISC1;DISC1;DISC1;DISC1;DISC1;DISC1;DISC1;DISC1;DISC1;TSNAX-DISC1;TSNAX-DISC1;TSNAX-DISC1;TSNAX-DISC1;TSNAX-DISC1;TSNAX-DISC1;TSNAX-DISC1;TSNAX-DISC1	NM_018662;NM_001012959;NM_001012958;NM_001164555;NM_001164551;NM_001164550;NM_001164549;NM_001164548;NM_001164547;NM_001164546;NM_001164545;NM_001164544;NM_001164542;NM_001164541;NM_001164539;NM_001164540;NM_001164556;NM_001164538;NM_001164554;NM_001164553;NM_001164552;NM_001012957;NM_001164537;NR_028399;NR_028400;NR_028396;NR_028395;NR_028394;NR_028398;NR_028397;NR_028393	TSS200;TSS200;TSS200;TSS200;TSS200;TSS200;TSS200;TSS200;TSS200;TSS200;TSS200;TSS200;TSS200;TSS200;TSS200;TSS200;TSS200;TSS200;TSS200;TSS200;TSS200;TSS200;TSS200;Body;Body;Body;Body;Body;Body;Body;Body	N_Shore
chr13_112445613_112445643	GCCC	SPACA7;TUBGCP3	intergenic	Prostate	95	-0.095875	0.30473	6.68066e-09	0.0125585	1.12531e-05	cg24479859	112445589	0.039	0.742346	0.135009	0.51602	0.633432	0.865012	0.933773	.	.	.	.
chr12_121353435_121353460	TTTTG	ANAPC5	intronic	Colon, transverse	176	-0.016934	0.176166	6.68771e-09	0.0126447	2.11203e-06	cg25642303	121353135	0.3125	0.0860754	0.0394227	0.0428279	0.059831	0.104029	0.150304	ANAPC5;ANAPC5	NM_001137559;NM_016237	5'UTR;TSS1500	S_Shore
chr2_128527695_128527723	AC	HS6ST1;LOC101927881	intergenic	Lung	177	0.00455	0.175231	6.70219e-09	0.0126759	1.93821e-06	cg13949717	128504226	23.483	0.791398	0.0494341	0.71091	0.76161	0.825124	0.865774	.	.	.	.
chr3_172623315_172623352	AAAGA	LINC02068;NCEH1	intergenic	Ovary	121	0.038539	0.246987	6.70375e-09	0.012652	3.68862e-06	cg06750177	172623735	0.4015	0.321865	0.0867892	0.19977	0.258963	0.389618	0.449861	.	.	.	.
chr10_44886342_44886400	CT	TMEM72-AS1	ncRNA_intronic	Colon, transverse	176	0.002091	0.176139	6.70707e-09	0.0126813	2.11778e-06	cg17192451	44886600	0.229	0.801992	0.0511358	0.720792	0.766179	0.835563	0.893853	TMEM72-AS1	NR_033842	Body	.
chr10_116668933_116668971	CA	C10orf82	intronic	Lung	177	0.003677	0.175218	6.71177e-09	0.012694	1.94068e-06	cg04256345	116668086	0.866	0.891646	0.0416325	0.82648	0.863923	0.921942	0.950251	C10orf82	NM_144661	Body	N_Shore
chr16_4687578_4687608	AC	MGRN1	UTR3	Colon, transverse	176	-0.0042	0.176131	6.71297e-09	0.0126925	2.1193e-06	cg06235329	4697167	9.574	0.660681	0.0714492	0.537118	0.605139	0.720989	0.761526	ANKS3	NM_133450	Body	S_Shelf
chr7_82332510_82332566	AAAG	CACNA2D1	intronic	Colon, transverse	176	0.006907	0.176122	6.71928e-09	0.0127044	2.12093e-06	cg14607894	82335569	3.031	0.861488	0.0638141	0.746156	0.823312	0.91332	0.947895	CACNA2D1	NM_000722	Body	.
chr10_133013561_133013661	AAGAATGAGGAAGCCGAGG	LINC01168;ADGRA1-AS1	intergenic	Ovary	122	0.037442	0.245147	6.73172e-09	0.0127048	3.70293e-06	cg13727085	133010398	3.213	0.639484	0.0677475	0.526891	0.594004	0.681544	0.746936	.	.	.	S_Shore
chr14_95527080_95527102	TG	SYNE3;SNHG10	intergenic	Prostate	95	-0.005034	0.304614	6.73401e-09	0.0126588	1.13328e-05	cg12096759	95536244	9.153	0.513318	0.0580046	0.428708	0.471049	0.562418	0.607558	GLRX5;SNHG10;SNHG10	NM_016417;NR_003138;NR_001459	Body;TSS1500;TSS1500	S_Shore
chr20_23624838_23624934	AAAG	CST9;CST3	intergenic	Colon, transverse	176	-0.002675	0.176098	6.73723e-09	0.0127383	2.12624e-06	cg10260164	23607390	17.496	0.70715	0.0634573	0.602213	0.664001	0.748787	0.816803	CST9	NM_001008693	TSS1500	.
chr17_79058986_79059022	TG	C1QTNF1;ENGASE	intergenic	Ovary	122	-0.01802	0.245129	6.74136e-09	0.0127229	3.70626e-06	cg00807389	79080532	21.528	0.55421	0.0719111	0.472233	0.509543	0.590708	0.671902	ENGASE	NM_001042573	Body	.
chr10_28559136_28559164	TG	WAC	intronic	Ovary	122	0.004646	0.245129	6.7417e-09	0.0127236	3.70626e-06	cg12439789	28531778	27.372	0.464918	0.0590363	0.362074	0.426248	0.505071	0.544784	WAC;WAC-AS1	NM_100264;NR_033805	TSS1500;Body	N_Shore
chr16_69820825_69820857	AC	WWP2	intronic	Ovary	122	0.017315	0.245124	6.74417e-09	0.0127283	3.70654e-06	cg22471931	69838554	17.713	0.54731	0.0992218	0.373568	0.472199	0.624678	0.692804	WWP2;WWP2;WWP2;WWP2	NM_001270453;NM_001270455;NM_001270454;NM_007014	TSS200;Body;Body;Body	.
chr12_50074860_50074906	TG	ASIC1	intronic	Ovary	122	-0.006137	0.245102	6.75625e-09	0.012751	3.71209e-06	cg18763639	50073956	0.927	0.655269	0.0467749	0.592009	0.623976	0.68096	0.733373	ASIC1;ASIC1;ASIC1;ASIC1	NM_001256830;NR_046389;NM_020039;NM_001095	1stExon;Body;Body;Body	.
chr6_29953121_29953160	TAAC	HLA-A;HCG9	intergenic	Colon, transverse	176	-0.03133	0.176066	6.76073e-09	0.0127828	2.13295e-06	cg11946459	29943781	9.3595	0.537967	0.151096	0.286062	0.43573	0.634257	0.802356	HLA-A	NM_002116	Body	S_Shore
chr7_55088054_55088078	AC	EGFR	intronic	Lung	177	0.016206	0.175148	6.76303e-09	0.0127909	1.9552e-06	cg15381320	55087750	0.316	0.72067	0.0375892	0.654281	0.69259	0.749763	0.77914	EGFR;EGFR;EGFR;EGFR	NM_201283;NM_201282;NM_201284;NM_005228	Body;Body;Body;Body	.
chr1_22051825_22051861	AAC	CDC42	upstream	Colon, transverse	176	0.012166	0.176061	6.76388e-09	0.0127887	2.13359e-06	cg07523850	22048469	3.374	0.204615	0.0654475	0.100063	0.158708	0.244503	0.309108	.	.	.	.
chr1_45930391_45930426	TTTTG	MAST2	intronic	Lung	177	0.05087	0.175139	6.76906e-09	0.0128023	1.95665e-06	cg04471037	45929483	0.9255	0.285094	0.0880946	0.0744576	0.250437	0.339497	0.407882	MAST2	NM_015112	Body	.
chr18_699478_699505	AAT	ENOSF1	intronic	Ovary	122	-0.006268	0.245067	6.77568e-09	0.0127877	3.72061e-06	cg00955482	712737	13.2455	0.0422237	0.0153981	0.0271905	0.0336632	0.0469708	0.0654419	ENOSF1;ENOSF1;ENOSF1	NM_017512;NM_001126123;NM_202758	TSS200;TSS200;TSS1500	Island
chr21_45667075_45667107	TTCT	PCBP3	intronic	Colon, transverse	175	0.007553	0.176965	6.77866e-09	0.0128167	2.13789e-06	cg14005996	45695207	28.116	0.640498	0.0903606	0.510991	0.5839	0.698852	0.773519	.	.	.	.
chr1_41483124_41483144	GT	EDN2	intronic	Ovary	122	-0.046522	0.245044	6.78856e-09	0.012812	3.7266e-06	cg08460875	41484691	1.557	0.388781	0.0870119	0.257704	0.323365	0.452393	0.547034	EDN2	NM_001956	TSS200	.
chr17_30163189_30163247	TG	NSRP1	intronic	Colon, transverse	176	0.003047	0.176027	6.78865e-09	0.0128355	2.14068e-06	cg26898932	30115462	47.756	0.924431	0.0389158	0.854745	0.913257	0.946638	0.96134	CCDC55	NM_032141	TSS1500	N_Shore
chr6_6015652_6015690	CA	NRN1;F13A1	intergenic	Colon, transverse	176	-0.019752	0.17602	6.79397e-09	0.0128456	2.14201e-06	cg12737376	6025949	10.278	0.711063	0.0983234	0.551534	0.648193	0.779899	0.859938	.	.	.	.
chr20_35819648_35819676	TG	PHF20	intronic	Colon, transverse	176	-0.008542	0.17601	6.80178e-09	0.0128604	2.14411e-06	cg14215390	35771646	48.016	0.738335	0.0332263	0.682346	0.717954	0.761646	0.790996	PHF20	NM_016436	TSS1500	N_Shore
chr8_94638207_94638228	AAC	LOC100288748	ncRNA_exonic	Colon, transverse	176	0.010225	0.175998	6.81034e-09	0.0128766	2.14645e-06	cg11254361	94639381	1.1635	0.107387	0.0415581	0.0483455	0.0721602	0.135176	0.180641	.	.	.	Island
chr17_45922486_45922518	AC	MAPT	intronic	Colon, transverse	176	-0.001425	0.175993	6.8138e-09	0.0128831	2.14718e-06	cg00112026	45956085	33.583	0.959866	0.0177164	0.93017	0.948241	0.971035	0.986471	MAPT;MAPT;MAPT;MAPT;MAPT;MAPT;MAPT;MAPT	NM_001123067;NM_005910;NM_016841;NM_016835;NM_016834;NM_001123066;NM_001203252;NM_001203251	5'UTR;5'UTR;5'UTR;5'UTR;5'UTR;5'UTR;5'UTR;5'UTR	.
chr9_112181156_112181194	CA	SUSD1;PTBP3	intergenic	Ovary	122	0.009643	0.244991	6.81761e-09	0.0128669	3.74145e-06	cg04291471	112181392	0.217	0.820006	0.0621204	0.711293	0.776293	0.869156	0.906503	MIR3134	NR_036085	Body	.
chr4_80195902_80195959	AG	PRDM8	intronic	Lung	177	-0.007355	0.175069	6.82112e-09	0.0129008	1.97139e-06	cg05452645	80196493	0.5625	0.457398	0.0580152	0.359028	0.422682	0.489262	0.556199	PRDM8;PRDM8	NM_001099403;NM_020226	TSS1500;5'UTR	N_Shore
chr5_15987281_15987316	TG	FBXL7;MARCHF11	intergenic	Prostate	95	0.05834	0.304424	6.82221e-09	0.0128246	1.14663e-05	cg00723919	16034467	47.1685	0.745068	0.13532	0.470648	0.68838	0.834786	0.94114	.	.	.	.
chr22_46146416_46146515	AAGAG	MIRLET7BHG;PPARA	intergenic	Lung	177	0.006483	0.175063	6.82524e-09	0.0129086	1.97207e-06	cg10011495	46120595	25.8705	0.680012	0.0617785	0.583296	0.637908	0.727599	0.769704	.	.	.	N_Shore
chr19_17286647_17286713	GT	ANKLE1	exonic	Prostate	95	0.007986	0.304417	6.82552e-09	0.0128308	1.14663e-05	cg03223805	17304244	17.564	0.92276	0.0339279	0.861168	0.897584	0.950591	0.970284	ABHD8;MRPL34	NM_024527;NM_023937	TSS1500;TSS1500	S_Shore
chr17_73190196_73190234	AC	SSTR2;COG1	intergenic	Colon, transverse	176	-0.013218	0.175974	6.82777e-09	0.0129095	2.15123e-06	cg12432006	73196766	6.551	0.675606	0.0729907	0.560327	0.624774	0.728318	0.798219	COG1	NM_018714	Body	S_Shelf
chr4_15137560_15137598	TG	C1QTNF7-AS1	ncRNA_intronic	Lung	177	0.007864	0.175036	6.84572e-09	0.0129473	1.9776e-06	cg17318580	15132956	4.623	0.649664	0.0752094	0.542781	0.598896	0.689236	0.793704	LOC101929095	NR_125911	Body	.
chr3_183525269_183525295	AC	KLHL6	intronic	Ovary	122	0.001745	0.24494	6.8459e-09	0.0129202	3.75588e-06	cg02939781	183491069	34.213	0.958436	0.0274331	0.907064	0.951026	0.976315	0.983249	KLHL6	NM_130446	3'UTR	N_Shore
chr11_115941503_115941519	GT	LINC00900;LINC02702	intergenic	Lung	177	0.019243	0.175026	6.85292e-09	0.0129609	1.97907e-06	cg02286229	115939184	2.327	0.486961	0.06218	0.388431	0.446708	0.521349	0.594287	.	.	.	.
chr17_79303851_79303879	TG	RBFOX3	intronic	Colon, transverse	176	0.022519	0.17592	6.86812e-09	0.0129858	2.16358e-06	cg00466866	79305974	2.109	0.405774	0.0513012	0.323101	0.368567	0.443295	0.489801	RBFOX3	NM_001082575	5'UTR	.
chr20_36110622_36110662	AC	EPB41L1	intronic	Lung	177	-0.019199	0.174991	6.87936e-09	0.013011	1.9864e-06	cg25841279	36094537	16.105	0.479083	0.112917	0.298418	0.404488	0.542274	0.665381	EPB41L1;EPB41L1;EPB41L1;EPB41L1	NM_001258330;NM_001258331;NM_001258329;NM_177996	5'UTR;5'UTR;5'UTR;5'UTR	S_Shore
chr6_157899892_157899904	GT	SNX9	intronic	Ovary	122	-0.005176	0.244878	6.88085e-09	0.0129862	3.77396e-06	cg24468632	157934075	34.177	0.95078	0.0178288	0.919009	0.940838	0.964877	0.97313	SNX9	NM_016224	Body	.
chr3_183491093_183491123	TTTGTT	KLHL6	UTR3	Prostate	95	-0.038238	0.304294	6.88304e-09	0.0129389	1.15526e-05	cg14023239	183491925	0.817	0.829508	0.0753982	0.70275	0.788828	0.882594	0.936876	KLHL6	NM_130446	3'UTR	Island
chr1_109089845_109089874	TTG	TMEM167B	upstream	Colon, transverse	176	0.033283	0.175896	6.88616e-09	0.0130199	2.16854e-06	cg22680931	109089529	0.3305	0.832189	0.0994203	0.654486	0.756596	0.917321	0.964701	TMEM167B	NM_020141	TSS1500	N_Shore
chr13_42792032_42792068	GT	FAM216B	downstream	Colon, transverse	176	0.007643	0.175891	6.88981e-09	0.0130268	2.16933e-06	cg02990705	42806771	14.721	0.898857	0.0438501	0.824134	0.868321	0.933504	0.972998	.	.	.	.
chr5_152470829_152470857	GT	NMUR2;LINC01470	intergenic	Prostate	95	-0.025623	0.304279	6.89022e-09	0.0129524	1.15544e-05	cg11822515	152462329	8.514	0.632803	0.234766	0.0464782	0.493748	0.788385	0.896417	.	.	.	.
chr5_102885082_102885094	AT	PAM	intronic	Lung	172	-0.013599	0.179629	6.90112e-09	0.0130521	1.99238e-06	cg22911687	102876118	8.97	0.93372	0.0519185	0.847882	0.91166	0.968296	0.980975	PAM;PAM;PAM;PAM	NM_138822;NM_138766;NM_000919;NM_138821	Body;Body;Body;Body	.
chr15_40998983_40999019	AC	INO80	intronic	Lung	177	0.008743	0.174952	6.90818e-09	0.0130655	1.99394e-06	cg25919571	41018791	19.79	0.484303	0.0817868	0.368731	0.424204	0.529277	0.608598	INO80;INO80	NR_104038;NM_017553	Body;Body	.
chr17_50065679_50065701	TC	ITGA3	intronic	Colon, transverse	176	-0.009252	0.175864	6.90999e-09	0.013065	2.17496e-06	cg21767759	50076992	11.302	0.392554	0.0443025	0.329358	0.361554	0.418419	0.470455	ITGA3;ITGA3	NM_005501;NM_002204	Body;Body	.
chr1_156435323_156435355	GT	MIR9-1HG;MEF2D	intergenic	Lung	177	-0.017577	0.174947	6.91194e-09	0.0130726	1.99459e-06	cg12267069	156438017	2.678	0.239459	0.0462039	0.167189	0.209632	0.273357	0.319844	.	.	.	S_Shore
chr3_52724232_52724262	AC	NEK4	intronic	Lung	177	0.003495	0.174945	6.9135e-09	0.0130755	1.99474e-06	cg06301181	52771398	47.151	0.231455	0.0462409	0.164522	0.200412	0.260381	0.314998	NEK4;NEK4	NM_001193533;NM_003157	TSS1500;TSS1500	S_Shore
chr3_111977308_111977324	AC	PHLDB2	downstream	Ovary	122	0.006294	0.244806	6.92099e-09	0.013062	3.79267e-06	cg10672681	111978690	1.374	0.0401902	0.022558	0.0210617	0.0266125	0.0470712	0.0812279	ABHD10	NM_018394	TSS1500	N_Shore
chr11_34987729_34987749	GT	PDHX	intronic	Colon, transverse	176	0.033775	0.175848	6.92182e-09	0.0130874	2.17832e-06	cg15818696	34940228	47.511	0.742339	0.166633	0.395943	0.666033	0.866522	0.960905	PDHX;PDHX;PDHX	NM_001135024;NM_001166158;NM_003477	Body;Body;Body	.
chr14_22996983_22997011	CA	C14orf93	intronic	Prostate	95	0.001947	0.304198	6.92862e-09	0.0130246	1.15981e-05	cg23176270	23006858	9.861	0.0512943	0.0167296	0.0190749	0.0427466	0.0637839	0.0762163	C14orf93;C14orf93;C14orf93	NM_021944;NM_001130706;NM_001130708	5'UTR;5'UTR;5'UTR	Island
chr11_3124803_3124839	ATGG	OSBPL5	intronic	Ovary	122	0.024613	0.244793	6.92867e-09	0.0130764	3.79578e-06	cg01418188	3124379	0.442	0.639202	0.107971	0.461176	0.598731	0.706347	0.784738	OSBPL5;OSBPL5;OSBPL5	NM_020896;NM_001144063;NM_145638	Body;Body;Body	S_Shelf
chr3_126086498_126086538	TG	SLC41A3	intronic	Colon, transverse	176	0.006409	0.175838	6.92952e-09	0.0131019	2.18002e-06	cg03146253	126054393	32.125	0.892109	0.0631764	0.780705	0.839558	0.949549	0.967801	SLC41A3;SLC41A3;SLC41A3;SLC41A3;SLC41A3	NM_001008486;NM_001008485;NM_001008487;NM_017836;NM_001164475	Body;Body;Body;Body;5'UTR	.
chr5_77852875_77852905	CA	TBCA;LOC101929154	intergenic	Colon, transverse	176	0.006715	0.175838	6.92954e-09	0.0131019	2.18002e-06	cg03619568	77843564	9.326	0.913158	0.0534309	0.815773	0.886587	0.952632	0.980444	.	.	.	N_Shore
chr2_202033743_202033791	GGGGA	FZD7	upstream	Colon, transverse	176	0.005492	0.175819	6.94342e-09	0.0131282	2.18366e-06	cg16638222	202056218	22.451	0.943678	0.0281245	0.882245	0.92915	0.962846	0.978228	.	.	.	.
chr17_73234773_73234791	TG	C17orf80	intronic	Prostate	95	0.008411	0.304134	6.95886e-09	0.0130815	1.16342e-05	cg14148083	73228126	6.656	0.689278	0.073869	0.559758	0.641575	0.742558	0.802783	FAM104A;FAM104A;FAM104A;FAM104A;FAM104A	NM_001289412;NM_001098832;NM_032837;NM_001289411;NM_001289410	TSS1500;Body;Body;Body;Body	N_Shelf
chr22_34766942_34766978	TG	LINC02885	ncRNA_intronic	Colon, transverse	176	0.007761	0.175797	6.96049e-09	0.0131605	2.1883e-06	cg05063250	34804812	37.852	0.647282	0.0704814	0.528125	0.595161	0.69381	0.757381	.	.	.	.
chr1_237035919_237036033	TCCT	MT1HL1;RYR2	intergenic	Colon, transverse	176	-0.006278	0.175781	6.97191e-09	0.013182	2.19117e-06	cg18217832	237032366	3.61	0.658974	0.103313	0.494269	0.598489	0.732581	0.807291	.	.	.	.
chr16_87948974_87949024	AAACA	BANP	upstream	Colon, transverse	176	0.009639	0.175774	6.97721e-09	0.0131921	2.19247e-06	cg05703749	87994101	45.102	0.846705	0.0486454	0.757215	0.820199	0.881503	0.909772	BANP;BANP	NM_017869;NM_079837	Body;Body	.
chr20_9517621_9517635	TG	LAMP5	intronic	Lung	177	0.002551	0.17486	6.97768e-09	0.0131969	2.01264e-06	cg04022137	9509479	8.149	0.259867	0.0525166	0.158109	0.224159	0.295535	0.333458	.	.	.	S_Shelf
chr3_126179498_126179518	CAAA	ALDH1L1	intronic	Colon, transverse	176	-0.046387	0.17577	6.98086e-09	0.013199	2.19325e-06	cg25308173	126181337	1.829	0.312602	0.0925289	0.173364	0.24	0.378095	0.458285	ALDH1L1;ALDH1L1;ALDH1L1;ALDH1L1;ALDH1L1-AS2	NM_001270365;NM_012190;NR_072979;NM_001270364;NR_046383	TSS1500;TSS1500;TSS1500;TSS200;Body	S_Shore
chr5_132767943_132767985	CA	SEPTIN8	intronic	Colon, transverse	176	-0.009605	0.17576	6.98799e-09	0.0132125	2.19512e-06	cg01444808	132778168	10.204	0.615951	0.0562423	0.527141	0.581082	0.649278	0.712942	SEPT8;SEPT8;SEPT8;SEPT8	NM_015146;NM_001098813;NM_001098812;NM_001098811	TSS1500;TSS1500;TSS1500;TSS1500	S_Shore
chr18_45927593_45927633	AC	EPG5	intronic	Colon, transverse	176	0.005606	0.175756	6.99143e-09	0.013219	2.19553e-06	cg25725319	45918168	9.445	0.963637	0.0251801	0.933508	0.957453	0.977339	0.984022	EPG5	NM_020964	Body	.
chr5_11162884_11162912	AC	CTNND2	intronic	Colon, transverse	176	0.017101	0.175755	6.99162e-09	0.0132193	2.19553e-06	cg09856200	11144173	18.725	0.829182	0.0806151	0.704617	0.771882	0.891335	0.962335	CTNND2;CTNND2;CTNND2;CTNND2;CTNND2	NM_001288717;NR_109988;NM_001288716;NM_001288715;NM_001332	Body;Body;Body;Body;Body	.
chr7_3299226_3299274	TTTA	LOC100129603;SDK1	intergenic	Prostate	94	-0.009045	0.306816	6.99173e-09	0.0131433	1.16725e-05	cg13375629	3336227	36.977	0.739248	0.0804955	0.604858	0.682058	0.800055	0.854601	SDK1	NM_152744	Body	.
chr2_66440068_66440092	AC	MEIS1-AS2	ncRNA_intronic	Ovary	122	-0.027386	0.244676	6.99453e-09	0.0132008	3.82964e-06	cg23279522	66432216	7.864	0.484631	0.177919	0.157014	0.379955	0.608536	0.743329	.	.	.	N_Shore
chr18_49502298_49502313	AAAAG	RPL17;LIPG	intergenic	Prostate	95	0.067576	0.30403	7.0085e-09	0.0131748	1.16901e-05	cg25317025	49493453	8.8525	0.382668	0.128352	0.189019	0.239822	0.476491	0.565495	RPL17;RPL17;RPL17;RPL17;RPL17;RPL17-C18orf32;RPL17;RPL17;RPL17	NM_001199344;NM_001199343;NM_001199342;NM_001199341;NM_000985;NM_001199356;NM_001035006;NM_001199345;NM_001199340	TSS1500;TSS1500;TSS1500;TSS1500;TSS1500;TSS1500;TSS1500;TSS1500;TSS1500	S_Shore
chr4_38806780_38806868	CCTCTA	TLR1;TLR6	intergenic	Colon, transverse	176	0.027222	0.175717	7.02046e-09	0.0132738	2.20422e-06	cg02016764	38804111	2.713	0.389224	0.139065	0.169065	0.296519	0.459977	0.636141	TLR1	NM_003263	5'UTR	.
chr17_74530550_74530592	AC	CD300LB	intronic	Ovary	122	-0.005326	0.244622	7.02533e-09	0.0132589	3.84427e-06	cg16630439	74520364	10.207	0.678578	0.054542	0.587077	0.646884	0.710088	0.753565	.	.	.	.
chr6_38163793_38163811	AC	ZFAND3;BTBD9	intergenic	Ovary	122	0.019836	0.244612	7.0313e-09	0.0132701	3.84642e-06	cg10725438	38164041	0.239	0.453619	0.0666295	0.354354	0.416895	0.483975	0.540313	.	.	.	.
chr14_104826635_104826729	CGGGGCTGCCGGAGGGG	LINC00638;CEP170B	intergenic	Ovary	122	0.023826	0.2446	7.0379e-09	0.0132826	3.84892e-06	cg25003922	104851942	25.26	0.733419	0.102499	0.556713	0.643968	0.818899	0.867436	.	.	.	.
chr7_66683727_66683755	TTAT	RABGEF1	intronic	Colon, transverse	176	-0.014199	0.175659	7.06493e-09	0.0133579	2.21758e-06	cg04981300	66664870	18.871	0.651309	0.0573125	0.558699	0.61496	0.68914	0.758507	LOC100996437	NR_110037	Body	.
chr5_136117504_136117543	CA	VTRNA2-1;SMAD5-AS1	intergenic	Lung	177	0.009096	0.174746	7.06501e-09	0.0133621	2.03721e-06	cg16508098	136132057	14.5335	0.920441	0.0381017	0.848904	0.898703	0.947682	0.967575	SMAD5-AS1;SMAD5;SMAD5;SMAD5	NR_026763;NM_001001420;NM_001001419;NM_005903	Body;TSS1500;TSS1500;TSS1500	N_Shore
chr3_195830705_195830849	GCAGTGGCCGGCTGGGT	MUC4;LINC01983	intergenic	Colon, transverse	176	-0.017408	0.175658	7.06535e-09	0.0133587	2.21758e-06	cg04705228	195824185	6.592	0.589508	0.070703	0.465831	0.544967	0.637507	0.709532	.	.	.	.
chr6_25332742_25332772	AC	CARMIL1	intronic	Lung	177	0.007848	0.174729	7.07787e-09	0.0133864	2.0403e-06	cg01825951	25333054	0.297	0.544149	0.0878153	0.409108	0.478888	0.598452	0.698046	LRRC16A;LRRC16A	NM_017640;NM_001173977	Body;Body	.
chr17_79292565_79292616	AC	RBFOX3	intronic	Lung	177	0.007882	0.174726	7.08012e-09	0.0133906	2.04063e-06	cg18762249	79286945	5.6455	0.556618	0.083723	0.449165	0.488137	0.612349	0.71459	RBFOX3	NM_001082575	5'UTR	.
chr22_46242731_46242761	CA	PPARA	UTR3	Colon, transverse	176	0.012889	0.175637	7.08137e-09	0.013389	2.22224e-06	cg15480056	46256287	13.541	0.805258	0.0515722	0.70312	0.779276	0.840315	0.873025	PKDREJ;PKDREJ	NM_006071;NM_006071	1stExon;3'UTR	.
chr22_24807888_24807912	GT	SGSM1	intronic	Colon, transverse	176	0.008128	0.175632	7.08546e-09	0.0133967	2.22316e-06	cg26080737	24807983	0.083	0.64987	0.0751323	0.533053	0.596678	0.699783	0.786166	SGSM1;SGSM1;SGSM1;SGSM1	NM_133454;NM_001039948;NM_001098498;NM_001098497	Body;Body;Body;Body	S_Shore
chr12_53664344_53664380	AAAT	ATP5MC2	downstream	Lung	177	-0.01107	0.174697	7.10281e-09	0.0134335	2.04686e-06	cg06632207	53677147	12.785	0.0453797	0.0268198	0.0157398	0.0246121	0.0597171	0.0921015	ATP5G2;ATP5G2	NM_005176;NM_001002031	TSS1500;TSS1500	N_Shore
chr4_5995474_5995518	AC	C4orf50	intronic	Colon, transverse	176	-0.00478	0.175607	7.10441e-09	0.0134326	2.22836e-06	cg16253663	5988863	6.633	0.853351	0.041504	0.784923	0.827697	0.882183	0.921289	C4orf50	NM_207405	TSS1500	.
chr15_47348728_47348766	GA	SEMA6D	intronic	Lung	177	-0.004822	0.174694	7.10497e-09	0.0134376	2.04717e-06	cg15435367	47397745	48.998	0.820452	0.10216	0.690789	0.802194	0.876455	0.913451	SEMA6D	NM_001198999	5'UTR	.
chr11_120986285_120986320	GGCGG	GRIK4	UTR3	Lung	177	-0.003922	0.174692	7.10686e-09	0.0134412	2.04741e-06	cg18247436	120985937	0.3655	0.0297681	0.0109089	0.018258	0.0231526	0.0334069	0.0501849	GRIK4	NM_014619	Body	N_Shore
chr12_6925117_6925141	GT	ATN1	intronic	Colon, transverse	176	0.015278	0.175602	7.10891e-09	0.0134411	2.22941e-06	cg14996263	6937114	11.985	0.406305	0.106482	0.267395	0.319236	0.48583	0.594257	ATN1;ATN1	NM_001940;NM_001007026	Body;Body	Island
chr6_31307643_31307695	GGA	LINC02571;HLA-B	intergenic	Ovary	122	0.052858	0.244468	7.11411e-09	0.0134264	3.88721e-06	cg03555881	31307774	0.105	0.575668	0.139824	0.356587	0.476143	0.66728	0.814769	.	.	.	N_Shore
chr8_61719294_61719328	GT	MIR4470;LINC02155	intergenic	Prostate	95	-0.016924	0.303809	7.1153e-09	0.0133756	1.18578e-05	cg16322188	61733412	14.101	0.376346	0.134344	0.181945	0.291079	0.454743	0.621462	.	.	.	.
chr20_32683245_32683291	AC	C20orf203;COMMD7	intergenic	Colon, transverse	176	0.003646	0.175588	7.11899e-09	0.0134601	2.2322e-06	cg16843841	32664930	18.338	0.461327	0.0442128	0.386903	0.43472	0.491353	0.529467	.	.	.	.
chr15_100255617_100255641	AC	ADAMTS17	intronic	Colon, transverse	176	-0.004323	0.17558	7.12532e-09	0.0134721	2.23381e-06	cg12517447	100261712	6.083	0.801438	0.064225	0.692361	0.756836	0.845436	0.901646	ADAMTS17	NM_139057	Body	.
chr3_190042428_190042456	TG	P3H2	intronic	Colon, transverse	176	-0.007208	0.17557	7.1336e-09	0.0134878	2.23604e-06	cg22128899	190036787	5.655	0.818906	0.136707	0.540083	0.744822	0.934284	0.97335	P3H2;P3H2	NM_018192;NM_001134418	Body;5'UTR	.
chr7_162283_162325	GT	LOC100507642;LOC105375115	intergenic	Lung	177	0.009159	0.17464	7.14659e-09	0.0135164	2.05791e-06	cg12057156	162052	0.252	0.952472	0.0561939	0.789337	0.962723	0.973809	0.981579	.	.	.	S_Shelf
chr6_33593791_33593816	TTTTA	LINC00336	upstream	Lung	175	-0.024228	0.176468	7.15161e-09	0.0135259	2.05904e-06	cg07873320	33593476	0.3275	0.349298	0.0638926	0.247841	0.305102	0.393055	0.456661	C6orf227	NR_027908	TSS200	S_Shore
chr6_16714181_16714225	CA	ATXN1	intronic	Lung	177	-0.00965	0.17462	7.16267e-09	0.0135468	2.0616e-06	cg26579909	16712924	1.279	0.368243	0.139047	0.146909	0.273266	0.454594	0.616461	ATXN1;ATXN1	NM_001128164;NM_000332	5'UTR;5'UTR	.
chr17_40600024_40600048	AC	CCR7;SMARCE1	intergenic	Colon, transverse	176	-0.00535	0.175519	7.17287e-09	0.013562	2.24686e-06	cg24211550	40601904	1.868	0.714066	0.0665191	0.613822	0.672164	0.755506	0.816562	.	.	.	.
chr6_149358640_149358672	TG	TAB2	intronic	Colon, transverse	176	0.001857	0.175514	7.17673e-09	0.0135693	2.24769e-06	cg14343457	149395099	36.443	0.967878	0.0164113	0.942704	0.963081	0.978058	0.984784	MAP3K7IP2	NM_015093	Body	.
chr1_109113392_109113468	AG	C1orf194	intronic	Colon, transverse	176	0.000203	0.1755	7.1877e-09	0.0135901	2.25001e-06	cg24706213	109090725	22.705	0.0567447	0.0114012	0.0401553	0.0492728	0.0618482	0.0758689	TMEM167B	NM_020141	TSS200	Island
chr6_32719658_32719718	GT	HLA-DQB1;HLA-DQA2	intergenic	Colon, transverse	176	0.005458	0.175492	7.19397e-09	0.0136019	2.2516e-06	cg10218546	32762046	42.358	0.766211	0.0763265	0.618608	0.724247	0.819521	0.875718	HLA-DQB2	NR_003937	Body	Island
chr22_18035443_18035471	AAAT	LINC01634	ncRNA_intronic	Ovary	122	-0.022098	0.244318	7.20124e-09	0.0135909	3.93255e-06	cg12870518	18029315	6.142	0.51385	0.0706358	0.423547	0.469257	0.551009	0.62446	FLJ41941	NR_024417	TSS200	.
chr1_208269459_208269485	CA	PLXNA2;LINC01717	intergenic	Ovary	122	0.103013	0.244306	7.20828e-09	0.0136042	3.93525e-06	cg07563180	208279447	9.975	0.705133	0.211154	0.308241	0.55878	0.885625	0.951369	.	.	.	.
chr5_55729189_55729219	TC	SLC38A9;DDX4	intergenic	Lung	177	0.004053	0.174531	7.23192e-09	0.0136777	2.0809e-06	cg25834148	55773550	44.346	0.904939	0.0428986	0.828357	0.881958	0.936902	0.958984	DDX4;DDX4;DDX4;DDX4	NM_001166534;NM_001142549;NM_024415;NM_001166533	Body;Body;Body;Body	.
chr19_17246432_17246472	AC	NR2F6;USHBP1	intergenic	Colon, transverse	176	-0.010566	0.175443	7.23198e-09	0.0136738	2.26275e-06	cg20372155	17266791	20.339	0.743273	0.065673	0.64057	0.6987	0.783567	0.855829	BABAM1;BABAM1;BABAM1;BABAM1	NM_014173;NM_001033549;NM_001288757;NM_001288756	TSS1500;TSS1500;TSS1500;TSS1500	.
chr15_78595367_78595371	TC	CHRNA3	UTR3	Colon, transverse	176	-0.023746	0.175439	7.23509e-09	0.0136797	2.26334e-06	cg19696491	78564782	30.587	0.620377	0.0911356	0.473279	0.553053	0.686498	0.766698	CHRNA5	NM_000745	TSS1500	N_Shore
chr17_50554885_50554929	TG	SPATA20	intronic	Lung	177	-0.002247	0.174523	7.23812e-09	0.0136895	2.08236e-06	cg01811187	50560084	5.177	0.127617	0.0306115	0.0741011	0.106494	0.147664	0.174849	CACNA1G;CACNA1G;CACNA1G;CACNA1G;CACNA1G;CACNA1G;CACNA1G;CACNA1G;CACNA1G;CACNA1G;CACNA1G;CACNA1G;CACNA1G;CACNA1G;CACNA1G	NM_198384;NM_198397;NM_198396;NM_198379;NM_198383;NM_198380;NM_198387;NM_198378;NM_198377;NM_198386;NM_198376;NM_198385;NM_018896;NM_198388;NM_198382	TSS1500;TSS1500;TSS1500;TSS1500;TSS1500;TSS1500;TSS1500;TSS1500;TSS1500;TSS1500;TSS1500;TSS1500;TSS1500;TSS1500;TSS1500	Island
chr16_11276947_11276979	TC	PRM2	upstream	Prostate	95	0.010703	0.303537	7.24858e-09	0.0136261	1.20692e-05	cg05149093	11276083	0.88	0.914382	0.0531383	0.793261	0.896075	0.949522	0.96758	PRM2	NM_002762	Body	Island
chr14_34557496_34557555	TTC	RNVU1-18;SNX6	intergenic	Colon, transverse	176	0.000784	0.175421	7.24929e-09	0.0137065	2.26704e-06	cg24276491	34540286	17.2395	0.720187	0.048499	0.636204	0.69092	0.751687	0.789109	EAPP	NM_018453	TSS1500	S_Shore
chr1_26359441_26359463	CA	CRYBG2;ZNF683	intergenic	Colon, transverse	176	0.011458	0.175418	7.25155e-09	0.0137108	2.26737e-06	cg11684558	26357577	1.875	0.606722	0.0974673	0.445592	0.531863	0.678382	0.740498	.	.	.	N_Shelf
chr15_64863503_64863559	TG	PLEKHO2	intronic	Colon, transverse	176	-0.021247	0.175416	7.2528e-09	0.0137131	2.26738e-06	cg02479656	64873220	9.689	0.421217	0.123298	0.215782	0.32849	0.522091	0.631966	.	.	.	.
chr8_133087071_133087123	AC	SLA;TG	intronic	Ovary	122	-0.006288	0.244224	7.25658e-09	0.0136953	3.95819e-06	cg22890968	133110104	23.007	0.864354	0.0444819	0.798058	0.841022	0.890447	0.927127	TG	NM_003235	Body	.
chr22_50013546_50013609	GT	IL17REL	upstream	Lung	177	-0.004249	0.17449	7.26392e-09	0.0137383	2.08947e-06	cg01522296	50013986	0.4085	0.909518	0.0337403	0.848346	0.892431	0.935964	0.958896	IL17REL	NM_001001694	TSS1500	N_Shore
chr4_173182817_173182844	AC	GALNT7	intronic	Ovary	122	-0.001753	0.244206	7.26746e-09	0.0137159	3.96298e-06	cg03634125	173177114	5.7165	0.970384	0.0144778	0.944425	0.965051	0.979244	0.985283	GALNT7	NM_017423	Body	.
chr17_73190196_73190234	AC	SSTR2;COG1	intergenic	Lung	177	-0.013048	0.174477	7.27491e-09	0.013759	2.09231e-06	cg11958476	73182764	7.451	0.850747	0.0655908	0.734228	0.813394	0.900095	0.943955	.	.	.	.
chr1_206526269_206526293	GT	RASSF5	intronic	Ovary	122	0.007155	0.244192	7.27523e-09	0.0137305	3.96607e-06	cg17558126	206506917	19.364	0.328553	0.0762517	0.210218	0.27779	0.371342	0.451026	RASSF5;RASSF5	NM_182664;NM_182663	TSS1500;TSS1500	Island
chr17_45003531_45003567	CT	C1QL1;DCAKD	intergenic	Lung	177	0.014097	0.174457	7.29028e-09	0.0137881	2.09602e-06	cg19825240	45010450	6.901	0.808483	0.0376341	0.749059	0.785058	0.826569	0.880769	.	.	.	.
chr1_247008343_247008375	AC	ZNF670-ZNF695	ncRNA_intronic	Lung	177	0.010459	0.174456	7.29113e-09	0.0137897	2.09602e-06	cg22502715	247008270	0.089	0.0609391	0.0527558	0.0277546	0.0372595	0.0575203	0.157717	ZNF695	NM_020394	TSS1500	S_Shore
chr2_38111184_38111204	TTTTC	CYP1B1;CYP1B1-AS1	intergenic	Lung	177	-0.009365	0.174452	7.29474e-09	0.0137966	2.09674e-06	cg20183834	38096069	15.125	0.306612	0.0792938	0.153333	0.259789	0.357872	0.417406	.	.	.	.
chr2_173064658_173064684	GT	RAPGEF4;MAP3K20	intergenic	Colon, transverse	176	0.005976	0.175331	7.31983e-09	0.0138399	2.28758e-06	cg03608974	173075540	10.869	0.139821	0.0508375	0.061168	0.104314	0.172934	0.217567	ZAK;ZAK	NM_016653;NM_133646	TSS1500;TSS1500	N_Shore
chr10_3651027_3651065	AG	LOC105376360	ncRNA_intronic	Ovary	122	-0.004338	0.244116	7.32089e-09	0.0138167	3.9875e-06	cg13968180	3659036	7.99	0.877013	0.0489738	0.792042	0.845404	0.91279	0.957167	LOC105376360	NR_131187	Body	.
chr15_85546321_85546359	AC	AKAP13	intronic	Colon, transverse	176	-0.013238	0.175322	7.32739e-09	0.0138542	2.28957e-06	cg13263323	85519729	26.611	0.891395	0.068103	0.798308	0.860697	0.940133	0.967017	AKAP13;AKAP13	NM_007200;NM_006738	Body;Body	.
chr7_130446980_130447016	AC	CEP41;MEST	intergenic	Lung	177	0.00489	0.174406	7.33089e-09	0.0138649	2.10681e-06	cg15691775	130441005	5.993	0.0316365	0.0150839	0.0101017	0.020579	0.0415196	0.056289	TSGA14;TSGA14	NM_018718;NM_018718	1stExon;5'UTR	Island
chr9_112795765_112795795	CA	SNX30	intronic	Colon, transverse	176	0.011207	0.175312	7.3351e-09	0.0138687	2.2916e-06	cg23676568	112764901	30.879	0.918964	0.0661187	0.795184	0.896781	0.965075	0.979799	SNX30	NM_001012994	Body	.
chr7_94396314_94396342	TG	COL1A2	intronic	Lung	177	-0.008076	0.174392	7.34186e-09	0.0138857	2.10964e-06	cg26942275	94394513	1.815	0.0782818	0.0342465	0.0438988	0.0541301	0.0905739	0.149308	COL1A2	NM_000089	TSS200	.
chr10_93893511_93893546	AAACA	SLC35G1	upstream	Prostate	95	-0.014061	0.303348	7.34281e-09	0.0138032	1.21892e-05	cg00587298	93893141	0.3875	0.890169	0.0548907	0.783509	0.857065	0.934311	0.955436	SLC35G1;SLC35G1	NM_153226;NM_001134658	TSS1500;TSS1500	N_Shore
chr1_33392167_33392189	CA	PHC2	intronic	Lung	177	-0.035871	0.17438	7.35195e-09	0.0139048	2.11222e-06	cg17381235	33351157	41.021	0.860093	0.0699266	0.726887	0.828149	0.910758	0.954349	PHC2;PHC2;LOC101929464	NM_198040;NM_004427;NR_125978	Body;TSS1500;Body	S_Shore
chr2_8321246_8321273	CG	LINC00299	ncRNA_intronic	Lung	177	0.00997	0.174373	7.35733e-09	0.0139149	2.11345e-06	cg01734697	8332699	11.4395	0.796029	0.0495996	0.71739	0.765955	0.822046	0.892326	.	.	.	.
chr17_82212741_82212759	CCCACGCCT	CCDC57	intronic	Ovary	121	0.0249	0.245832	7.35995e-09	0.0138904	4.00646e-06	cg27355141	82232260	19.51	0.170524	0.052478	0.0854517	0.134651	0.206219	0.253813	SLC16A3;SLC16A3;SLC16A3	NM_001042423;NM_001042422;NM_004207	TSS200;5'UTR;5'UTR	S_Shore
chr5_142079388_142079406	GT	GNPDA1;NDFIP1	intergenic	Prostate	95	0.059947	0.303308	7.36265e-09	0.0138405	1.2205e-05	cg05661000	142080339	0.942	0.679917	0.111049	0.489061	0.598605	0.759507	0.82947	.	.	.	.
chr20_4014739_4014777	CA	RNF24	intronic	Lung	177	-0.017124	0.174364	7.36461e-09	0.0139287	2.11522e-06	cg24383623	3980989	33.769	0.141821	0.0708585	0.0562367	0.0837765	0.184458	0.265211	RNF24;RNF24;RNF24	NM_007219;NM_001134337;NM_001134338	5'UTR;5'UTR;5'UTR	.
chr8_27405035_27405069	CT	PTK2B	intronic	Lung	177	0.002084	0.174361	7.36718e-09	0.0139336	2.11563e-06	cg00402801	27391025	14.027	0.783831	0.071088	0.654287	0.74569	0.831617	0.891833	PTK2B;PTK2B;PTK2B;PTK2B	NM_173174;NM_004103;NM_173176;NM_173175	5'UTR;5'UTR;5'UTR;5'UTR	.
chr3_117761582_117761640	GT	LINC02024;LOC105374060	intergenic	Colon, transverse	176	0.01326	0.175266	7.37182e-09	0.0139382	2.30231e-06	cg26930243	117763724	2.113	0.712241	0.0825219	0.582627	0.677817	0.757896	0.828183	.	.	.	.
chr13_95302342_95302366	GT	ABCC4	upstream	Colon, transverse	176	0.009075	0.17526	7.37647e-09	0.013947	2.30338e-06	cg19432276	95314643	12.289	0.376246	0.173896	0.113191	0.263003	0.476581	0.722841	.	.	.	.
chr11_60907520_60907564	AC	PRPF19	upstream	Ovary	122	-0.02376	0.244015	7.38114e-09	0.0139304	4.01684e-06	cg10735607	60913043	5.501	0.307493	0.0726008	0.188646	0.252695	0.354675	0.412841	TMEM109	NM_024092	TSS1500	N_Shore
chr14_82078733_82078775	AC	LINC02311;LINC02301	intergenic	Lung	177	-0.00587	0.174338	7.38527e-09	0.0139678	2.12019e-06	cg03020635	82060132	18.622	0.772478	0.0628424	0.680907	0.730008	0.814264	0.879242	.	.	.	.
chr2_9713370_9713412	AC	YWHAQ;TAF1B	intergenic	Colon, transverse	176	-0.01073	0.175243	7.39003e-09	0.0139726	2.30723e-06	cg15424233	9725348	11.957	0.805482	0.11946	0.572469	0.746838	0.895043	0.948487	.	.	.	.
chr17_78836798_78836818	AC	USP36	intronic	Lung	177	0.008187	0.174331	7.39062e-09	0.0139779	2.1214e-06	cg22037835	78836930	0.122	0.733385	0.033555	0.684235	0.710731	0.755406	0.798556	USP36	NM_025090	5'UTR	N_Shelf
chr2_239221609_239221651	AC	HDAC4	intronic	Lung	177	-0.008137	0.174302	7.4139e-09	0.0140219	2.12776e-06	cg17939889	239252954	31.324	0.200664	0.0678906	0.1041	0.153534	0.239156	0.317193	HDAC4	NM_006037	Body	.
chr17_34241047_34241077	TTA	LINC01989;CCL2	intergenic	Lung	167	-0.013092	0.183854	7.41829e-09	0.0140302	2.12837e-06	cg12698626	34254447	13.385	0.428381	0.0631599	0.338365	0.385333	0.460345	0.535668	CCL2	NM_002982	TSS1500	.
chr22_22217201_22217239	GC	PRAMENP;VPREB1	intergenic	Lung	177	0.009346	0.17429	7.42429e-09	0.0140416	2.12977e-06	cg11851498	22215224	1.996	0.698628	0.104143	0.52267	0.617861	0.78288	0.850928	.	.	.	.
chr1_202119567_202119612	AAATA	ELF3;GPR37L1	intergenic	Colon, transverse	176	-0.013348	0.175191	7.43186e-09	0.0140517	2.31991e-06	cg17231980	202131174	11.5845	0.956133	0.0314321	0.895727	0.936976	0.980305	0.988548	.	.	.	.
chr14_23567689_23567701	CAGCGG	LOC102724814	ncRNA_exonic	Prostate	95	-0.026018	0.303148	7.44363e-09	0.0139927	1.23284e-05	cg02945646	23567960	0.265	0.171762	0.0466371	0.105094	0.13103	0.209634	0.259414	AP1G2;AP1G2	NM_003917;NM_003917	5'UTR;1stExon	S_Shore
chr2_66876260_66876362	TCCT	LINC01797;LINC01799	intergenic	Colon, transverse	176	-0.001919	0.175171	7.44828e-09	0.0140827	2.32427e-06	cg19333495	66904346	28.035	0.945832	0.0307257	0.894494	0.93568	0.964861	0.979579	LOC101060019	NR_110169	TSS200	.
chr11_66745793_66745825	GTTT	C11orf80	intronic	Lung	177	-0.020304	0.174254	7.45342e-09	0.0140967	2.13735e-06	cg15964523	66701672	44.137	0.91505	0.036259	0.845374	0.896006	0.94181	0.960865	SPTBN2	NM_006946	Body	S_Shore
chr12_132639946_132639998	AAAAC	POLE	intronic	Lung	177	-0.019972	0.174252	7.45493e-09	0.0140995	2.13735e-06	cg14181112	132636063	3.909	0.935435	0.0522965	0.826432	0.932522	0.961601	0.972571	POLE	NM_006231	Body	.
chr17_17834027_17834047	AG	SREBF1	intronic	Lung	177	0.00988	0.174251	7.45524e-09	0.0141001	2.13735e-06	cg16928487	17838111	4.074	0.358294	0.0503346	0.279015	0.325659	0.394581	0.434388	SREBF1;SREBF1	NM_001005291;NM_004176	TSS1500;TSS1500	N_Shore
chr1_211492048_211492092	GT	RD3	UTR5	Ovary	122	-0.010402	0.243876	7.46472e-09	0.0140881	4.06051e-06	cg06436493	211492096	0.026	0.349062	0.0529308	0.280311	0.316708	0.375527	0.43814	RD3;RD3;RD3;RD3	NM_001164688;NM_183059;NM_001164688;NM_183059	1stExon;1stExon;5'UTR;5'UTR	.
chr1_18478670_18478723	AGGC	IGSF21;KLHDC7A	intergenic	Colon, transverse	176	0.018363	0.17515	7.46502e-09	0.0141144	2.32834e-06	cg25920064	18480732	2.0355	0.460075	0.0783888	0.324945	0.41021	0.512973	0.576186	KLHDC7A	NM_152375	TSS200	N_Shore
chr9_114066376_114066412	GT	AMBP	intronic	Ovary	122	-0.005488	0.243871	7.46762e-09	0.0140936	4.06051e-06	cg13003878	114078545	12.151	0.63424	0.0579973	0.553006	0.594502	0.666803	0.741628	AMBP	NM_001633	TSS200	.
chr2_24826747_24826761	TA	ADCY3	intronic	Ovary	122	0.020975	0.243871	7.46785e-09	0.014094	4.06051e-06	cg08981986	24832354	5.6	0.606915	0.0571573	0.513429	0.572152	0.634096	0.693721	ADCY3	NM_004036	Body	.
chr12_110121280_110121330	AC	C12orf76;IFT81	intergenic	Colon, transverse	176	-0.009171	0.175142	7.47139e-09	0.0141264	2.32956e-06	cg23017741	110121471	0.166	0.423589	0.0710046	0.320558	0.380453	0.457567	0.537346	.	.	.	N_Shelf
chr12_42234192_42234232	AGAAA	YAF2	UTR3	Ovary	121	-0.056811	0.245641	7.47491e-09	0.0141074	4.06318e-06	cg19980929	42239105	4.893	0.488744	0.13631	0.280775	0.367946	0.553524	0.723041	YAF2	NM_005748	TSS1500	S_Shore
chr11_3839602_3839628	AC	RHOG	intronic	Lung	177	0.002676	0.174214	7.48584e-09	0.014158	2.14515e-06	cg00147424	3808006	31.609	0.0367606	0.0159982	0.0210752	0.0278236	0.0412151	0.0581958	PGAP2;PGAP2;PGAP2;PGAP2;PGAP2;PGAP2;PGAP2;PGAP2;PGAP2;PGAP2;PGAP2;PGAP2;PGAP2;PGAP2;PGAP2;PGAP2;PGAP2;PGAP2;PGAP2;PGAP2;PGAP2;PGAP2	NM_001256235;NM_014489;NM_001256239;NM_001256240;NR_027016;NR_045929;NR_104272;NM_001256238;NR_027018;NR_045927;NR_045926;NR_045925;NR_045923;NR_104271;NR_104270;NR_027017;NM_001256237;NM_001283040;NM_001283039;NM_001256236;NM_001145438;NM_001283038	5'UTR;TSS1500;TSS1500;TSS1500;TSS1500;TSS1500;TSS1500;TSS200;TSS200;Body;Body;Body;Body;Body;Body;Body;Body;Body;Body;Body;Body;Body	N_Shore
chr22_38139415_38139447	TTTA	PLA2G6	intronic	Colon, transverse	176	-0.010514	0.17512	7.48938e-09	0.0141604	2.33478e-06	cg06921813	38180478	41.047	0.608115	0.0873433	0.478596	0.554186	0.660287	0.772635	PLA2G6;PLA2G6;PLA2G6	NM_001004426;NM_003560;NM_001199562	5'UTR;5'UTR;5'UTR	N_Shore
chr1_211519186_211519204	AT	RD3;SLC30A1	intergenic	Colon, transverse	171	0.007062	0.179816	7.49128e-09	0.014164	2.33499e-06	cg16549119	211487382	31.813	0.946796	0.0265956	0.890505	0.937654	0.96392	0.976692	RD3;RD3	NM_001164688;NM_183059	5'UTR;5'UTR	.
chr12_9283455_9283487	AC	LOC642846	upstream	Prostate	95	0.119758	0.303035	7.50143e-09	0.0141014	1.24132e-05	cg18834050	9319389	35.918	0.586441	0.254128	0.124775	0.486002	0.817513	0.925381	.	.	.	.
chr9_109765430_109765517	TCA	PALM2AKAP2	intronic	Ovary	122	-0.026906	0.243801	7.51036e-09	0.0141743	4.08128e-06	cg13690280	109800034	34.5605	0.392836	0.111784	0.196024	0.319041	0.475972	0.553773	PALM2;PALM2-AKAP2;PALM2;PALM2-AKAP2	NM_001037293;NM_147150;NM_053016;NM_007203	Body;Body;Body;Body	.
chr22_22932696_22932739	CA	IGLL5;RSPH14	intergenic	Colon, transverse	176	-0.008557	0.175092	7.51212e-09	0.0142034	2.3411e-06	cg22096122	22918121	14.5965	0.448509	0.0581043	0.359802	0.402216	0.489022	0.541326	.	.	.	.
chr11_113128906_113128948	GT	NCAM1	intronic	Lung	177	-0.010113	0.174157	7.53199e-09	0.0142453	2.15707e-06	cg22389854	113131621	2.694	0.845422	0.0456631	0.76878	0.81781	0.87861	0.916087	NCAM1;NCAM1;NCAM1;NCAM1;NCAM1	NM_001076682;NM_001242608;NM_000615;NM_181351;NM_001242607	Body;Body;Body;Body;Body	.
chr4_87138490_87138522	GT	AFF1	UTR3	Lung	177	0.009789	0.174151	7.53665e-09	0.0142541	2.15807e-06	cg01170486	87099704	38.802	0.873081	0.0486804	0.799701	0.837506	0.906968	0.940801	AFF1;AFF1	NM_001166693;NM_005935	Body;Body	.
chr16_12092285_12092305	GAAG	SNX29	intronic	Lung	177	0.012506	0.174147	7.54017e-09	0.0142607	2.15873e-06	cg26666580	12089978	2.317	0.0900684	0.0303859	0.046621	0.0676921	0.110048	0.138677	SNX29	NM_001080530	Body	.
chr10_22646919_22646971	ACAAA	PIP4K2A	intronic	Lung	177	0.006777	0.174146	7.54121e-09	0.0142627	2.15873e-06	cg07701530	22622700	24.245	0.943032	0.0352818	0.880511	0.928785	0.967415	0.978036	PIP4K2A	NM_005028	Body	.
chr2_46362953_46363019	GTG	EPAS1	intronic	Colon, transverse	176	0.003137	0.175041	7.55348e-09	0.0142816	2.35321e-06	cg11108228	46375573	12.587	0.911116	0.0285694	0.864101	0.88968	0.931447	0.955921	EPAS1	NM_001430	Body	.
chr17_81574876_81574900	AC	NPLOC4	intronic	Colon, transverse	176	-0.048544	0.175034	7.55903e-09	0.0142921	2.35455e-06	cg21028142	81614685	39.797	0.685186	0.092408	0.529356	0.623554	0.749166	0.83344	NPLOC4	NM_017921	Body	.
chr6_32719658_32719718	GT	HLA-DQB1;HLA-DQA2	intergenic	Colon, transverse	176	0.004818	0.175029	7.56348e-09	0.0143006	2.35555e-06	cg20985082	32759488	39.8	0.856274	0.124894	0.5795	0.791586	0.95004	0.975746	HLA-DQB2	NR_003937	Body	N_Shelf
chr7_73866553_73866605	CCAT	TMEM270	downstream	Ovary	122	0.018673	0.243711	7.56577e-09	0.0142789	4.11021e-06	cg04398190	73861480	5.099	0.952977	0.0401089	0.875251	0.945871	0.977348	0.983586	WBSCR28	NM_182504	Body	.
chr13_100550299_100550355	AC	GGACT	intronic	Lung	177	-0.005233	0.174114	7.56692e-09	0.0143113	2.16543e-06	cg02266379	100533998	16.329	0.812199	0.0709994	0.694639	0.764136	0.868758	0.910649	GGACT;GGACT	NM_033110;NM_001195087	TSS200;5'UTR	S_Shore
chr6_25137318_25137366	AC	CMAHP	ncRNA_intronic	Lung	177	-0.008135	0.174099	7.57983e-09	0.0143357	2.1688e-06	cg24557305	25137128	0.214	0.112562	0.0821809	0.0297008	0.0446586	0.162312	0.279563	CMAHP;CMAHP	NR_002174;NR_027626	Body;Body	N_Shelf
chr22_42969043_42969071	TCCA	PACSIN2	intronic	Lung	177	0.017037	0.17408	7.595e-09	0.0143644	2.17281e-06	cg00357062	43016035	46.978	0.403462	0.0750382	0.276789	0.350256	0.451552	0.535218	PACSIN2	NM_001184970	TSS1500	S_Shore
chr19_12303594_12303669	AC	ZNF44;ZNF563	intergenic	Prostate	95	-0.007411	0.302849	7.59718e-09	0.0142814	1.25385e-05	cg26560367	12295432	8.1995	0.363467	0.0631965	0.27257	0.323763	0.392855	0.466953	ZNF44;ZNF44	NM_016264;NM_001164276	TSS1500;TSS1500	S_Shore
chr8_133055824_133055872	CAG	PTCSC1	ncRNA_exonic	Lung	177	-0.006148	0.174069	7.60462e-09	0.0143826	2.17523e-06	cg01951477	133104510	48.662	0.750305	0.0576391	0.664897	0.709158	0.789695	0.836328	TG;SLA;SLA	NM_003235;NM_001045556;NM_001045557	Body;TSS1500;TSS1500	.
chr3_167876880_167876914	TG	SERPINI1;LRRC77P	intergenic	Prostate	95	-0.009989	0.302831	7.60655e-09	0.014299	1.2543e-05	cg09559248	167871122	5.775	0.936601	0.0260769	0.897016	0.916332	0.959575	0.976375	.	.	.	.
chr1_241957051_241957099	TG	BECN2	upstream	Colon, transverse	176	0.005454	0.174974	7.60839e-09	0.0143855	2.36792e-06	cg08277287	241957605	0.53	0.946415	0.0483636	0.850018	0.926534	0.978381	0.985872	.	.	.	.
chr19_17225440_17225460	CT	OCEL1	upstream	Colon, transverse	176	0.004345	0.174973	7.60908e-09	0.0143868	2.36792e-06	cg25689649	17225568	0.118	0.539058	0.088594	0.398172	0.482572	0.591567	0.677248	OCEL1	NM_024578	TSS1500	N_Shore
chr8_20270799_20270831	TG	LZTS1	intronic	Colon, transverse	176	0.019665	0.174973	7.60947e-09	0.0143875	2.36792e-06	cg00014333	20272512	1.697	0.671834	0.0872099	0.55914	0.608182	0.718313	0.8353	.	.	.	.
chr1_177489844_177489882	CA	LINC01645;LINC01741	intergenic	Colon, transverse	176	0.006844	0.17497	7.61182e-09	0.0143919	2.36826e-06	cg03190640	177517809	27.946	0.604359	0.0789252	0.48107	0.547467	0.662891	0.730638	.	.	.	.
chr3_50591663_50591697	GT	HEMK1	UTR3	Colon, transverse	176	-0.003627	0.174948	7.62978e-09	0.0144259	2.37346e-06	cg11728787	50572120	19.56	0.340251	0.0333989	0.280916	0.323427	0.359089	0.393845	HEMK1	NM_016173	Body	S_Shelf
chr9_93134288_93134320	CCCG	NINJ1	upstream	Ovary	110	-0.012238	0.266806	7.6331e-09	0.0144059	4.14484e-06	cg13538006	93135031	0.727	0.35042	0.0478779	0.284761	0.317314	0.374285	0.421178	NINJ1	NM_004148	TSS1500	S_Shore
chr2_238278086_238278102	TC	PER2	intronic	Ovary	122	-0.014192	0.2436	7.63391e-09	0.0144075	4.14484e-06	cg05486647	238277951	0.143	0.697843	0.0625029	0.572604	0.662499	0.744572	0.780591	PER2;PER2	NM_022817;NM_022817	ExonBnd;5'UTR	.
chr5_173860237_173860318	GT	LINC01485;CPEB4	intergenic	Colon, transverse	176	-0.001213	0.174942	7.63477e-09	0.0144353	2.37462e-06	cg09803079	173903518	43.2405	0.966051	0.0322137	0.93574	0.959483	0.980673	0.98634	CPEB4;CPEB4;CPEB4;CPEB4;CPEB4	NM_030627;NM_001308191;NM_001308189;NM_001308192;NM_001308193	Body;Body;Body;5'UTR;5'UTR	.
chr2_230782980_230783009	TTTTTG	CAB39	intronic	Prostate	95	-0.008277	0.302765	7.64076e-09	0.0143633	1.25884e-05	cg14857399	230809876	26.8815	0.955515	0.023179	0.928736	0.948247	0.967328	0.976627	CAB39;CAB39;CAB39	NM_001130849;NM_001130850;NM_016289	Body;Body;Body	.
chr8_27593372_27593427	GTTAC	EPHX2;CLU	intergenic	Lung	177	-0.007737	0.174025	7.6408e-09	0.0144511	2.18492e-06	cg13879655	27593260	0.1395	0.920405	0.036408	0.848011	0.903212	0.946981	0.964729	.	.	.	S_Shore
chr14_86418809_86418853	TG	LINC02328;LINC01148	intergenic	Ovary	122	0.007327	0.243584	7.64415e-09	0.0144268	4.1492e-06	cg09340205	86405168	13.663	0.771778	0.0779753	0.649068	0.716916	0.824789	0.912329	.	.	.	.
chr17_77868681_77868712	TG	LINC01987;LINC01973	intergenic	Colon, transverse	176	-0.002151	0.174929	7.64535e-09	0.0144553	2.37752e-06	cg16597689	77852797	15.8995	0.952357	0.0156342	0.925443	0.941994	0.96245	0.974278	.	.	.	.
chr2_102112311_102112337	GT	IL1R1	intronic	Lung	177	-0.006731	0.174007	7.65601e-09	0.0144798	2.18894e-06	cg16311827	102104216	8.108	0.314515	0.0336527	0.258482	0.293858	0.337109	0.364636	IL1R1	NM_001288706	5'UTR	.
chr14_70354829_70354866	GT	COX16;SYNJ2BP-COX16	intronic	Colon, transverse	176	-0.017892	0.174907	7.66404e-09	0.0144907	2.38255e-06	cg04120969	70366647	11.7995	0.85312	0.106355	0.629701	0.81431	0.931136	0.951748	SYNJ2BP;SYNJ2BP-COX16;SYNJ2BP-COX16;SYNJ2BP-COX16	NM_018373;NM_001202548;NM_001202547;NM_001202549	3'UTR;Body;Body;Body	.
chr4_38806780_38806868	CCTCTA	TLR1;TLR6	intergenic	Prostate	95	0.044226	0.302718	7.66527e-09	0.0144094	1.26034e-05	cg00646813	38804404	2.42	0.527099	0.175608	0.159412	0.428267	0.641632	0.766813	TLR1	NM_003263	5'UTR	.
chr2_43638248_43638288	AC	PLEKHH2	intronic	Prostate	95	-0.019197	0.302709	7.66998e-09	0.0144183	1.26034e-05	cg06449458	43634034	4.234	0.712722	0.106315	0.520143	0.656974	0.789862	0.856723	.	.	.	N_Shelf
chr2_75355935_75355967	AG	TACR1;EVA1A	intergenic	Colon, transverse	176	-0.004549	0.174893	7.67511e-09	0.0145116	2.38497e-06	cg09616675	75374673	18.722	0.784496	0.0679885	0.665957	0.739061	0.834668	0.885617	.	.	.	.
chr13_113154988_113155022	TC	F10;PROZ	intergenic	Lung	177	-0.01471	0.173974	7.68326e-09	0.0145314	2.19608e-06	cg01945932	113152448	2.557	0.136096	0.0359325	0.0778364	0.110015	0.163508	0.193011	.	.	.	N_Shore
chr1_201056070_201056106	AC	CACNA1S	intronic	Lung	177	0.00467	0.173965	7.69044e-09	0.0145449	2.19778e-06	cg06515037	201034974	21.114	0.520538	0.0558431	0.415495	0.48766	0.556968	0.605782	.	.	.	.
chr7_155035955_155036027	TTC	PAXIP1-DT;HTR5A-AS1	intergenic	Colon, transverse	176	0.005066	0.174857	7.70493e-09	0.014568	2.39369e-06	cg02396192	155066839	30.848	0.609133	0.0868868	0.478068	0.545757	0.67148	0.752889	.	.	.	N_Shelf
chr1_214460596_214460639	AC	PTPN14	intronic	Ovary	122	0.005786	0.243468	7.71629e-09	0.0145629	4.18355e-06	cg23267716	214467960	7.3425	0.896307	0.0467149	0.805702	0.866469	0.931396	0.960537	PTPN14	NM_005401	5'UTR	.
chr1_225878885_225878923	AC	TMEM63A	intronic	Lung	177	-0.006875	0.173934	7.71684e-09	0.0145949	2.20433e-06	cg20240791	225880634	1.73	0.799319	0.0540625	0.705566	0.769991	0.833447	0.886331	TMEM63A	NM_014698	5'UTR	N_Shore
chr11_133948056_133948090	GT	IGSF9B	intronic	Lung	177	-0.009253	0.173929	7.72129e-09	0.0146033	2.20494e-06	cg19961173	133919007	29.066	0.237975	0.055186	0.151556	0.198326	0.274536	0.325812	IGSF9B	NM_014987	3'UTR	Island
chr8_73976049_73976134	GGCGGCAGGCG	TMEM70	upstream	Ovary	116	0.009179	0.254529	7.7245e-09	0.0145784	4.1868e-06	cg17586533	73975764	0.3275	0.0826154	0.0564562	0.017447	0.0371407	0.120331	0.186061	TMEM70;TMEM70;TMEM70	NM_017866;NM_001040613;NR_033334	TSS1500;TSS1500;TSS1500	N_Shore
chr19_2336792_2336806	GT	SPPL2B	intronic	Colon, transverse	176	0.029241	0.174824	7.73299e-09	0.0146211	2.40201e-06	cg13543572	2335086	1.713	0.8097	0.0678072	0.689459	0.768121	0.860175	0.901703	SPPL2B;SPPL2B	NM_001077238;NM_152988	Body;Body	S_Shore
chr19_54617553_54617589	TG	LILRB1	intronic	Colon, transverse	176	0.008971	0.174818	7.73756e-09	0.0146297	2.40304e-06	cg10559233	54630512	12.941	0.53359	0.0536665	0.456677	0.499082	0.568335	0.621647	LILRB1;LILRB1;LILRB1;LILRB1;LILRB1;LILRB1;LILRB1;LILRB1;LILRB1;LILRB1	NM_001278398;NM_001081637;NM_001278399;NR_103518;NM_001081639;NM_001081638;NM_001081639;NM_001081638;NM_006669;NM_006669	TSS200;TSS200;TSS200;TSS200;1stExon;1stExon;5'UTR;5'UTR;ExonBnd;5'UTR	.
chr10_100668624_100668667	AC	HIF1AN;PAX2	intergenic	Lung	177	-0.00701	0.173896	7.74898e-09	0.0146557	2.21251e-06	cg05133736	100649435	19.2105	0.69673	0.0409937	0.63026	0.668762	0.724017	0.76201	.	.	.	.
chr20_45512561_45512583	CA	SPINT3	UTR3	Colon, transverse	176	-0.011196	0.174787	7.76343e-09	0.0146786	2.41068e-06	cg07602340	45560718	48.146	0.629899	0.0596142	0.531246	0.583638	0.666541	0.721707	WFDC8;WFDC8	NM_130896;NM_181510	Body;Body	.
chr17_43578734_43578762	AC	ETV4;MEOX1	intergenic	Lung	177	0.012134	0.173877	7.76482e-09	0.0146856	2.2167e-06	cg21940313	43543543	35.205	0.352314	0.0430048	0.272734	0.325171	0.381704	0.418607	ETV4;ETV4	NM_001079675;NM_001986	Body;Body	N_Shore
chr7_50595602_50595636	AC	GRB10	intronic	Lung	177	-0.008497	0.173871	7.76951e-09	0.0146945	2.2177e-06	cg00647317	50566028	29.591	0.518039	0.0672193	0.418997	0.473638	0.557701	0.653526	DDC	NM_001082971	TSS1500	.
chr2_127027354_127027372	AC	TEX51;BIN1	intergenic	Colon, transverse	176	0.012317	0.174754	7.79168e-09	0.014732	2.41865e-06	cg19590598	127025237	2.126	0.287695	0.0793725	0.140692	0.24001	0.343922	0.402747	.	.	.	Island
chr16_84490654_84490694	TG	MEAK7	intronic	Ovary	122	0.0062	0.243349	7.79172e-09	0.0147053	4.22202e-06	cg23003792	84487549	3.125	0.39761	0.124457	0.275449	0.329952	0.427201	0.585361	TLDC1	NM_020947	Body	.
chr7_100574632_100574648	CA	ZASP;LRCH4	UTR5;UTR3	Prostate	95	0.00859	0.302446	7.80907e-09	0.0146797	1.28207e-05	cg15403218	100582636	7.996	0.445742	0.0961705	0.312764	0.386435	0.493193	0.630386	LRCH4;LRCH4	NM_001289934;NM_002319	Body;Body	N_Shelf
chr19_15872569_15872640	TATTT	CLEC4O;CYP4F2	intergenic	Colon, transverse	176	-0.005028	0.174727	7.81405e-09	0.0147743	2.4248e-06	cg11530771	15863631	8.9735	0.779558	0.0579412	0.686726	0.741259	0.826486	0.872562	LOC102724279	NM_001302493	Body	.
chr10_80495335_80495378	TG	TSPAN14	intronic	Lung	177	-0.009315	0.173815	7.81718e-09	0.0147846	2.23097e-06	cg01528321	80454858	40.4985	0.110177	0.0781815	0.0208938	0.0290221	0.167226	0.229706	TSPAN14;TSPAN14	NM_001128309;NM_030927	5'UTR;5'UTR	Island
chr7_155099360_155099444	GAA	HTR5A;INSIG1	intergenic	Colon, transverse	176	0.003878	0.174722	7.81871e-09	0.0147831	2.42577e-06	cg27551227	155085507	13.895	0.382899	0.112472	0.183544	0.311338	0.449617	0.574748	HTR5A	NM_024012	3'UTR	.
chr10_69810347_69810381	GA	COL13A1	intronic	Ovary	122	0.001289	0.243305	7.81964e-09	0.014758	4.23593e-06	cg07630274	69823479	13.115	0.843574	0.0274862	0.796628	0.826888	0.859234	0.889535	COL13A1;COL13A1;COL13A1;COL13A1;COL13A1;COL13A1;COL13A1;COL13A1;COL13A1;COL13A1;COL13A1;COL13A1;COL13A1;COL13A1;COL13A1;COL13A1;COL13A1;COL13A1;COL13A1;COL13A1	NM_080798;NM_080809;NM_080800;NM_080811;NM_080810;NM_080799;NM_080813;NM_005203;NM_080815;NM_080807;NM_080801;NM_080808;NM_080814;NM_080802;NM_080812;NM_080805;NM_080806;NM_080804;NM_080803;NM_001130103	Body;Body;Body;Body;Body;Body;Body;Body;Body;Body;Body;Body;Body;Body;Body;Body;Body;Body;Body;Body	.
chr6_149052592_149052614	TC	UST	intronic	Lung	177	0.036807	0.173809	7.82197e-09	0.0147937	2.232e-06	cg11244951	149060587	7.984	0.407327	0.0799337	0.281313	0.358526	0.453096	0.541157	UST	NM_005715	Body	.
chr7_94396314_94396342	TG	COL1A2	intronic	Colon, transverse	176	-0.011018	0.174717	7.82273e-09	0.0147907	2.4263e-06	cg10368049	94394484	1.844	0.211386	0.0643157	0.111319	0.167117	0.252685	0.323765	COL1A2	NM_000089	TSS200	.
chr15_26858263_26858305	AC	GABRB3;GABRA5	intergenic	Prostate	95	0.011755	0.302408	7.82916e-09	0.0147175	1.28425e-05	cg20005743	26866737	8.453	0.206447	0.0630244	0.107386	0.163491	0.250504	0.316174	GABRA5;GABRA5;GABRA5	NM_000810;NM_001165037;NM_000810	5'UTR;TSS1500;1stExon	N_Shore
chr13_112934555_112934579	TGC	ATP11A;MCF2L-AS1	intergenic	Ovary	122	-0.008427	0.243287	7.83064e-09	0.0147787	4.23988e-06	cg12549300	112940462	5.895	0.318805	0.107825	0.17614	0.244963	0.375156	0.505003	.	.	.	N_Shelf
chr17_2338774_2338788	AT	SGSM2	intronic	Ovary	116	-0.00671	0.254353	7.83142e-09	0.0147802	4.23988e-06	cg18334121	2331550	7.231	0.76321	0.0557045	0.673752	0.731487	0.798354	0.836318	TSR1;SNORD91A	NM_018128;NR_003072	Body;TSS1500	.
chr8_142738011_142738033	TG	THEM6;SLURP1	intergenic	Ovary	122	0.052741	0.243276	7.83775e-09	0.0147922	4.24209e-06	cg15790133	142763047	25.025	0.453985	0.102302	0.305057	0.371557	0.523629	0.619802	.	.	.	.
chr8_141802707_141802731	GT	MIR1302-7;MIR4472-1	intergenic	Lung	177	-0.027935	0.173781	7.8459e-09	0.014839	2.23782e-06	cg00100902	141802707	0.012	0.74006	0.0678218	0.638308	0.694432	0.783935	0.866902	.	.	.	.
chr6_26577789_26577813	GTT	LOC105374988;ABT1	intergenic	Colon, transverse	176	-0.023668	0.174687	7.84839e-09	0.0148392	2.43386e-06	cg06728252	26597921	20.12	0.599656	0.16411	0.313265	0.486856	0.729231	0.843732	ABT1	NM_013375	Body	Island
chr17_81646837_81646865	TTTG	TSPAN10	intronic	Prostate	95	0.023242	0.302366	7.85167e-09	0.0147598	1.28682e-05	cg16592596	81653317	6.466	0.458623	0.0656355	0.341206	0.415353	0.505628	0.558192	PDE6G;PDE6G	NM_002602;NR_026872	5'UTR;Body	.
chr10_70136527_70136567	TG	AIFM2;TYSND1	intergenic	Colon, transverse	176	-0.002661	0.174677	7.85666e-09	0.0148549	2.43603e-06	cg15661580	70137079	0.532	0.928995	0.0362773	0.856187	0.910589	0.954749	0.968806	.	.	.	.
chr3_195351441_195351485	GT	ACAP2	intronic	Lung	177	-0.008529	0.173759	7.8648e-09	0.0148747	2.24253e-06	cg27323046	195381536	30.073	0.906084	0.05647	0.812024	0.861865	0.954127	0.974547	ACAP2	NM_012287	Body	.
chr5_7396562_7396676	CGGCCCG	ADCY2	intronic	Ovary	117	0.0132	0.252378	7.86976e-09	0.0148526	4.25819e-06	cg07703495	7395127	1.492	0.175051	0.0621724	0.111329	0.140275	0.199539	0.263588	ADCY2	NM_020546	TSS1500	Island
chr17_77868681_77868712	TG	LINC01987;LINC01973	intergenic	Prostate	95	-0.013941	0.302317	7.87821e-09	0.0148097	1.29004e-05	cg16597689	77852797	15.8995	0.840023	0.0831983	0.687281	0.783156	0.903755	0.962085	.	.	.	.
chr14_104242593_104242736	TCCTC	LINC02691	ncRNA_intronic	Lung	177	-0.006252	0.173741	7.88042e-09	0.0149043	2.24665e-06	cg20956390	104268138	25.4735	0.445534	0.0741021	0.322863	0.397482	0.500025	0.559274	.	.	.	.
chr1_181131016_181131072	ATTT	IER5;LINC01732	intergenic	Colon, transverse	171	-0.01748	0.179335	7.8811e-09	0.0149011	2.4428e-06	cg05350291	181136100	5.056	0.777012	0.0895884	0.640681	0.719408	0.840561	0.914908	.	.	.	.
chr10_132281178_132281213	AC	STK32C	intronic	Ovary	122	-0.014561	0.243188	7.89411e-09	0.0148985	4.26892e-06	cg26323374	132272383	8.8125	0.418929	0.0780807	0.315105	0.374387	0.458798	0.559933	STK32C	NM_173575	Body	.
chr7_2611110_2611148	GGCTG	IQCE	UTR3	Lung	177	-0.009369	0.173713	7.9043e-09	0.0149494	2.25312e-06	cg16313758	2607405	3.724	0.611463	0.0626114	0.520929	0.564946	0.6517	0.720675	IQCE;IQCE	NM_001100390;NM_152558	Body;Body	S_Shore
chr22_37985818_37985852	AC	POLR2F	intronic	Lung	177	-0.00567	0.173693	7.92095e-09	0.0149809	2.25716e-06	cg14420798	37987456	1.621	0.872901	0.0231434	0.83707	0.856512	0.888401	0.91047	MIR4534;POLR2F;POLR2F	NR_039759;NM_001301131;NM_001301130	TSS1500;Body;Body	S_Shelf
chr1_204456873_204456925	AC	PIK3C2B	intronic	Colon, transverse	176	-0.005225	0.174601	7.92152e-09	0.0149775	2.45411e-06	cg21091611	204451180	5.719	0.5176	0.0771382	0.390422	0.455516	0.576033	0.629037	PIK3C2B	NM_002646	Body	.
chr1_200915781_200915814	GT	INAVA	downstream	Colon, transverse	176	0.009526	0.174599	7.92279e-09	0.0149799	2.45411e-06	cg05223300	200903992	11.8055	0.921181	0.0609716	0.804519	0.883096	0.970777	0.984893	C1orf106;C1orf106	NM_018265;NM_001142569	Body;Body	.
chr17_14300433_14300475	AC	HS3ST3B1	upstream	Colon, transverse	176	0.015349	0.174583	7.93694e-09	0.0150067	2.45809e-06	cg21649089	14295075	5.379	0.613121	0.161757	0.249245	0.535903	0.723412	0.847032	.	.	.	N_Shelf
chr10_77555057_77555065	AC	KCNMA1	intronic	Colon, transverse	176	-0.004986	0.174581	7.93846e-09	0.0150095	2.45816e-06	cg24587741	77554016	1.045	0.774821	0.0519929	0.679971	0.737035	0.808426	0.856896	KCNMA1;KCNMA1;KCNMA1;KCNMA1;KCNMA1;KCNMA1	NM_002247;NM_001161353;NM_001161352;NM_001271519;NM_001014797;NM_001271518	Body;Body;Body;Body;Body;Body	.
chr10_68173574_68173618	TTTA	MYPN	intronic	Ovary	118	-0.006747	0.250383	7.93886e-09	0.014983	4.29189e-06	cg06322011	68171838	1.758	0.949506	0.0449314	0.905226	0.944001	0.967957	0.98033	MYPN;MYPN;MYPN;MYPN;MYPN	NR_045662;NR_045663;NM_032578;NM_001256267;NM_001256268	Body;Body;Body;Body;Body	.
chr19_47828614_47828630	GT	CRX	intronic	Lung	177	-0.018066	0.17367	7.9412e-09	0.0150192	2.26227e-06	cg26256676	47833027	4.405	0.803805	0.072827	0.670653	0.753971	0.858044	0.911938	CRX	NM_000554	5'UTR	.
chr21_37383837_37383859	TG	DYRK1A	intronic	Ovary	122	0.018941	0.243111	7.94352e-09	0.0149918	4.29318e-06	cg01619796	37417793	33.945	0.751783	0.0731268	0.630444	0.703546	0.804898	0.858347	DYRK1A;DYRK1A	NM_101395;NM_130436	5'UTR;TSS1500	.
chr17_73234773_73234791	TG	C17orf80	intronic	Ovary	122	0.001108	0.243087	7.95907e-09	0.0150211	4.29969e-06	cg06563943	73192132	42.65	0.0299198	0.011958	0.0150804	0.0220694	0.0354538	0.0510382	COG1	NM_018714	TSS1500	N_Shore
chr16_89885977_89886060	GCCCTTCTCTGCGGCT	TCF25	intronic	Ovary	122	-0.015246	0.243085	7.96013e-09	0.0150231	4.29969e-06	cg06475006	89919567	33.5485	0.894567	0.0442649	0.817763	0.863518	0.928692	0.95525	MC1R	NM_002386	1stExon	Island
chr17_79303851_79303879	TG	RBFOX3	intronic	Lung	177	0.022124	0.173631	7.97474e-09	0.0150826	2.27148e-06	cg00466866	79305974	2.109	0.408539	0.0558484	0.325269	0.370577	0.445043	0.504986	RBFOX3	NM_001082575	5'UTR	.
chr6_157769041_157769085	AAAT	ZDHHC14;SNX9	intergenic	Ovary	122	0.023579	0.243061	7.9759e-09	0.0150529	4.30698e-06	cg17245865	157763784	5.279	0.673025	0.100663	0.497193	0.623208	0.7443	0.792628	.	.	.	.
chr3_99856098_99856138	CTGCT	CMSS1;FILIP1L	intronic	Prostate	95	0.004912	0.302115	7.98713e-09	0.0150144	1.30674e-05	cg21419939	99880074	23.956	0.963975	0.0140956	0.943345	0.953329	0.974353	0.986222	C3orf26;FILIP1L;MIR548G;FILIP1L	NM_032359;NM_182909;NR_031662;NM_001042459	Body;Body;Body;Body	S_Shelf
chr19_46467332_46467352	AC	PNMA8A	UTR3	Lung	177	-0.016273	0.173612	7.99121e-09	0.0151138	2.27549e-06	cg06484000	46495126	27.784	0.654723	0.0677956	0.546168	0.61086	0.696322	0.77535	PNMAL2	NM_020709	1stExon	Island
chr1_32979368_32979412	AC	RNF19B;AK2	intergenic	Lung	177	-0.008456	0.173604	7.99864e-09	0.0151278	2.27726e-06	cg02309170	32984532	5.142	0.708102	0.0525525	0.62344	0.67823	0.745593	0.789313	.	.	.	.
chr12_53844590_53844614	GT	CISTR;HOXC13-AS	intergenic	Colon, transverse	176	-0.013892	0.174507	8.00196e-09	0.0151296	2.47661e-06	cg23384356	53811830	32.772	0.853689	0.0575627	0.751613	0.821751	0.89694	0.940245	.	.	.	.
chr8_61756412_61756452	TGTTT	MIR4470;LINC02155	intergenic	Ovary	122	-0.032872	0.243019	8.00315e-09	0.0151043	4.31923e-06	cg16322188	61733412	23.02	0.577229	0.0898908	0.427506	0.516731	0.648141	0.717643	.	.	.	.
chr1_15730046_15730080	GGGCG	PLEKHM2	intronic	Prostate	95	-0.019275	0.302083	8.00476e-09	0.0150476	1.30849e-05	cg10483611	15737687	7.624	0.463459	0.078117	0.342095	0.415283	0.514345	0.578464	SLC25A34	NM_207348	Body	.
chr2_232527310_232527334	AG	CHRND	intronic	Ovary	122	0.02458	0.243001	8.01502e-09	0.0151267	4.32439e-06	cg09283548	232539510	12.188	0.19213	0.0638067	0.109587	0.153195	0.225774	0.293836	CHRNG	NM_005199	TSS1500	.
chr7_134682496_134682546	GT	BPGM;CALD1	intergenic	Lung	177	-0.004366	0.173574	8.02422e-09	0.0151762	2.2842e-06	cg06024391	134660382	22.139	0.878086	0.0358007	0.813038	0.859192	0.899373	0.929973	BPGM;BPGM	NM_001724;NM_199186	5'UTR;5'UTR	.
chr5_43046898_43046937	GT	LOC648987	ncRNA_intronic	Lung	177	-0.009429	0.173573	8.02555e-09	0.0151787	2.28424e-06	cg09743437	43000688	46.2295	0.19759	0.0646358	0.102186	0.156286	0.229436	0.313149	.	.	.	Island
chr15_78317561_78317666	TGAA	WDR61;CRABP1	intergenic	Ovary	122	0.007728	0.242979	8.02935e-09	0.0151538	4.32966e-06	cg08440415	78317551	0.0625	0.767683	0.0619073	0.669487	0.729298	0.808955	0.868016	.	.	.	.
chr12_69817653_69817687	AC	RAB3IP	UTR3	Colon, transverse	176	0.007367	0.174475	8.02985e-09	0.0151823	2.48443e-06	cg09373954	69824750	7.08	0.900035	0.0603841	0.769063	0.869536	0.946394	0.964323	MYRFL	NM_182530	TSS1500	.
chr18_58214607_58214643	TG	NEDD4L	intronic	Lung	177	-0.0084	0.173568	8.02986e-09	0.0151869	2.28511e-06	cg08276054	58221281	6.656	0.787858	0.0626594	0.678117	0.746874	0.832459	0.88563	NEDD4L;NEDD4L;NEDD4L;NEDD4L;NEDD4L;NEDD4L;NEDD4L;NEDD4L;NEDD4L;NEDD4L	NM_001144966;NM_015277;NM_001243960;NM_001144967;NM_001144964;NM_001144965;NM_001144971;NM_001144968;NM_001144969;NM_001144970	TSS1500;Body;Body;Body;5'UTR;5'UTR;5'UTR;Body;Body;5'UTR	.
chr3_52724232_52724262	AC	NEK4	intronic	Lung	177	0.005518	0.173566	8.03106e-09	0.0151892	2.28511e-06	cg27294008	52714343	9.904	0.848419	0.0506181	0.762363	0.809467	0.885972	0.92897	NEK4	NM_003157	Body	.
chr15_82845218_82845260	CA	WHAMM;HOMER2	intergenic	Prostate	95	0.014511	0.302018	8.04027e-09	0.0151143	1.31087e-05	cg21386933	82808856	36.383	0.476502	0.0826419	0.331893	0.422677	0.532014	0.599601	WHAMM	NM_001080435	TSS1500	N_Shore
chr21_42219222_42219254	CCG	ABCG1	UTR5	Colon, transverse	176	0.013819	0.174454	8.04834e-09	0.0152173	2.48974e-06	cg10192877	42221580	2.342	0.785279	0.043875	0.710357	0.760598	0.815056	0.848644	ABCG1;ABCG1;ABCG1;ABCG1;ABCG1;ABCG1	NM_004915;NM_207174;NM_207628;NM_207627;NM_016818;NM_207629	Body;Body;5'UTR;Body;Body;Body	S_Shore
chr17_77868681_77868712	TG	LINC01987;LINC01973	intergenic	Ovary	122	-0.010313	0.242944	8.05167e-09	0.0151959	4.34044e-06	cg11156385	77853167	15.5295	0.758371	0.0618107	0.672228	0.714398	0.795912	0.861696	.	.	.	.
chr17_57735054_57735080	AC	MSI2;CCDC182	intergenic	Lung	177	-0.011422	0.173537	8.05663e-09	0.0152375	2.2917e-06	cg26617682	57730477	4.59	0.562315	0.048705	0.485486	0.53512	0.597254	0.632047	.	.	.	.
chr10_61451986_61452006	AT	TMEM26	intronic	Colon, transverse	176	-0.01268	0.174434	8.06569e-09	0.0152501	2.49388e-06	cg26296364	61452448	0.452	0.211458	0.0721832	0.108702	0.160102	0.256792	0.352221	TMEM26	NM_178505	Body	N_Shore
chr19_50508698_50508740	GT	JOSD2	intronic	Colon, transverse	176	-0.01087	0.174429	8.06995e-09	0.0152582	2.49479e-06	cg08113002	50514690	5.971	0.694998	0.0486839	0.609502	0.668971	0.727304	0.763123	ASPDH;ASPDH	NM_001114598;NM_001024656	TSS1500;TSS200	N_Shelf
chr15_42066432_42066464	GT	PLA2G4D	downstream	Ovary	122	0.005531	0.242915	8.07121e-09	0.0152328	4.34973e-06	cg12907818	42065963	0.485	0.932876	0.023326	0.895501	0.918044	0.950281	0.964553	.	.	.	.
chr11_131699909_131699963	GT	NTM	intronic	Lung	177	0.005843	0.173518	8.07308e-09	0.0152686	2.29604e-06	cg06136054	131674401	25.535	0.66802	0.0590553	0.569849	0.62639	0.706674	0.75934	NTM	NM_001048209	Body	.
chr22_40727442_40727472	GA	MCHR1;SLC25A17	intergenic	Colon, transverse	176	0.012353	0.174422	8.07621e-09	0.01527	2.49632e-06	cg24659873	40711858	15.599	0.230334	0.0950331	0.104263	0.161602	0.281012	0.378684	.	.	.	.
chr9_72949665_72949683	TG	ALDH1A1	intronic	Lung	177	0.030622	0.173513	8.07733e-09	0.0152767	2.2969e-06	cg09597518	72952983	3.309	0.138947	0.0688566	0.0506171	0.0819479	0.182881	0.263874	ALDH1A1	NM_000689	1stExon	.
chr16_31197137_31197213	AT	FUS;PYCARD	intergenic	Prostate	95	0.054662	0.301947	8.07905e-09	0.0151872	1.31605e-05	cg03377939	31159993	37.182	0.63588	0.24081	0.289091	0.410585	0.834221	0.983657	.	.	.	.
chr1_206526269_206526293	GT	RASSF5	intronic	Colon, transverse	176	0.005797	0.174413	8.08397e-09	0.0152847	2.49813e-06	cg17558126	206506917	19.364	0.211798	0.0680885	0.101321	0.161974	0.253861	0.322702	RASSF5;RASSF5	NM_182664;NM_182663	TSS1500;TSS1500	Island
chr7_134263403_134263417	TG	LRGUK	intronic	Ovary	122	0.000964	0.242895	8.08424e-09	0.0152574	4.35551e-06	cg22123595	134302507	39.097	0.962758	0.0182072	0.933593	0.954597	0.974455	0.984285	SLC35B4	NM_032826	Body	.
chr10_77891573_77891615	AC	DLG5	intronic	Colon, transverse	176	-0.007035	0.174412	8.08471e-09	0.0152861	2.49813e-06	cg04119909	77886346	5.248	0.941491	0.0247026	0.896189	0.926084	0.960283	0.973501	DLG5	NM_004747	Body	.
chr9_91852624_91852650	AC	ROR2	intronic	Colon, transverse	176	0.011629	0.174405	8.09105e-09	0.0152981	2.49927e-06	cg14153681	91858129	5.492	0.750921	0.0957472	0.600115	0.679121	0.828607	0.902053	ROR2	NM_004560	Body	.
chr17_16485631_16485669	GT	LRRC75A	intronic	Lung	177	-0.003542	0.173495	8.09363e-09	0.0153075	2.30119e-06	cg01761668	16488298	2.648	0.879624	0.0492563	0.798748	0.843795	0.914363	0.951247	LRRC75A;LRRC75A	NM_001113567;NM_207387	Body;Body	N_Shelf
chr19_36796320_36796368	CTCCAACT	LOC728485;ZNF790-AS1	intergenic	Lung	177	0.03703	0.17348	8.10642e-09	0.0153317	2.30448e-06	cg03601372	36776124	20.22	0.601156	0.0921488	0.462223	0.539661	0.659907	0.74252	.	.	.	Island
chr9_22409914_22409964	AC	CDKN2B-AS1;DMRTA1	intergenic	Colon, transverse	176	-0.008819	0.174382	8.11148e-09	0.0153367	2.50517e-06	cg20131155	22416596	6.657	0.48909	0.105194	0.327601	0.415215	0.55558	0.67262	.	.	.	.
chr1_21882400_21882442	AC	HSPG2	intronic	Colon, transverse	176	0.018392	0.174366	8.12549e-09	0.0153632	2.50909e-06	cg18861547	21870394	12.027	0.62582	0.0848263	0.482919	0.578812	0.682462	0.759945	HSPG2	NM_005529	Body	.
chr10_120580642_120580680	AC	PLPP4	intronic	Colon, transverse	176	-0.008591	0.174364	8.1271e-09	0.0153662	2.50918e-06	cg14141340	120585375	4.714	0.595727	0.0899761	0.454368	0.542424	0.635555	0.772818	PPAPDC1A;MIR5694	NM_001030059;NR_049879	Body;Body	.
chr14_103710853_103710883	AC	XRCC3	intronic	Colon, transverse	176	0.010864	0.174352	8.13721e-09	0.0153853	2.51107e-06	cg26861771	103708970	1.898	0.720597	0.104297	0.525782	0.655585	0.797491	0.877802	XRCC3;XRCC3;XRCC3	NM_005432;NM_001100118;NM_001100119	Body;Body;Body	.
chr4_186104741_186104769	GCGGGCG	FAM149A	UTR5	Colon, transverse	174	0.009206	0.176192	8.13936e-09	0.0153894	2.51132e-06	cg21437561	186105718	0.963	0.134941	0.0663946	0.0386282	0.0845243	0.178716	0.259565	.	.	.	Island
chr8_40530509_40530541	AC	ZMAT4	downstream	Lung	177	-0.009194	0.173442	8.13999e-09	0.0153952	2.31367e-06	cg16112795	40524637	5.888	0.348576	0.0628936	0.234542	0.306522	0.397529	0.440903	.	.	.	.
chr6_111568432_111568490	GT	TRAF3IP2-AS1	ncRNA_intronic	Lung	177	-0.002573	0.173425	8.15495e-09	0.0154235	2.31696e-06	cg04275661	111568510	0.049	0.664214	0.0685163	0.544842	0.626497	0.704682	0.786413	TRAF3IP2;TRAF3IP2-AS1;TRAF3IP2-AS1;TRAF3IP2-AS1;TRAF3IP2;TRAF3IP2;TRAF3IP2	NM_001164283;NR_034110;NR_034109;NR_034108;NM_001164281;NM_147686;NM_147200	TSS1500;Body;Body;Body;Body;Body;Body	.
chr6_162716757_162716808	CG	PRKN	intronic	Lung	177	0.01777	0.173425	8.15523e-09	0.015424	2.31696e-06	cg21926612	162728137	11.3545	0.202337	0.0897952	0.10413	0.143516	0.217821	0.37233	PACRG;PACRG;PACRG;PACRG;PARK2;PARK2;PARK2	NM_152410;NM_001080379;NM_001080379;NM_001080378;NM_004562;NM_013987;NM_013988	5'UTR;1stExon;5'UTR;5'UTR;TSS1500;TSS1500;TSS1500	S_Shore
chr8_85425870_85425910	TG	CA1;CA3	intergenic	Lung	177	0.0039	0.173423	8.15748e-09	0.0154283	2.31725e-06	cg06787637	85434882	8.992	0.973085	0.0144756	0.947193	0.966172	0.98337	0.989569	.	.	.	N_Shelf
chr19_612393_612427	GT	HCN2	intronic	Colon, transverse	176	-0.007226	0.17432	8.16604e-09	0.0154398	2.51832e-06	cg17735531	611349	1.061	0.481282	0.119301	0.284472	0.405433	0.545692	0.696986	HCN2	NM_001194	Body	Island
chr17_10730672_10730717	TG	TMEM220-AS1	ncRNA_intronic	Ovary	122	0.009023	0.24277	8.16634e-09	0.0154123	4.39447e-06	cg10909375	10698717	31.9775	0.278666	0.13384	0.0911888	0.180559	0.374231	0.481137	ADPRM;SCO1	NM_020233;NM_004589	5'UTR;TSS1500	S_Shore
chr8_124564691_124564719	CA	MTSS1	intronic	Ovary	122	0.010833	0.242767	8.16819e-09	0.0154158	4.39447e-06	cg24086845	124563501	1.204	0.645955	0.122384	0.41999	0.568563	0.722941	0.851418	MTSS1;MTSS1;MTSS1	NM_014751;NM_001282974;NM_001282971	Body;Body;Body	.
chr21_43938085_43938147	CT	AGPAT3	intronic	Prostate	95	-0.048016	0.301781	8.17102e-09	0.0153601	1.32988e-05	cg16373820	43929968	8.148	0.533363	0.145975	0.336407	0.425939	0.634203	0.784534	AGPAT3;AGPAT3	NM_020132;NM_001037553	5'UTR;5'UTR	.
chr13_91384839_91384893	AG	MIR17HG;GPC5	intergenic	Ovary	122	0.018153	0.242761	8.17218e-09	0.0154233	4.39536e-06	cg13464323	91405192	20.326	0.579465	0.123834	0.385536	0.47464	0.675686	0.786096	GPC5	NM_004466	Body	.
chr19_10452020_10452062	GT	PDE4A	intronic	Colon, transverse	176	-0.009416	0.174303	8.18062e-09	0.0154674	2.522e-06	cg09152746	10451940	0.101	0.458766	0.0770982	0.317038	0.412083	0.506322	0.57957	PDE4A;PDE4A;PDE4A;PDE4A;PDE4A	NM_006202;NM_001243121;NM_001111307;NM_001111308;NM_001111309	TSS1500;Body;Body;Body;Body	.
chr17_49913835_49913919	GGA	TAC4;DLX4	intergenic	Colon, transverse	176	0.009988	0.174298	8.18548e-09	0.0154766	2.52308e-06	cg24040292	49914244	0.367	0.698691	0.0895877	0.562316	0.640397	0.754378	0.856126	.	.	.	S_Shelf
chr13_98814935_98814997	AAAAT	DOCK9	intronic	Lung	177	0.008289	0.173383	8.19242e-09	0.0154943	2.32648e-06	cg04821311	98822004	7.038	0.21576	0.0751066	0.0932257	0.173686	0.265026	0.340283	DOCK9;DOCK9	NM_001130048;NM_015296	Body;Body	.
chr11_20600324_20600411	AAG	SLC6A5	intronic	Colon, transverse	176	0.002787	0.174288	8.19431e-09	0.0154933	2.52498e-06	cg05572763	20610352	9.9845	0.0913605	0.0229284	0.0564611	0.0753511	0.10785	0.128097	SLC6A5	NM_004211	Body	.
chr10_120552165_120552207	GT	PLPP4	intronic	Ovary	122	0.019583	0.242712	8.20536e-09	0.0154859	4.41195e-06	cg14141340	120585375	33.189	0.482912	0.11644	0.267843	0.410442	0.569176	0.627597	PPAPDC1A;MIR5694	NM_001030059;NR_049879	Body;Body	.
chr6_31746080_31746114	TG	MSH5-SAPCD1	ncRNA_intronic	Lung	177	0.007264	0.173343	8.22842e-09	0.0155624	2.3353e-06	cg14110444	31722219	23.878	0.837852	0.0549917	0.760466	0.796416	0.87102	0.941447	C6orf25;C6orf25;C6orf25;C6orf25;C6orf25;C6orf25;LY6G6C	NM_138272;NM_138277;NM_138275;NM_138274;NM_025260;NM_138273;NM_025261	TSS1500;TSS1500;TSS1500;TSS1500;TSS1500;TSS1500;TSS1500	N_Shore
chr6_162179968_162180006	TG	PRKN	intronic	Prostate	95	-0.007064	0.30167	8.23305e-09	0.0154767	1.33742e-05	cg18403454	162177865	2.122	0.474271	0.113772	0.31923	0.37762	0.542151	0.660132	PARK2;PARK2;PARK2	NM_013988;NM_013987;NM_004562	Body;Body;Body	.
chr7_95417690_95417726	AC	PON2	intronic	Prostate	95	-0.006589	0.301665	8.23593e-09	0.0154821	1.33742e-05	cg18241308	95397190	20.518	0.867927	0.0491757	0.792658	0.846924	0.900487	0.936305	PON3	NM_000940	TSS1500	S_Shore
chr18_63870653_63870699	AC	SERPINB7;SERPINB2	intergenic	Colon, transverse	176	-0.008435	0.174235	8.24107e-09	0.0155817	2.53898e-06	cg08436498	63885091	14.415	0.775014	0.0626697	0.680184	0.73334	0.815884	0.874427	.	.	.	.
chr19_40976930_40976990	TTCC	CYP2B7P;CYP2B6	intergenic	Colon, transverse	176	0.013621	0.174226	8.24918e-09	0.015597	2.54106e-06	cg20630647	41025900	48.94	0.387792	0.074421	0.266227	0.336018	0.44125	0.52791	.	.	.	Island
chr20_6039261_6039303	TG	CRLS1	UTR3	Lung	177	0.017323	0.173308	8.25956e-09	0.0156213	2.34308e-06	cg18196614	6003630	35.652	0.307898	0.125622	0.0897838	0.216787	0.402714	0.520544	MCM8-AS1	NR_110101	Body	N_Shelf
chr12_123712061_123712095	CA	ATP6V0A2	upstream	Lung	177	0.003566	0.173299	8.2672e-09	0.0156358	2.34487e-06	cg17306339	123714031	1.953	0.728818	0.0733502	0.61766	0.68451	0.776387	0.836889	ATP6V0A2	NM_012463	Body	S_Shore
chr8_143775787_143775823	AC	IQANK1	intronic	Lung	177	-0.006644	0.173298	8.26834e-09	0.0156379	2.34487e-06	cg05380888	143770783	5.022	0.232803	0.0438351	0.171899	0.198104	0.259008	0.312987	.	.	.	Island
chr11_113601970_113602008	AC	DRD2;TMPRSS5	intergenic	Colon, transverse	176	0.003966	0.174204	8.26892e-09	0.0156344	2.54673e-06	cg14667174	113643899	41.91	0.906391	0.0303425	0.852887	0.887341	0.927209	0.956396	.	.	.	.
chr1_23869233_23869276	GGAA	FUCA1	upstream	Ovary	122	-0.063712	0.242592	8.28519e-09	0.0156366	4.45361e-06	cg22077361	23868857	0.3975	0.486116	0.156724	0.252417	0.376263	0.585889	0.776902	FUCA1	NM_000147	TSS1500	S_Shore
chr17_50931948_50931984	AG	TOB1-AS1;SPAG9	intergenic	Ovary	122	-0.026852	0.242581	8.29251e-09	0.0156504	4.45627e-06	cg14083315	50921010	10.956	0.733052	0.202588	0.340869	0.579693	0.893316	0.986774	.	.	.	.
chr1_54327217_54327269	AAGG	SSBP3	intronic	Lung	177	0.011484	0.173258	8.30451e-09	0.0157063	2.35442e-06	cg21536281	54357249	30.006	0.516305	0.0536554	0.418597	0.484953	0.555417	0.585826	SSBP3;SSBP3;SSBP3	NM_018070;NM_001009955;NM_145716	Body;Body;Body	S_Shore
chr1_168253300_168253324	ACAT	SFT2D2	downstream	Colon, transverse	176	-0.020852	0.17415	8.31732e-09	0.0157259	2.55995e-06	cg03848065	168242972	10.34	0.543061	0.109759	0.328342	0.482109	0.612306	0.705373	.	.	.	.
chr12_9703375_9703411	TTAT	CLEC2D;CLECL1	intergenic	Colon, transverse	175	0.016828	0.175064	8.31862e-09	0.0157283	2.55995e-06	cg27590377	9699839	3.554	0.557607	0.0726473	0.435169	0.513985	0.600726	0.677831	.	.	.	.
chr16_50413601_50413697	TATC	LINC02178;NKD1	intergenic	Lung	177	0.006139	0.173242	8.31893e-09	0.0157336	2.3578e-06	cg19503705	50407605	6.044	0.787775	0.0499033	0.700032	0.757652	0.817754	0.871256	.	.	.	.
chr11_61002954_61002979	TCTTT	CD6	intronic	Colon, transverse	176	-0.016105	0.174139	8.32722e-09	0.0157446	2.5619e-06	cg27098804	61008652	5.6855	0.352431	0.0670563	0.252075	0.313793	0.395642	0.464605	CD6	NM_006725	Body	Island
chr6_30813412_30813430	GT	LINC00243	ncRNA_exonic	Prostate	95	-0.011991	0.301498	8.33034e-09	0.0156596	1.34997e-05	cg21160941	30806649	6.772	0.708313	0.109583	0.535091	0.630094	0.770718	0.884773	.	.	.	.
chr4_10140068_10140153	TCCAGCCTCCCTGCGCGTC	WDR1;ZNF518B	intergenic	Prostate	95	-0.030152	0.301482	8.33914e-09	0.0156762	1.35023e-05	cg03864958	10172544	32.4335	0.33326	0.120827	0.173276	0.244388	0.410193	0.549154	.	.	.	.
chr3_71308749_71308807	TG	FOXP1	intronic	Ovary	122	-0.020847	0.242506	8.34305e-09	0.0157458	4.48051e-06	cg18996141	71310722	1.944	0.302075	0.173137	0.104086	0.177163	0.376264	0.651113	FOXP1;FOXP1	NM_032682;NM_001012505	5'UTR;5'UTR	.
chr20_46563615_46563631	GA	SLC13A3	intronic	Ovary	122	-0.013415	0.242503	8.34568e-09	0.0157508	4.48051e-06	cg17801864	46550706	12.917	0.799761	0.0452811	0.713115	0.771844	0.826438	0.877042	C20orf123	NM_080721	TSS200	.
chr4_102631106_102631152	TG	MANBA	UTR3	Ovary	122	-0.009079	0.2425	8.3471e-09	0.0157535	4.48051e-06	cg01561154	102624606	6.523	0.878237	0.0587561	0.777751	0.848152	0.91724	0.967342	.	.	.	.
chr3_114286914_114286941	AC	ZNF80;TIGIT	intergenic	Lung	177	0.004288	0.173209	8.34844e-09	0.0157894	2.36581e-06	cg25862010	114290760	3.8325	0.793697	0.047138	0.710196	0.762071	0.825388	0.865715	.	.	.	.
chr7_150721887_150721919	CA	GIMAP1	UTR3	Colon, transverse	176	-0.020055	0.174108	8.35523e-09	0.0157975	2.56996e-06	cg20663831	150686066	35.837	0.338967	0.148845	0.12128	0.215762	0.451118	0.587214	GIMAP2	NM_015660	5'UTR	.
chr13_49606979_49606999	AAAAG	RCBTB1;ARL11	intergenic	Colon, transverse	176	0.06592	0.174105	8.35722e-09	0.0158013	2.57015e-06	cg08779649	49620418	13.429	0.584815	0.143828	0.347733	0.476442	0.69612	0.817796	.	.	.	.
chr17_18066451_18066485	GT	GID4	UTR3	Lung	177	0.021965	0.173184	8.37136e-09	0.0158328	2.37138e-06	cg02748618	18028698	37.77	0.470747	0.057944	0.391256	0.430811	0.51317	0.570497	ATPAF2	NM_145691	Body	.
chr11_118274592_118274632	GT	MPZL2;CD3E	intergenic	Lung	177	0.013267	0.173184	8.37186e-09	0.0158337	2.37138e-06	cg06615010	118291864	17.252	0.453638	0.0724762	0.324245	0.408181	0.506949	0.561181	.	.	.	.
chr10_68118877_68118925	GAAG	MYPN	intronic	Colon, transverse	176	-0.015694	0.174086	8.37437e-09	0.0158337	2.57417e-06	cg23926614	68097310	21.591	0.437316	0.109678	0.271315	0.358011	0.518178	0.604971	.	.	.	.
chr9_15983817_15983857	GT	CCDC171;C9orf92	intergenic	Ovary	122	-0.013129	0.242432	8.39344e-09	0.0158409	4.50282e-06	cg06876685	16028765	44.928	0.587698	0.0733371	0.500832	0.554087	0.626402	0.695116	.	.	.	.
chr2_235439193_235439233	AC	SH3BP4;AGAP1	intergenic	Colon, transverse	176	0.012575	0.174061	8.39763e-09	0.0158777	2.5809e-06	cg06961024	235406455	32.758	0.889855	0.051812	0.802068	0.863294	0.924252	0.954103	.	.	.	.
chr7_157211167_157211193	GA	UBE3C	intronic	Ovary	122	0.003743	0.24242	8.40195e-09	0.015857	4.50482e-06	cg03615214	157207462	3.718	0.912394	0.0323626	0.857576	0.888101	0.940056	0.957303	UBE3C	NM_014671	Body	.
chr1_198359128_198359142	GT	NEK7;ATP6V1G3	intergenic	Colon, transverse	176	0.015551	0.174051	8.40644e-09	0.0158944	2.58277e-06	cg01300957	198359333	0.198	0.282713	0.0805233	0.174368	0.224763	0.329359	0.41094	.	.	.	.
chr20_36113408_36113454	TG	EPB41L1	intronic	Lung	177	0.006768	0.173145	8.40699e-09	0.0159002	2.38062e-06	cg25841279	36094537	18.894	0.479083	0.112917	0.298418	0.404488	0.542274	0.665381	EPB41L1;EPB41L1;EPB41L1;EPB41L1	NM_001258330;NM_001258331;NM_001258329;NM_177996	5'UTR;5'UTR;5'UTR;5'UTR	S_Shore
chr4_10018546_10018590	GATA	SLC2A9	intronic	Lung	177	0.008019	0.173137	8.41457e-09	0.0159145	2.38241e-06	cg16785938	10021360	2.792	0.573057	0.0662643	0.449119	0.53465	0.617308	0.677818	SLC2A9;SLC2A9	NM_020041;NM_001001290	1stExon;Body	S_Shore
chr3_126513135_126513169	GT	UROC1	intronic	Lung	177	0.014774	0.173133	8.41804e-09	0.015921	2.38303e-06	cg01849167	126537824	24.672	0.656825	0.0619485	0.559903	0.614359	0.694867	0.756566	CHST13;C3orf22	NM_152889;NR_130715	Body;Body	N_Shelf
chr14_103710853_103710883	AC	XRCC3	intronic	Colon, transverse	176	0.011001	0.174023	8.43235e-09	0.0159434	2.59031e-06	cg25999604	103712798	1.93	0.616053	0.110432	0.406668	0.556954	0.691074	0.792584	XRCC3;XRCC3;XRCC3	NM_001100118;NM_001100119;NM_005432	5'UTR;5'UTR;5'UTR	N_Shelf
chr2_144484185_144484213	TG	ZEB2	intronic	Ovary	122	0.001229	0.242372	8.43433e-09	0.0159181	4.51869e-06	cg04873637	144474077	10.122	0.969706	0.0135116	0.943745	0.9646	0.979306	0.98401	ZEB2;ZEB2	NM_014795;NM_001171653	Body;Body	.
chr18_79455738_79455810	CCCCATCCCACGGCCG	NFATC1	intronic	Ovary	122	-0.068812	0.242371	8.435e-09	0.0159193	4.51869e-06	cg15532942	79460712	4.938	0.711562	0.160915	0.45993	0.54465	0.83867	0.906747	NFATC1;NFATC1;NFATC1;NFATC1;NFATC1	NM_006162;NM_172388;NM_172389;NM_172387;NM_172390	Body;Body;Body;Body;Body	N_Shore
chr20_50120268_50120296	AAAC	PEDS1	UTR3	Lung	177	0.023975	0.173109	8.4395e-09	0.0159616	2.38839e-06	cg23736212	50119812	0.47	0.53367	0.056019	0.444551	0.49584	0.5724	0.624008	TMEM189-UBE2V1	NM_199203	Body	.
chr17_10881892_10881937	AG	PIRT;SHISA6	intergenic	Lung	177	-0.008396	0.173097	8.45062e-09	0.0159827	2.39118e-06	cg03641585	10858083	23.8315	0.928697	0.0468099	0.845168	0.905628	0.960275	0.980032	.	.	.	.
chr9_36307218_36307254	GTTT	GNE;RNF38	intergenic	Colon, transverse	176	-0.023051	0.173982	8.46908e-09	0.0160128	2.60075e-06	cg20754341	36319059	11.823	0.774841	0.0652023	0.67179	0.731995	0.811544	0.900694	.	.	.	.
chr6_116521517_116521531	GA	CALHM5	UTR3	Lung	177	0.015823	0.17307	8.47589e-09	0.0160305	2.39762e-06	cg17379622	116554173	32.649	0.744063	0.0534382	0.655028	0.7054	0.777195	0.843972	FAM26D;FAM26D;FAM26D;FAM26D;FAM26D	NM_001256887;NM_001256887;NM_001256889;NM_153036;NM_001256888	ExonBnd;5'UTR;5'UTR;5'UTR;Body	.
chr20_1342147_1342171	CA	FKBP1A-SDCBP2;SDCBP2-AS1	ncRNA_intronic	Ovary	122	0.019448	0.242308	8.47878e-09	0.016002	4.53957e-06	cg10282815	1337602	4.557	0.16184	0.0827495	0.0588283	0.102054	0.208239	0.310923	FKBP1A-SDCBP2;SDCBP2-AS1;SDCBP2-AS1;SDCBP2-AS1	NR_037661;NR_040049;NR_040048;NR_040047	Body;Body;Body;Body	.
chr8_142669163_142669199	GT	JRK	intronic	Colon, transverse	176	0.004327	0.173968	8.48218e-09	0.0160376	2.60435e-06	cg00409260	142668818	0.363	0.848359	0.0781851	0.70019	0.794229	0.907042	0.959944	JRK;JRK	NM_001077527;NM_003724	5'UTR;5'UTR	N_Shore
chr2_44978574_44978622	AC	SIX3;SIX2	intergenic	Lung	177	-0.017047	0.173058	8.4865e-09	0.0160505	2.40026e-06	cg11329736	44975902	2.696	0.811066	0.0879816	0.673809	0.743337	0.880856	0.950867	.	.	.	.
chr11_120648807_120648835	AAAC	GRIK4	intronic	Prostate	95	-0.01668	0.301202	8.49992e-09	0.0159784	1.37036e-05	cg12938257	120648206	0.615	0.874913	0.0321754	0.827248	0.858827	0.896485	0.916933	GRIK4;GRIK4;GRIK4	NM_014619;NM_001282473;NM_001282470	5'UTR;5'UTR;5'UTR	.
chr16_82638817_82638823	GT	CDH13	intronic	Colon, transverse	176	-0.002997	0.173946	8.5021e-09	0.0160752	2.61004e-06	cg01090433	82639901	1.081	0.392039	0.139748	0.154824	0.296346	0.4772	0.636655	CDH13	NM_001257	Body	.
chr7_124034315_124034364	TCCT	TMEM229A;LOC101928211	intergenic	Lung	177	0.013313	0.173032	8.51103e-09	0.0160969	2.40648e-06	cg15731053	124033856	0.4835	0.360574	0.0510903	0.291155	0.325202	0.389154	0.446878	TMEM229A	NM_001136002	TSS1500	S_Shore
chr2_215919273_215919293	CA	LINC00607;MREG	intergenic	Ovary	122	-0.003527	0.242255	8.51496e-09	0.0160703	4.55506e-06	cg23864375	215919743	0.46	0.964468	0.0301964	0.901554	0.959535	0.981947	0.988939	.	.	.	.
chr10_132187319_132187393	GCCCG	DPYSL4	intronic	Lung	177	-0.00608	0.173027	8.51497e-09	0.0161044	2.40723e-06	cg00462700	132208341	20.985	0.683346	0.0534316	0.590417	0.648207	0.719331	0.767446	STK32C	NM_173575	Body	S_Shelf
chr12_49707424_49707483	CCGCG	FMNL3	upstream	Lung	174	-0.020205	0.17576	8.5247e-09	0.0161228	2.40917e-06	cg05924893	49671201	36.2525	0.293691	0.0611679	0.18847	0.251339	0.328972	0.384231	FMNL3;FMNL3	NM_175736;NM_198900	Body;Body	.
chr6_156653895_156653939	GT	SNORD28B;ARID1B	intergenic	Lung	177	0.013693	0.173016	8.52565e-09	0.0161246	2.40917e-06	cg00269725	156662181	8.264	0.658741	0.105495	0.422952	0.632978	0.719156	0.793325	.	.	.	.
chr10_102829164_102829209	AC	WBP1L;CYP17A1	intergenic	Lung	177	0.00638	0.17301	8.53088e-09	0.0161345	2.41029e-06	cg01667636	102812335	16.8515	0.917942	0.0603799	0.801448	0.900186	0.957762	0.975893	WBP1L;WBP1L	NM_001083913;NM_017787	Body;Body	.
chr17_15502809_15502831	CT	TVP23C	UTR3	Lung	177	-0.011905	0.173004	8.5363e-09	0.0161447	2.41146e-06	cg13745832	15502628	0.192	0.704874	0.0554832	0.607923	0.669332	0.741891	0.796316	FAM18B2	NM_145301	3'UTR	.
chr1_56414564_56414592	CA	LINC01767	upstream	Colon, transverse	176	0.006345	0.173909	8.53678e-09	0.0161408	2.61984e-06	cg11364889	56418118	3.54	0.712457	0.0881789	0.574625	0.656461	0.773182	0.849201	.	.	.	.
chr5_58273217_58273259	AC	LINC02101;PLK2	intergenic	Colon, transverse	176	0.013853	0.173903	8.54194e-09	0.0161506	2.62099e-06	cg15854679	58260061	13.177	0.554152	0.117365	0.362762	0.46514	0.650217	0.729537	.	.	.	.
chr20_62137115_62137138	AGC	PSMA7	intronic	Colon, transverse	176	-0.027492	0.17389	8.55381e-09	0.016173	2.62421e-06	cg12298207	62115071	22.0555	0.595559	0.0956682	0.447094	0.527463	0.653409	0.76747	.	.	.	.
chr4_153390889_153390915	TG	MND1	intronic	Ovary	122	-0.01428	0.242198	8.55458e-09	0.016145	4.57259e-06	cg25720128	153428623	37.721	0.960253	0.0709179	0.721767	0.971942	0.982219	0.987017	.	.	.	.
chr11_61002954_61002979	TCTTT	CD6	intronic	Lung	177	-0.021073	0.172983	8.55613e-09	0.0161822	2.4167e-06	cg08354187	61008927	5.9605	0.889824	0.0489588	0.809928	0.855594	0.928051	0.961035	CD6	NM_006725	Body	S_Shore
chr1_204456873_204456925	AC	PIK3C2B	intronic	Colon, transverse	176	0.006525	0.173877	8.5657e-09	0.0161955	2.62743e-06	cg08024432	204434557	22.342	0.777799	0.0501477	0.710891	0.744799	0.811819	0.854213	PIK3C2B	NM_002646	Body	.
chr14_92252743_92252820	GT	CPSF2;SLC24A4	intergenic	Lung	177	0.017305	0.172962	8.57569e-09	0.0162192	2.42114e-06	cg11086312	92253929	1.1475	0.638627	0.0784019	0.496257	0.59369	0.692679	0.767637	.	.	.	.
chr17_45922486_45922518	AC	MAPT	intronic	Ovary	122	-0.005677	0.242166	8.57704e-09	0.0161874	4.58178e-06	cg15617032	45943412	20.91	0.29619	0.0875892	0.189166	0.237546	0.333993	0.441556	MAPT;MAPT;MAPT;MAPT;MAPT;MAPT;MAPT;MAPT	NM_001123067;NM_005910;NM_016841;NM_016835;NM_016834;NM_001123066;NM_001203252;NM_001203251	5'UTR;5'UTR;5'UTR;5'UTR;5'UTR;5'UTR;5'UTR;5'UTR	.
chr7_155368439_155368552	AGAGGT	BLACE	upstream	Lung	177	-0.02719	0.172954	8.58346e-09	0.0162339	2.42264e-06	cg26463496	155358500	9.9955	0.484215	0.0779319	0.350957	0.439407	0.53718	0.593611	.	.	.	.
chr11_5105798_5105828	TG	OR52E1;OR52A5	intergenic	Lung	177	0.009566	0.172952	8.58483e-09	0.0162365	2.42264e-06	cg13507983	5107652	1.839	0.727764	0.084044	0.601706	0.66208	0.783147	0.877831	.	.	.	.
chr4_105700706_105700744	AC	INTS12	intronic	Colon, transverse	176	0.006881	0.173853	8.58836e-09	0.0162383	2.63395e-06	cg23831005	105667034	33.691	0.0958091	0.0485614	0.045673	0.0615689	0.121092	0.200519	ARHGEF38	NM_001242729	Body	.
chr10_112310638_112310690	AC	GUCY2GP	ncRNA_intronic	Ovary	122	-0.022486	0.242147	8.58959e-09	0.0162111	4.58589e-06	cg10835128	112349063	38.399	0.332363	0.162285	0.0695707	0.206393	0.455777	0.584441	GUCY2GP	NR_028134	Body	.
chr1_94808700_94808716	CA	SLC44A3-AS1	ncRNA_intronic	Ovary	122	-0.017575	0.242147	8.5896e-09	0.0162111	4.58589e-06	cg17599609	94819894	11.186	0.3003	0.0454783	0.239659	0.271226	0.321574	0.371605	SLC44A3;SLC44A3	NM_001114106;NM_152369	TSS1500;TSS1500	N_Shore
chr12_26462154_26462183	TTTTG	ITPR2	intronic	Lung	177	-0.016057	0.172932	8.60335e-09	0.0162715	2.42714e-06	cg02560595	26469573	7.4045	0.948292	0.0481483	0.859456	0.948252	0.973853	0.985399	ITPR2	NM_002223	Body	.
chr20_50120268_50120296	AAAC	PEDS1	UTR3	Colon, transverse	176	0.03139	0.173836	8.60418e-09	0.0162682	2.63838e-06	cg07615977	50154381	34.099	0.64686	0.0744507	0.531551	0.593146	0.696948	0.770155	TMEM189-UBE2V1;TMEM189;TMEM189;TMEM189	NM_199203;NM_001162505;NM_199129;NR_027889	TSS1500;TSS1500;TSS1500;TSS1500	S_Shore
chr1_54298930_54298960	AC	SSBP3	intronic	Prostate	95	0.011286	0.301018	8.60698e-09	0.0161796	1.38406e-05	cg13032555	54298981	0.036	0.302485	0.129108	0.133702	0.215437	0.364102	0.574318	SSBP3;SSBP3;SSBP3	NM_018070;NM_001009955;NM_145716	Body;Body;Body	.
chr5_115368303_115368333	GT	CCDC112;FEM1C	intergenic	Ovary	122	-0.063286	0.242119	8.60926e-09	0.0162482	4.59473e-06	cg25122752	115377514	9.196	0.53936	0.124557	0.329939	0.448088	0.624649	0.746156	.	.	.	.
chr10_86654376_86654400	AC	OPN4	upstream	Ovary	122	0.038729	0.242117	8.61103e-09	0.0162516	4.59473e-06	cg09261262	86654797	0.409	0.783165	0.0783083	0.650298	0.724282	0.844656	0.922649	OPN4;OPN4	NM_033282;NM_001030015	1stExon;1stExon	.
chr7_43700529_43700548	AT	COA1	intronic	Lung	175	0.01463	0.17474	8.61377e-09	0.0162912	2.42972e-06	cg12375586	43658830	41.7085	0.856215	0.0721708	0.730476	0.822779	0.912016	0.944009	C7orf44	NM_018224	5'UTR	.
chr2_238414179_238414219	CA	TRAF3IP1;ASB1	intergenic	Colon, transverse	176	-0.007464	0.173821	8.61802e-09	0.0162944	2.64219e-06	cg17904233	238427836	13.637	0.268914	0.0554168	0.176576	0.236857	0.305024	0.349785	ASB1	NM_001040445	Body	S_Shore
chr12_114450174_114450210	ATG	TBX5-AS1;TBX3	intergenic	Lung	177	0.011995	0.172913	8.62145e-09	0.0163058	2.43152e-06	cg24113973	114451237	1.045	0.0636114	0.04354	0.0226627	0.0354175	0.0784953	0.152527	.	.	.	S_Shelf
chr22_37985818_37985852	AC	POLR2F	intronic	Colon, transverse	176	-0.005935	0.173817	8.62215e-09	0.0163022	2.64303e-06	cg14420798	37987456	1.621	0.825256	0.0322667	0.772523	0.805053	0.845912	0.87668	MIR4534;POLR2F;POLR2F	NR_039759;NM_001301131;NM_001301130	TSS1500;Body;Body	S_Shelf
chr20_38017404_38017436	TG	TTI1	intronic	Lung	177	0.020857	0.172907	8.62699e-09	0.0163162	2.43272e-06	cg04326337	38036567	19.147	0.885629	0.0759125	0.802827	0.871842	0.925861	0.953771	RPRD1B	NM_021215	Body	S_Shelf
chr14_61567638_61567678	AC	LINC01303	ncRNA_intronic	Prostate	95	-0.010629	0.300951	8.64659e-09	0.0162541	1.38924e-05	cg25431432	61551664	15.994	0.968661	0.0405806	0.946499	0.966518	0.980436	0.985929	.	.	.	.
chr10_86972848_86972879	AC	AGAP11	intronic	Colon, transverse	176	-0.013042	0.173789	8.64777e-09	0.0163507	2.65045e-06	cg21853334	86969535	3.3285	0.654651	0.0788254	0.518143	0.597274	0.70979	0.786064	ADIRF;AGAP11	NM_006829;NM_133447	Body;TSS1500	S_Shore
chr1_48003918_48003946	AC	TRABD2B;SKINT1L	intergenic	Ovary	122	0.008633	0.242063	8.64895e-09	0.0163231	4.61258e-06	cg25303772	47991852	12.08	0.888857	0.0467573	0.815494	0.857268	0.922606	0.968743	.	.	.	N_Shelf
chr6_13496681_13496721	CA	GFOD1;SIRT5	intergenic	Ovary	122	-0.030283	0.242033	8.66996e-09	0.0163628	4.62226e-06	cg00386413	13508802	12.101	0.243421	0.153752	0.0468936	0.114696	0.354483	0.480614	.	.	.	.
chr5_141945390_141945408	CTG	PCDH12	exonic	Prostate	95	0.020691	0.300902	8.67541e-09	0.0163083	1.39149e-05	cg17249227	141957630	12.231	0.623955	0.101634	0.475607	0.550444	0.695027	0.793087	PCDH12	NM_016580	1stExon	.
chr3_45594778_45594844	AC	LIMD1	UTR5	Lung	177	-0.00171	0.172854	8.67704e-09	0.0164109	2.44647e-06	cg09608765	45594645	0.166	0.150667	0.0540706	0.0663077	0.109486	0.192438	0.241557	LIMD1	NM_014240	TSS200	S_Shore
chr9_127055212_127055240	TCTG	RALGPS1	intronic	Ovary	122	0.037289	0.242002	8.69178e-09	0.016404	4.63258e-06	cg02299500	127049126	6.1	0.638367	0.129957	0.426581	0.572201	0.718167	0.851502	RALGPS1;RALGPS1;RALGPS1;RALGPS1	NM_001190730;NM_001190729;NM_014636;NM_001190728	Body;Body;Body;Body	.
chr7_101466795_101466837	GT	COL26A1	intronic	Lung	177	0.017035	0.172834	8.6958e-09	0.0164464	2.45139e-06	cg14346313	101489046	22.23	0.563653	0.141133	0.27137	0.512553	0.648992	0.765531	COL26A1;COL26A1	NM_133457;NM_001278563	Body;Body	.
chr16_3103182_3103216	CA	ZSCAN10;ZNF205-AS1	intergenic	Lung	177	0.012525	0.172828	8.70105e-09	0.0164563	2.45251e-06	cg02684344	3129442	26.243	0.113972	0.041427	0.0556178	0.0818559	0.140945	0.19189	ZNF213-AS1;ZNF213-AS1	NR_110900;NR_110900	ExonBnd;Body	.
chr3_128580370_128580426	TG	LINC01565;RPN1	intergenic	Colon, transverse	176	0.004493	0.173731	8.70253e-09	0.0164542	2.66681e-06	cg27310350	128584292	3.894	0.503164	0.0706634	0.390169	0.456177	0.547465	0.620938	.	.	.	.
chr5_103260050_103260076	GT	MACIR	intronic	Lung	177	-0.00253	0.172801	8.7267e-09	0.0165048	2.459e-06	cg21184216	103262333	2.27	0.890626	0.0304961	0.836553	0.87082	0.912796	0.929357	C5orf30	NM_033211	5'UTR	S_Shelf
chr1_64345683_64345719	CA	UBE2U;CACHD1	intergenic	Lung	177	0.010779	0.172798	8.73006e-09	0.0165112	2.45958e-06	cg02697373	64357213	11.512	0.38019	0.0476146	0.300767	0.348479	0.405722	0.458036	.	.	.	.
chr2_111699385_111699415	AC	MIR4435-2HG;ANAPC1	intergenic	Prostate	95	0.041	0.300797	8.73747e-09	0.0164249	1.40025e-05	cg12340182	111699277	0.123	0.447248	0.10892	0.241759	0.381623	0.516452	0.611052	.	.	.	.
chr5_168703226_168703278	TG	SLIT3	intronic	Colon, transverse	176	-0.02502	0.17369	8.74088e-09	0.0165267	2.67698e-06	cg15088158	168653292	49.96	0.527617	0.132289	0.340021	0.414826	0.617984	0.757825	.	.	.	.
chr11_45986084_45986108	AC	PHF21A	intronic	Colon, transverse	176	0.004323	0.173689	8.7414e-09	0.0165277	2.67698e-06	cg11939736	45997673	11.577	0.618903	0.0711847	0.486115	0.578746	0.667502	0.716344	PHF21A;PHF21A	NM_016621;NM_001101802	Body;Body	.
chr2_48047484_48047522	TG	FBXO11;FOXN2	intergenic	Lung	177	-0.067221	0.172767	8.75943e-09	0.0165667	2.46639e-06	cg01393736	48047523	0.02	0.879057	0.20063	0.529027	0.938354	0.971444	0.982166	.	.	.	.
chr20_50120268_50120296	AAAC	PEDS1	UTR3	Ovary	122	-0.032998	0.241901	8.76334e-09	0.016539	4.6694e-06	cg08314984	50131140	10.858	0.241822	0.0788214	0.129187	0.179578	0.300188	0.376535	TMEM189-UBE2V1;TMEM189;TMEM189;TMEM189	NM_199203;NR_027889;NM_001162505;NM_199129	Body;Body;Body;Body	.
chr11_124837694_124837726	AC	LOC100507283;ROBO3	intergenic	Colon, transverse	176	0.005763	0.173655	8.77369e-09	0.0165887	2.68644e-06	cg13352518	124838537	0.827	0.899138	0.039008	0.837596	0.871958	0.92745	0.957078	.	.	.	N_Shore
chr5_139057314_139057341	AAAAG	SIL1	intronic	Lung	175	-0.004936	0.174563	8.77843e-09	0.0166027	2.47137e-06	cg18083664	139057384	0.0565	0.806192	0.0460463	0.720263	0.778112	0.842012	0.867346	SIL1;SIL1	NM_022464;NM_001037633	Body;Body	.
chr7_44136614_44136656	CA	POLD2;MYL7	intergenic	Ovary	122	0.012609	0.241868	8.78668e-09	0.0165831	4.68052e-06	cg06475514	44112639	23.996	0.927095	0.0398364	0.84549	0.90134	0.958952	0.976814	AEBP1	NM_001129	Body	Island
chr11_17552528_17552615	TCCCCCACCTGTCCTGTG	OTOG	intronic	Lung	177	-0.009404	0.172726	8.79775e-09	0.0166392	2.47644e-06	cg09102037	17526847	25.7245	0.867281	0.0925587	0.700889	0.85185	0.91614	0.965123	USH1C;USH1C;USH1C;USH1C	NR_123738;NM_153676;NM_001297764;NM_005709	Body;Body;Body;Body	.
chr12_132639946_132639998	AAAAC	POLE	intronic	Lung	177	0.032412	0.172713	8.8103e-09	0.0166629	2.4796e-06	cg15697225	132610337	29.635	0.282589	0.0652442	0.177095	0.237526	0.320899	0.409786	.	.	.	Island
chr7_139002538_139002574	TC	KIAA1549;ZC3HAV1L	intergenic	Prostate	95	0.009573	0.300663	8.81754e-09	0.0165755	1.41188e-05	cg09662226	139037094	34.538	0.269787	0.117215	0.126256	0.1847	0.328421	0.498028	ZC3HAV1L	NM_080660	TSS1500	S_Shore
chr8_108443350_108443364	AC	EMC2	upstream	Lung	177	-0.001236	0.172706	8.81754e-09	0.0166766	2.48127e-06	cg22293416	108481157	37.8	0.841422	0.0303056	0.794575	0.819983	0.858378	0.891554	TTC35	NM_014673	Body	.
chr8_69772563_69772653	GAAAG	SLCO5A1	intronic	Lung	176	-0.005606	0.173606	8.82009e-09	0.0166815	2.48162e-06	cg12423877	69768489	4.119	0.686381	0.0517089	0.613572	0.661182	0.71286	0.767984	SLCO5A1;SLCO5A1;SLCO5A1	NM_001146009;NM_030958;NM_001146008	Body;Body;Body	.
chr2_239048560_239048592	ATAG	HDAC4	UTR3	Ovary	122	0.005657	0.241812	8.82646e-09	0.0166582	4.70038e-06	cg14384263	239037740	10.836	0.948576	0.0179443	0.908027	0.940452	0.961822	0.969266	.	.	.	.
chr9_112380049_112380080	CGGGG	HSDL2	UTR5	Colon, transverse	176	0.003764	0.173572	8.8529e-09	0.0167385	2.70981e-06	cg13412981	112379481	0.5835	0.0251533	0.0250421	0.0125764	0.0163927	0.0243432	0.0480108	HSDL2;HSDL2;HSDL2	NM_001195822;NM_032303;NR_036651	TSS1500;TSS1500;TSS1500	N_Shore
chr6_13363211_13363239	TG	GFOD1	UTR3	Lung	177	-0.006514	0.172668	8.85398e-09	0.0167456	2.49004e-06	cg13767447	13381993	18.768	0.90092	0.0268872	0.854296	0.882985	0.920857	0.939886	GFOD1;GFOD1;GFOD1	NM_018988;NM_001242630;NM_001242628	Body;5'UTR;5'UTR	.
chr12_54028246_54028268	AT	HOXC4;HOXC6	intronic	Lung	169	-0.007221	0.18016	8.86081e-09	0.0167585	2.49159e-06	cg16264616	53997040	31.217	0.389071	0.040246	0.322401	0.359913	0.417518	0.448685	.	.	.	S_Shore
chr2_74956934_74956978	TG	LINC01291;POLE4	intergenic	Colon, transverse	176	0.001998	0.173553	8.87125e-09	0.0167732	2.71499e-06	cg26317123	74939565	17.391	0.974487	0.015557	0.948008	0.967889	0.984868	0.991792	.	.	.	.
chr7_135561901_135561937	TCCT	NUP205	intronic	Colon, transverse	176	0.00673	0.173532	8.89151e-09	0.0168115	2.72075e-06	cg06794496	135562898	0.979	0.957368	0.021773	0.916782	0.9485	0.974002	0.983872	NUP205	NM_015135	Body	.
chr18_78144152_78144183	AATA	LINC01029;SALL3	intergenic	Lung	177	0.010254	0.172627	8.89281e-09	0.016819	2.49957e-06	cg14642773	78128474	15.6935	0.776661	0.0392953	0.71813	0.74786	0.801573	0.840836	.	.	.	S_Shore
chr4_81163863_81163903	AC	PRKG2	intronic	Lung	177	-0.02729	0.172627	8.89312e-09	0.0168196	2.49957e-06	cg09390319	81154059	9.824	0.684912	0.108219	0.537735	0.606431	0.750701	0.871197	PRKG2;PRKG2;PRKG2;PRKG2;PRKG2;PRKG2	NM_001282483;NM_001282482;NM_001282481;NM_001282480;NM_001282485;NM_006259	5'UTR;5'UTR;5'UTR;5'UTR;Body;Body	.
chr1_3450012_3450038	GT	PRDM16;ARHGEF16	intergenic	Ovary	122	-0.018137	0.24171	8.89962e-09	0.0167962	4.73667e-06	cg11820021	3478307	28.282	0.508248	0.117702	0.312106	0.432934	0.59227	0.693281	ARHGEF16	NM_014448	Body	Island
chr1_177354151_177354193	AC	LINC01645	ncRNA_intronic	Lung	177	-0.002734	0.172619	8.90112e-09	0.0168347	2.50122e-06	cg05160879	177353742	0.43	0.315815	0.0508117	0.23158	0.284468	0.343563	0.397435	.	.	.	.
chr1_206526269_206526293	GT	RASSF5	intronic	Lung	177	-0.003844	0.172618	8.90164e-09	0.0168357	2.50122e-06	cg08157375	206503131	23.15	0.957611	0.0288599	0.901891	0.949235	0.975167	0.983464	.	.	.	N_Shelf
chr1_153611917_153611952	CA	S100A16	intronic	Colon, transverse	176	-0.009432	0.173519	8.90395e-09	0.016835	2.72369e-06	cg14188111	153635558	23.6235	0.81528	0.0724198	0.691252	0.763228	0.872806	0.917661	C1orf77;S100A13	NM_015607;NM_001024210	5'UTR;TSS1500	S_Shore
chr1_108075600_108075620	TG	VAV3-AS1;SLC25A24	intergenic	Colon, transverse	176	0.035204	0.173517	8.9054e-09	0.0168378	2.72369e-06	cg18180276	108121319	45.709	0.837435	0.0960933	0.667443	0.780606	0.913742	0.951049	.	.	.	.
chr15_66632680_66632728	AC	LINC01169	ncRNA_intronic	Colon, transverse	176	0.007502	0.173517	8.90544e-09	0.0168378	2.72369e-06	cg15049005	66654829	22.125	0.780823	0.0673205	0.664517	0.738757	0.823542	0.885893	LINC01169	NR_110372	Body	N_Shore
chr21_37630134_37630158	TG	KCNJ6	intronic	Prostate	95	0.004075	0.300507	8.91177e-09	0.0167526	1.42575e-05	cg09782508	37631784	1.638	0.300159	0.0702847	0.207833	0.256924	0.346869	0.414166	KCNJ6	NM_002240	Body	.
chr7_150978891_150978981	AC	KCNH2	upstream	Lung	177	0.003183	0.172599	8.92057e-09	0.0168715	2.50579e-06	cg10636020	150959891	19.045	0.814166	0.0715344	0.688561	0.77685	0.86115	0.917686	KCNH2;KCNH2	NM_172056;NM_000238	Body;Body	S_Shore
chr11_109455856_109455898	TG	C11orf87;ZC3H12C	intergenic	Lung	175	-0.009431	0.174404	8.93036e-09	0.01689	2.50804e-06	cg27471124	109422063	33.814	0.100701	0.0371909	0.048532	0.0749334	0.127999	0.168226	C11orf87	NM_207645	TSS200	N_Shore
chr2_28990991_28991039	GT	TOGARAM2	intronic	Ovary	122	0.009145	0.241667	8.93053e-09	0.0168546	4.7491e-06	cg05707236	28981829	9.186	0.613989	0.0586463	0.530199	0.579702	0.651471	0.699095	FAM179A	NM_199280	5'UTR	.
chr22_22932696_22932739	CA	IGLL5;RSPH14	intergenic	Lung	177	-0.007653	0.172588	8.93123e-09	0.0168917	2.50804e-06	cg25561430	22914214	18.5035	0.619685	0.0501174	0.525741	0.591183	0.652885	0.699076	.	.	.	.
chr7_38860697_38860743	TG	VPS41	intronic	Prostate	95	0.014504	0.300473	8.93229e-09	0.0167912	1.42782e-05	cg01412042	38873223	12.503	0.876522	0.0714863	0.734775	0.859148	0.920763	0.952514	VPS41;VPS41	NM_014396;NM_080631	Body;Body	.
chr16_16006842_16006881	GTGGCG	ABCC1	intronic	Colon, transverse	176	0.013534	0.173488	8.93393e-09	0.0168917	2.73152e-06	cg09473249	16028884	22.0225	0.914785	0.0573081	0.802651	0.89224	0.956381	0.973058	ABCC1;ABCC1;ABCC1;ABCC1;ABCC1	NM_019862;NM_019898;NM_019899;NM_004996;NM_019900	Body;Body;Body;Body;Body	.
chr4_2360389_2360427	CA	ZFYVE28	intronic	Ovary	122	0.023117	0.24166	8.93561e-09	0.0168641	4.75046e-06	cg13616972	2356356	4.052	0.621738	0.0830826	0.492484	0.562043	0.688922	0.75463	ZFYVE28;ZFYVE28;ZFYVE28;ZFYVE28;ZFYVE28;ZFYVE28	NM_001172656;NM_020972;NM_001172658;NM_001172657;NM_001172659;NM_001172660	Body;Body;Body;Body;5'UTR;5'UTR	.
chr17_47390914_47390948	TCTA	EFCAB13	intronic	Colon, transverse	176	-0.012448	0.173486	8.93561e-09	0.0168949	2.73159e-06	cg19378624	47423876	32.945	0.151189	0.0451052	0.0827565	0.118811	0.176	0.23451	LOC100272146;C17orf57	NR_027416;NM_152347	Body;Body	Island
chr3_160675894_160675924	GT	KPNA4;ARL14	intergenic	Lung	177	0.005119	0.172577	8.94151e-09	0.0169111	2.51041e-06	cg24147596	160677632	1.723	0.849718	0.0413231	0.783888	0.819278	0.875106	0.923915	ARL14	NM_025047	1stExon	.
chr6_32719658_32719718	GT	HLA-DQB1;HLA-DQA2	intergenic	Lung	177	0.003846	0.172573	8.9449e-09	0.0169175	2.51076e-06	cg20985082	32759488	39.8	0.914861	0.0506642	0.819942	0.887026	0.954041	0.973779	HLA-DQB2	NR_003937	Body	N_Shelf
chr8_142021945_142021974	CA	MIR1302-7;MIR4472-1	intergenic	Colon, transverse	176	-0.007096	0.173472	8.94884e-09	0.0169199	2.73519e-06	cg26003909	142020863	1.0965	0.567678	0.0437036	0.5038	0.535093	0.599128	0.632601	.	.	.	.
chr6_32155563_32155618	GT	PPT2-EGFL8	ncRNA_intronic	Ovary	122	0.015512	0.241635	8.9544e-09	0.0168996	4.75911e-06	cg15755475	32160408	4.8175	0.815641	0.0870209	0.592285	0.793635	0.864413	0.910667	PPT2;PPT2	NM_005155;NM_138717	Body;Body	.
chr2_74956934_74956978	TG	LINC01291;POLE4	intergenic	Lung	177	0.001705	0.172525	8.99173e-09	0.0170061	2.52353e-06	cg11375809	74931378	25.578	0.975665	0.0122077	0.951637	0.968787	0.984629	0.990181	LINC01291	NR_125792	Body	.
chr1_227344594_227344616	TG	CDC42BPA;ZNF678	intergenic	Ovary	122	-0.062185	0.241575	8.99789e-09	0.0169817	4.78088e-06	cg22796025	227321500	23.105	0.93439	0.0826366	0.65873	0.946773	0.962875	0.97212	.	.	.	S_Shelf
chr14_90247979_90248015	CA	KCNK13;PSMC1	intergenic	Lung	177	-0.001901	0.172513	9.00418e-09	0.0170296	2.52627e-06	cg14092571	90277639	29.642	0.973747	0.0148977	0.947309	0.967822	0.983242	0.986848	.	.	.	.
chr6_29677768_29677796	AC	ZFP57	intronic	Colon, transverse	176	-0.006268	0.173408	9.01067e-09	0.0170368	2.75365e-06	cg12463578	29676979	0.803	0.664548	0.163854	0.361824	0.547157	0.799516	0.892219	ZFP57	NM_001109809	1stExon	.
chr5_135035874_135035935	CATCCC	C5orf66	ncRNA_intronic	Lung	177	-0.009114	0.172499	9.01726e-09	0.0170544	2.52957e-06	cg07803210	135035744	0.1605	0.592515	0.0427716	0.529532	0.563494	0.623562	0.667678	PITX1;C5orf66	NM_002653;NM_001277348	TSS1500;5'UTR	S_Shore
chr1_28247126_28247158	GAAA	ATP5IF1;SESN2	intergenic	Prostate	94	0.005092	0.303057	9.0183e-09	0.0169529	1.44035e-05	cg11975685	28246901	0.241	0.226439	0.157998	0.0494399	0.108007	0.307986	0.562726	.	.	.	N_Shore
chr8_109086548_109086600	TG	TRHR	UTR5	Colon, transverse	176	-0.018775	0.173398	9.02089e-09	0.0170561	2.75632e-06	cg13631444	109086637	0.063	0.523156	0.106309	0.352259	0.457005	0.602805	0.708708	TRHR	NM_003301	TSS1500	.
chr11_45691580_45691616	CT	MIR7154	downstream	Lung	177	0.010213	0.17249	9.02619e-09	0.0170712	2.5317e-06	cg01904296	45691496	0.102	0.673383	0.0450011	0.59658	0.651138	0.701312	0.73815	.	.	.	.
chr6_33245913_33245953	CA	RING1;HCG25	intergenic	Colon, transverse	176	0.007994	0.173388	9.03098e-09	0.0170752	2.75896e-06	cg02683893	33262848	16.915	0.93875	0.0307845	0.879323	0.925364	0.9607	0.971861	VPS52	NM_022553	Body	.
chr15_90249942_90249975	TTTA	TTLL13P	ncRNA_intronic	Lung	177	0.006407	0.172485	9.03131e-09	0.0170809	2.53276e-06	cg05239308	90249824	0.1345	0.0395364	0.0185153	0.0254336	0.0291593	0.0429727	0.0672105	TTLL13	NM_001029964	5'UTR	S_Shore
chr14_21062708_21062746	GT	NDRG2	intronic	Lung	177	-0.004364	0.172471	9.0445e-09	0.0171059	2.53608e-06	cg08966685	21062530	0.197	0.527955	0.0577172	0.434679	0.492187	0.564943	0.623204	NDRG2	NM_001282211	Body	.
chr5_178232816_178232850	CGCCC	PHYKPL	UTR5	Colon, transverse	176	0.009087	0.173368	9.05031e-09	0.0171117	2.76442e-06	cg20721320	178233035	0.202	0.448214	0.0564896	0.370944	0.410692	0.469779	0.547883	AGXT2L2	NM_153373	TSS1500	S_Shore
chr22_17480419_17480459	AC	CECR2	intronic	Ovary	122	0.012256	0.241496	9.05557e-09	0.0170906	4.80958e-06	cg03408904	17477420	3.019	0.14505	0.128052	0.0281096	0.0534727	0.201898	0.34857	CECR2	NM_031413	TSS200	.
chr6_31077612_31077636	GA	HCG22;C6orf15	intergenic	Ovary	122	0.007319	0.241494	9.057e-09	0.0170932	4.80958e-06	cg14343414	31058190	19.434	0.923928	0.0763	0.750685	0.901427	0.975838	0.98529	HCG22	NR_003948	Body	.
chr11_490771_490819	GT	PTDSS2	UTR3	Lung	177	0.003692	0.172458	9.05758e-09	0.0171306	2.539e-06	cg08141873	534632	43.837	0.344619	0.070542	0.242101	0.299579	0.381629	0.456972	HRAS;HRAS;HRAS	NM_005343;NM_176795;NM_001130442	5'UTR;5'UTR;5'UTR	N_Shore
chr11_111382943_111382971	GT	POU2AF1;LOC100132078	intergenic	Lung	177	0.010839	0.172446	9.06984e-09	0.0171538	2.54206e-06	cg05905611	111379697	3.26	0.813036	0.0568658	0.707933	0.776398	0.84999	0.899154	POU2AF1	NM_006235	TSS1500	.
chr1_1955018_1955089	GGAAGTGCGGCTCACACC	CFAP74	intronic	Colon, transverse	176	-0.012503	0.173347	9.07033e-09	0.0171496	2.76965e-06	cg05132306	1914901	40.1525	0.756647	0.0412512	0.69007	0.730673	0.782118	0.822444	CALML6;CALML6	NM_138705;NM_138705	1stExon;5'UTR	N_Shelf
chr1_180229937_180229975	GGCGGA	LHX4	upstream	Colon, transverse	173	0.008782	0.176111	9.07035e-09	0.0171496	2.76965e-06	cg19154320	180244134	14.178	0.924541	0.0392043	0.84649	0.902976	0.954654	0.97521	LHX4	NM_033343	Body	.
chr7_128133533_128133575	AC	SND1;MIR129-1	intergenic	Ovary	122	-0.001383	0.241475	9.0709e-09	0.0171195	4.81561e-06	cg11122665	128121699	11.855	0.0372867	0.0469221	0.0147148	0.0210488	0.0373747	0.0670646	.	.	.	.
chr2_43331918_43331946	AC	THADA	intronic	Prostate	95	0.0066	0.300241	9.07459e-09	0.0170587	1.44811e-05	cg16438248	43344871	12.939	0.489755	0.0978836	0.330005	0.417557	0.556521	0.647249	THADA;THADA;THADA	NR_073394;NM_022065;NM_001083953	Body;Body;Body	.
chr6_35794660_35794699	GT	CLPS;CLPSL1	downstream	Colon, transverse	176	0.00653	0.173337	9.08066e-09	0.0171691	2.77222e-06	cg26823505	35797812	3.1325	0.517095	0.0508579	0.441046	0.486954	0.547615	0.604353	CLPS	NM_001832	TSS1500	.
chr7_22989285_22989323	AC	FAM126A	intronic	Colon, transverse	176	0.007143	0.173336	9.08171e-09	0.0171711	2.77222e-06	cg09643222	23001988	12.684	0.635075	0.119088	0.458102	0.553943	0.723108	0.864474	FAM126A	NM_032581	5'UTR	.
chr12_25744999_25745056	AC	LMNTD1;MIR4302	intergenic	Ovary	122	-0.010329	0.24146	9.08223e-09	0.0171409	4.82027e-06	cg13018101	25768308	23.2805	0.871336	0.0496097	0.787067	0.835835	0.910912	0.949652	.	.	.	.
chr13_78603938_78603962	TG	OBI1-AS1	ncRNA_intronic	Colon, transverse	176	-0.014662	0.17333	9.08771e-09	0.0171825	2.77291e-06	cg04613313	78609688	5.738	0.157727	0.0443962	0.0917324	0.1244	0.185881	0.229479	.	.	.	Island
chr15_42066432_42066464	GT	PLA2G4D	downstream	Ovary	122	-0.00974	0.241443	9.0948e-09	0.0171646	4.82558e-06	cg05886115	42056915	9.533	0.348159	0.0511696	0.265856	0.313737	0.382108	0.42902	.	.	.	.
chr1_37041636_37041666	CA	GRIK3;MIR4255	intergenic	Colon, transverse	176	-0.003644	0.173321	9.09644e-09	0.017199	2.77492e-06	cg09363841	37047878	6.227	0.953975	0.0216698	0.912421	0.940944	0.97039	0.979214	.	.	.	.
chr1_109501054_109501070	AC	CYB561D1	downstream	Colon, transverse	176	-0.004409	0.173275	9.14113e-09	0.0172835	2.78811e-06	cg20591472	109466368	34.694	0.193597	0.0900967	0.0407015	0.137076	0.259011	0.338369	SYPL2	NM_001040709	TSS200	Island
chr15_41914040_41914058	TG	EHD4	intronic	Lung	177	-0.013338	0.172371	9.14373e-09	0.0172936	2.56125e-06	cg06246094	41881887	32.162	0.343185	0.0437191	0.275235	0.308615	0.376918	0.409162	SPTBN5	NM_016642	Body	Island
chr13_21050147_21050174	ATAC	LATS2	intronic	Ovary	122	-0.03882	0.241374	9.14552e-09	0.0172603	4.85113e-06	cg16459412	21054686	4.5255	0.547593	0.199216	0.292214	0.371159	0.680256	0.916182	LATS2	NM_014572	5'UTR	.
chr22_40637656_40637752	ATGTAT	MRTFA	upstream	Lung	177	-0.018378	0.172366	9.14812e-09	0.0173019	2.5621e-06	cg06594008	40637633	0.071	0.20189	0.0545008	0.114443	0.162854	0.239163	0.286017	MKL1	NM_020831	TSS1500	S_Shore
PPP2R2B	GCT	PPP2R2B	UTR5	Lung	177	0.006186	0.172357	9.15704e-09	0.0173187	2.56422e-06	cg14584422	146879440	0.698	0.505794	0.0538618	0.418767	0.468585	0.548329	0.593668	PPP2R2B;PPP2R2B;PPP2R2B;PPP2R2B;PPP2R2B;PPP2R2B;PPP2R2B;PPP2R2B;PPP2R2B;PPP2R2B	NM_181675;NM_001271948;NR_073526;NR_073527;NM_181677;NM_181676;NM_181674;NM_001271900;NM_001271899;NM_181678	TSS1500;TSS1500;TSS1500;TSS1500;Body;Body;Body;Body;Body;5'UTR	S_Shore
chr11_68397972_68398008	TG	LRP5	intronic	Lung	177	0.005944	0.172352	9.16238e-09	0.0173288	2.56533e-06	cg02221422	68425043	27.053	0.81644	0.0444163	0.742233	0.790494	0.847588	0.881266	LRP5	NM_002335	Body	Island
chr22_29818403_29818477	AC	ASCC2	intronic	Lung	177	-0.001383	0.17235	9.16437e-09	0.0173326	2.56551e-06	cg17071322	29810333	8.107	0.699797	0.0810767	0.574123	0.650436	0.751914	0.832961	ASCC2;ASCC2	NM_001242906;NM_032204	Body;Body	.
chr9_91147805_91147845	CA	LINC00484	ncRNA_intronic	Lung	177	0.016138	0.172349	9.16576e-09	0.0173352	2.56552e-06	cg14446406	91157053	9.228	0.701062	0.0704876	0.590274	0.651176	0.749184	0.816101	.	.	.	N_Shelf
chr15_78595367_78595371	TC	CHRNA3	UTR3	Ovary	122	-0.025069	0.241343	9.16831e-09	0.0173033	4.86185e-06	cg17108064	78564718	30.651	0.104186	0.064915	0.0511612	0.0680225	0.118462	0.196083	CHRNA5	NM_000745	TSS1500	N_Shore
chr2_127342388_127342422	GT	MAP3K2	intronic	Lung	177	-0.007605	0.172344	9.17037e-09	0.0173439	2.56643e-06	cg09760422	127388776	46.371	0.567425	0.0642761	0.463995	0.527528	0.611397	0.684723	.	.	.	S_Shore
chr3_45003326_45003350	GTGC	EXOSC7	intronic	Colon, transverse	176	0.01963	0.173246	9.17043e-09	0.0173389	2.79659e-06	cg17136195	45030076	26.738	0.806679	0.0522962	0.723592	0.772158	0.839585	0.891134	CLEC3B;CLEC3B	NM_001308394;NM_003278	TSS200;Body	.
chr4_174387248_174387274	AG	CEP44;MIR4276	intergenic	Ovary	122	0.033571	0.241332	9.17682e-09	0.0173194	4.86334e-06	cg05716202	174377791	9.47	0.664693	0.10779	0.462335	0.611425	0.734334	0.818242	.	.	.	.
chr9_112380049_112380080	CGGGG	HSDL2	UTR5	Ovary	122	0.005049	0.241329	9.17886e-09	0.0173232	4.86334e-06	cg13412981	112379481	0.5835	0.0219072	0.0234167	0.0122115	0.0153743	0.0216169	0.0324465	HSDL2;HSDL2;HSDL2	NM_001195822;NM_032303;NR_036651	TSS1500;TSS1500;TSS1500	N_Shore
chr12_53660854_53660869	CAA	ATF7;ATP5MC2	intergenic	Lung	177	-0.031325	0.172332	9.1826e-09	0.0173671	2.56909e-06	cg10859192	53677888	17.0265	0.805022	0.0697572	0.682143	0.761213	0.85374	0.91122	ATP5G2	NM_001002031	TSS1500	S_Shore
chr11_490771_490819	GT	PTDSS2	UTR3	Colon, transverse	176	0.001764	0.173233	9.18314e-09	0.0173629	2.79956e-06	cg03934478	495069	4.274	0.943185	0.0195484	0.918354	0.931178	0.95628	0.977906	RNH1;RNH1;RNH1;RNH1;RNH1;RNH1;RNH1;RNH1	NM_203386;NM_203385;NM_203389;NM_203384;NM_002939;NM_203388;NM_203387;NM_203383	Body;Body;Body;Body;Body;Body;Body;Body	Island
chr5_73606716_73606742	GT	UTP15;ARHGEF28	intergenic	Ovary	122	0.020099	0.241322	9.18383e-09	0.0173326	4.86462e-06	cg15457775	73605907	0.822	0.681565	0.0985197	0.517181	0.620487	0.757822	0.832198	.	.	.	.
chr5_141725120_141725144	TG	ARAP3;PCDH1	intergenic	Colon, transverse	176	0.011616	0.173227	9.18849e-09	0.017373	2.80075e-06	cg08988168	141715585	9.547	0.822704	0.0543356	0.739462	0.784128	0.861535	0.905913	.	.	.	.
chr15_74170093_74170125	CA	ISLR2;ISLR	intergenic	Lung	177	-0.013162	0.172312	9.2017e-09	0.0174032	2.57406e-06	cg14275207	74203060	32.951	0.746985	0.0694212	0.643194	0.700932	0.787548	0.868512	STRA6;STRA6;STRA6;STRA6;STRA6;STRA6;STRA6;STRA6;STRA6	NM_001142618;NM_001199042;NM_022369;NM_001142618;NM_001199041;NM_001199040;NM_001142620;NM_001142619;NM_001142617	5'UTR;TSS200;TSS200;1stExon;Body;Body;5'UTR;5'UTR;5'UTR	.
chr6_31077612_31077636	GA	HCG22;C6orf15	intergenic	Ovary	122	0.006868	0.241279	9.21627e-09	0.0173938	4.87906e-06	cg15583958	31087619	9.995	0.145408	0.0571808	0.0672985	0.104843	0.17658	0.252452	.	.	.	.
chr11_93877692_93877736	AC	VSTM5;HEPHL1	intergenic	Lung	177	0.016189	0.172296	9.21784e-09	0.0174337	2.57819e-06	cg17347335	93850807	26.907	0.483751	0.0734527	0.369636	0.429644	0.531209	0.603549	C11orf90	NM_001144871	TSS1500	S_Shore
chr19_675681_675710	CA	FSTL3	upstream	Lung	177	-0.012896	0.172286	9.22777e-09	0.0174525	2.58059e-06	cg05304405	675678	0.0175	0.550492	0.0736333	0.420826	0.51646	0.597789	0.642017	FSTL3	NM_005860	TSS1500	Island
chr5_60677295_60677363	AC	DEPDC1B	intronic	Ovary	122	-0.003405	0.24126	9.23028e-09	0.0174203	4.8851e-06	cg10673025	60677955	0.626	0.039553	0.018052	0.0235677	0.0292649	0.043338	0.0643919	DEPDC1B;DEPDC1B	NM_001145208;NM_018369	Body;Body	.
chr2_43427503_43427535	TG	THADA	intronic	Lung	177	-0.004957	0.172277	9.23676e-09	0.0174695	2.58272e-06	cg16965262	43406153	21.366	0.943069	0.0273322	0.885447	0.93312	0.960321	0.974567	THADA;THADA;THADA	NR_073394;NM_022065;NM_001083953	Body;Body;Body	.
chr10_70652538_70652565	TTA	PRF1;ADAMTS14	intergenic	Ovary	113	-0.014927	0.258113	9.24087e-09	0.0174403	4.88934e-06	cg26845430	70624847	27.7045	0.869525	0.0870047	0.708737	0.810265	0.938684	0.969939	.	.	.	.
chr1_110601794_110601829	TG	KCNA2	UTR3	Lung	177	0.007331	0.172244	9.27072e-09	0.0175337	2.59183e-06	cg22165175	110606293	4.4815	0.166424	0.0674813	0.0781799	0.113754	0.204861	0.285805	KCNA2	NM_004974	TSS1500	N_Shore
chr16_63208045_63208099	AC	CDH8;CDH11	intergenic	Lung	177	0.004411	0.172209	9.30568e-09	0.0175998	2.60122e-06	cg02560364	63185805	22.267	0.860029	0.0499107	0.777068	0.834887	0.891761	0.945583	.	.	.	.
chr3_177360957_177360987	AC	LINC00501;LINC00578	intergenic	Ovary	122	-0.001719	0.241159	9.30647e-09	0.0175641	4.92266e-06	cg23547348	177359896	1.076	0.0600911	0.0112177	0.0478897	0.0524559	0.0634481	0.0782161	.	.	.	.
chr20_37442340_37442390	TG	SRC;BLCAP	intergenic	Colon, transverse	176	-0.004319	0.173107	9.30881e-09	0.0176005	2.83696e-06	cg20303026	37442095	0.27	0.828274	0.0491886	0.752025	0.799557	0.857949	0.917967	.	.	.	.
chr1_159873827_159873908	CCTT	CFAP45	intronic	Colon, transverse	176	0.008848	0.173102	9.31335e-09	0.0176091	2.83789e-06	cg25003639	159889490	15.6225	0.850879	0.0811716	0.70004	0.80913	0.908408	0.949926	CFAP45	NM_012337	Body	.
chr14_54288840_54288874	ATATAC	BMP4;CDKN3	intergenic	Ovary	122	0.007037	0.241147	9.31521e-09	0.0175806	4.92591e-06	cg24226367	54291537	2.68	0.0678849	0.0330071	0.0302047	0.0459212	0.0817378	0.123982	.	.	.	.
chr1_227371393_227371420	TC	CDC42BPA;ZNF678	intergenic	Prostate	95	-0.036423	0.299846	9.32155e-09	0.0175229	1.48625e-05	cg07348845	227356839	14.5675	0.622403	0.112653	0.435809	0.547286	0.695997	0.811895	.	.	.	.
chr1_198179798_198179814	GT	NEK7	intronic	Lung	175	-0.024238	0.174	9.32602e-09	0.0176383	2.60652e-06	cg14428237	198167799	12.007	0.302229	0.0498452	0.222426	0.265523	0.336034	0.382034	NEK7	NM_133494	5'UTR	.
chr13_100550417_100550459	AC	GGACT	intronic	Lung	177	-0.009405	0.172183	9.33134e-09	0.0176484	2.60762e-06	cg07218357	100533918	16.52	0.662874	0.0516511	0.578304	0.627292	0.700978	0.742623	A2LD1	NM_033110	TSS200	S_Shore
chr15_41300514_41300530	AT	OIP5-AS1	ncRNA_exonic	Colon, transverse	171	-0.008479	0.177726	9.34001e-09	0.0176595	2.84464e-06	cg01768344	41284321	16.201	0.0633816	0.0161196	0.035831	0.0535696	0.0743594	0.0887859	LOC729082	NR_026757	Body	Island
chr17_1230077_1230128	TGAT	ABR	upstream	Prostate	95	0.092003	0.299805	9.34777e-09	0.0175722	1.48917e-05	cg05856321	1230252	0.1495	0.548782	0.131188	0.309995	0.465297	0.627891	0.750669	.	.	.	Island
chr2_223838221_223838269	ATTT	AP1S3	upstream	Ovary	122	-0.001478	0.241094	9.35506e-09	0.0176558	4.94516e-06	cg17569486	223837550	0.695	0.0193301	0.0162419	0.0121408	0.0148831	0.0197738	0.0286822	AP1S3;AP1S3	NM_001039569;NM_001039569	1stExon;5'UTR	Island
chr10_79114456_79114541	GT	ZMIZ1	intronic	Ovary	122	0.011228	0.241092	9.35686e-09	0.0176592	4.94516e-06	cg08058898	79112509	1.9895	0.180721	0.130543	0.0468539	0.0831376	0.247702	0.42483	ZMIZ1	NM_020338	5'UTR	.
chr21_42704433_42704469	AC	PDE9A	intronic	Ovary	122	0.013502	0.24108	9.36614e-09	0.0176767	4.94868e-06	cg13879523	42668838	35.613	0.412494	0.0889611	0.289314	0.349844	0.464988	0.538725	PDE9A;PDE9A;PDE9A;PDE9A;PDE9A;PDE9A;PDE9A;PDE9A;PDE9A;PDE9A;PDE9A;PDE9A;PDE9A;PDE9A;PDE9A;PDE9A;PDE9A;PDE9A;PDE9A;PDE9A	NM_001001582;NM_001001568;NM_001001573;NM_001001567;NM_001001578;NM_002606;NM_001001580;NM_001001579;NM_001001581;NM_001001571;NM_001001584;NM_001001576;NM_001001585;NM_001001574;NM_001001572;NM_001001569;NM_001001570;NM_001001577;NM_001001583;NM_001001575	Body;Body;5'UTR;Body;Body;Body;5'UTR;5'UTR;Body;Body;5'UTR;5'UTR;5'UTR;Body;5'UTR;Body;Body;Body;Body;Body	Island
chr10_17008335_17008353	GT	CUBN	intronic	Prostate	95	-0.036713	0.29977	9.36955e-09	0.0176131	1.49047e-05	cg07823663	17006762	1.582	0.307562	0.107129	0.154236	0.23795	0.359094	0.52414	CUBN	NM_001081	Body	.
chr11_118306486_118306526	ATAA	CD3E	intronic	Colon, transverse	176	-0.009631	0.173045	9.37112e-09	0.0177183	2.85274e-06	cg12833422	118295334	11.172	0.30832	0.0452502	0.2381	0.27318	0.339567	0.382543	.	.	.	.
chr4_11490722_11490762	TG	HS3ST1;LINC02360	intergenic	Colon, transverse	176	-0.008474	0.173045	9.37115e-09	0.0177184	2.85274e-06	cg19032541	11469023	21.719	0.767392	0.143153	0.491405	0.671179	0.878514	0.95419	.	.	.	.
chr1_52842419_52842459	TG	ZYG11A	upstream	Prostate	95	0.017199	0.299767	9.37178e-09	0.0176174	1.49047e-05	cg18002154	52841661	0.778	0.678456	0.0922878	0.528213	0.61195	0.745267	0.823991	ZYG11A;ZYG11A	NM_001307931;NM_001004339	TSS1500;TSS1500	N_Shore
chr6_135961255_135961314	TG	PDE7B	intronic	Ovary	122	0.030348	0.241049	9.38976e-09	0.0177213	4.95977e-06	cg14574044	135938710	22.5745	0.502191	0.201231	0.150012	0.367381	0.669221	0.773998	PDE7B	NM_018945	Body	.
chr20_63823858_63823888	TG	ZBTB46	intronic	Prostate	95	-0.009834	0.299738	9.38989e-09	0.0176514	1.49083e-05	cg13862106	63847409	23.536	0.585365	0.0908817	0.455136	0.51991	0.639746	0.742466	.	.	.	.
chr6_133203762_133203813	GT	LINC00326;EYA4	intergenic	Colon, transverse	176	-0.006461	0.173023	9.3936e-09	0.0177608	2.85912e-06	cg26501369	133240676	36.8885	0.242496	0.0747646	0.113814	0.194961	0.287745	0.363445	EYA4;EYA4;EYA4	NM_172105;NM_172103;NM_004100	TSS1500;TSS1500;TSS1500	N_Shore
chr17_19407053_19407097	TG	MFAP4;RNF112	intergenic	Ovary	122	0.007391	0.241037	9.39854e-09	0.0177378	4.96302e-06	cg04474502	19456977	49.902	0.57896	0.0512153	0.5128	0.543897	0.60819	0.660344	.	.	.	.
chr8_109643147_109643173	CA	SYBU	UTR5	Colon, transverse	176	0.0243	0.173012	9.40509e-09	0.0177826	2.86215e-06	cg20876538	109643661	0.501	0.676924	0.134536	0.434217	0.581127	0.783096	0.862343	SYBU;SYBU;SYBU;SYBU;SYBU;SYBU;SYBU;SYBU;SYBU;SYBU;SYBU;SYBU;SYBU;SYBU;SYBU	NM_001099756;NM_001099755;NM_001099749;NM_001099746;NM_001099753;NM_001099754;NM_017786;NM_001099743;NM_001099752;NM_001099751;NM_001099750;NM_001099748;NM_001099747;NM_001099745;NM_001099744	TSS1500;5'UTR;5'UTR;5'UTR;Body;Body;Body;Body;Body;Body;Body;Body;Body;Body;Body	N_Shore
chr19_48868446_48868466	TC	PLEKHA4	UTR5	Colon, transverse	176	-0.005551	0.172999	9.41748e-09	0.017806	2.86546e-06	cg25253419	48900633	32.177	0.0456051	0.0147335	0.0291004	0.0360865	0.0515474	0.067098	NUCB1	NM_006184	TSS200	S_Shore
chr12_58212364_58212408	GT	LINC02403;LINC02388	intergenic	Lung	177	0.066376	0.172094	9.42218e-09	0.0178202	2.63223e-06	cg24418762	58176413	35.973	0.618823	0.161558	0.272738	0.516762	0.757373	0.813085	.	.	.	.
chr3_38492731_38492803	AC	ACVR2B	UTR3	Colon, transverse	176	-0.002461	0.172992	9.42521e-09	0.0178206	2.86735e-06	cg24069376	38496089	3.322	0.114228	0.0429485	0.055113	0.0803558	0.139558	0.186218	EXOG;EXOG	NM_001145464;NM_005107	TSS200;TSS200	N_Shore
chr22_36853984_36854024	TTTG	NCF4-AS1	ncRNA_intronic	Colon, transverse	176	-0.004675	0.172985	9.43201e-09	0.0178335	2.86896e-06	cg26762136	36853627	0.377	0.0713518	0.0178251	0.0443545	0.0581261	0.0830424	0.101834	.	.	.	N_Shelf
chr12_109600672_109600698	TG	MVK;FAM222A	intergenic	Lung	177	0.005202	0.172081	9.43608e-09	0.0178465	2.63571e-06	cg27604975	109588223	12.462	0.778034	0.0874327	0.625046	0.718736	0.840666	0.903884	MVK;MVK	NM_000431;NM_001114185	Body;Body	.
chr17_81646837_81646865	TTTG	TSPAN10	intronic	Ovary	122	0.017186	0.240973	9.44761e-09	0.0178305	4.98614e-06	cg24085707	81648622	1.771	0.162773	0.048928	0.0870115	0.130957	0.193629	0.248198	TSPAN10	NM_031945	3'UTR	S_Shore
chr14_90247979_90248015	CA	KCNK13;PSMC1	intergenic	Colon, transverse	176	0.005955	0.172956	9.46135e-09	0.0178889	2.87696e-06	cg01917340	90253786	5.789	0.724446	0.0683563	0.621839	0.674029	0.767905	0.842948	.	.	.	N_Shelf
chr22_36703760_36703827	CT	CACNG2;LOC105373021	upstream	Colon, transverse	176	-0.001622	0.172955	9.46289e-09	0.0178918	2.87696e-06	cg24200259	36702414	1.3795	0.776561	0.0671027	0.674225	0.728187	0.81461	0.895493	CACNG2	NM_006078	1stExon	N_Shore
chr1_16350757_16350796	AAAG	FBXO42	intronic	Lung	174	0.001402	0.174781	9.46646e-09	0.0179039	2.64343e-06	cg16011173	16350978	0.2015	0.0611255	0.0242	0.0321969	0.046531	0.0701708	0.104144	FBXO42	NM_018994	5'UTR	N_Shore
chr6_44052761_44052797	TGT	LOC101929705	ncRNA_intronic	Lung	177	-0.016017	0.172047	9.47088e-09	0.0179123	2.64427e-06	cg12481212	44052508	0.271	0.470436	0.0706557	0.336242	0.42814	0.524506	0.57472	.	.	.	.
chr17_78433913_78433994	AGGG	DNAH17	intronic	Colon, transverse	176	0.003866	0.172935	9.48357e-09	0.0179309	2.88279e-06	cg00913879	78425457	8.4965	0.786067	0.052822	0.69922	0.752756	0.820057	0.869807	DNAH17	NM_173628	Body	Island
chr5_132485828_132485850	AC	IRF1	intronic	Prostate	95	0.015626	0.299581	9.49076e-09	0.017841	1.50411e-05	cg13907973	132490151	4.312	0.064296	0.0686163	0.0179695	0.0246625	0.0432614	0.207649	IRF1	NM_002198	5'UTR	Island
chr4_69113940_69113962	TA	UGT2B7	downstream	Prostate	95	0.026606	0.299571	9.49753e-09	0.0178537	1.50411e-05	cg04558553	69095151	18.8	0.319405	0.111428	0.171444	0.247496	0.389707	0.503734	UGT2B7	NM_001074	TSS1500	.
chr8_73325952_73326014	GT	RDH10-AS1	ncRNA_intronic	Lung	177	-0.005305	0.172012	9.50638e-09	0.0179794	2.65379e-06	cg10924875	73285581	40.402	0.775418	0.0652156	0.668855	0.72998	0.813923	0.890668	.	.	.	N_Shore
chr2_173064658_173064684	GT	RAPGEF4;MAP3K20	intergenic	Colon, transverse	176	0.006228	0.172907	9.51149e-09	0.0179837	2.8895e-06	cg12557503	173075511	10.84	0.232939	0.049745	0.139132	0.203714	0.266629	0.309442	ZAK;ZAK	NM_016653;NM_133646	TSS1500;TSS1500	N_Shore
chr20_53872759_53872789	GT	LOC105372672;SUMO1P1	intergenic	Colon, transverse	176	-0.011332	0.172907	9.51149e-09	0.0179837	2.8895e-06	cg17692798	53872695	0.079	0.583369	0.171532	0.343143	0.452034	0.674177	0.920384	.	.	.	.
chr19_46429463_46429489	AC	CCDC8;PNMA8A	intergenic	Colon, transverse	176	0.018578	0.172907	9.51178e-09	0.0179843	2.8895e-06	cg03576469	46413804	15.672	0.18908	0.0931598	0.0420258	0.129372	0.251482	0.340143	CCDC8	NM_032040	TSS200	S_Shore
chr12_50516213_50516270	TC	DIP2B	intronic	Colon, transverse	176	0.00914	0.172901	9.51771e-09	0.0179955	2.89048e-06	cg12884762	50538065	21.8235	0.701769	0.126531	0.490847	0.611383	0.814338	0.872761	DIP2B	NM_173602	Body	.
chr17_73545099_73545127	CA	SDK2	intronic	Colon, transverse	176	-0.002067	0.172901	9.51805e-09	0.0179961	2.89048e-06	cg05552184	73552546	7.433	0.964097	0.0197257	0.927515	0.959878	0.976421	0.981128	SDK2	NM_001144952	Body	.
chr2_238414179_238414219	CA	TRAF3IP1;ASB1	intergenic	Colon, transverse	176	0.003386	0.172871	9.54843e-09	0.0180536	2.89924e-06	cg08773314	238426191	11.992	0.0890079	0.0345613	0.0447251	0.0646259	0.109367	0.150009	ASB1	NM_001040445	TSS1500	N_Shore
chr19_13141306_13141328	AC	NACC1	downstream	Prostate	95	0.006004	0.299483	9.55448e-09	0.0179608	1.51185e-05	cg03333546	13152251	10.934	0.0363689	0.0178282	0.0216273	0.0256852	0.0396946	0.0643653	IER2	NM_004907	5'UTR	Island
chr7_78061409_78061457	AC	MAGI2	intronic	Lung	177	0.010411	0.171949	9.5721e-09	0.0181037	2.67135e-06	cg24831125	78058394	3.039	0.71816	0.0746085	0.589848	0.670232	0.77332	0.84445	MAGI2;MAGI2	NM_001301128;NM_012301	Body;Body	.
chr1_113663235_113663257	AT	MAGI3	intronic	Colon, transverse	168	0.018829	0.180391	9.58144e-09	0.018116	2.9088e-06	cg23530834	113677491	14.245	0.708983	0.0851647	0.559703	0.664772	0.764136	0.818395	MAGI3;MAGI3	NM_152900;NM_001142782	Body;Body	.
chr6_30444022_30444073	AG	RPP21;HLA-E	intergenic	Ovary	122	-0.000841	0.240789	9.58967e-09	0.0180986	5.05546e-06	cg12044060	30453755	9.7075	0.0419151	0.0115503	0.023218	0.0332149	0.051412	0.0569946	.	.	.	S_Shore
chr2_218463175_218463231	AC	USP37	intronic	Colon, transverse	176	-0.006013	0.17283	9.59145e-09	0.0181349	2.91137e-06	cg07480301	218422578	40.625	0.807379	0.0742124	0.691784	0.757538	0.854157	0.937719	VIL1	NM_007127	5'UTR	.
chr4_80312233_80312265	AC	FGF5;CFAP299	intergenic	Lung	177	0.010919	0.171929	9.59288e-09	0.018143	2.67675e-06	cg07705650	80308203	4.046	0.864417	0.0479928	0.776725	0.83513	0.898554	0.934506	.	.	.	.
chr17_73190196_73190234	AC	SSTR2;COG1	intergenic	Lung	177	-0.016867	0.171918	9.60422e-09	0.0181645	2.67913e-06	cg12432006	73196766	6.551	0.713139	0.0722762	0.598305	0.659354	0.765551	0.829527	COG1	NM_018714	Body	S_Shelf
chr17_76564123_76564150	TTG	SNHG16	ncRNA_exonic	Colon, transverse	176	-0.012915	0.172816	9.60615e-09	0.0181627	2.91536e-06	cg19218558	76572169	8.0325	0.875822	0.0402907	0.804322	0.85112	0.900719	0.948039	ST6GALNAC2	NM_006456	Body	.
chr14_104279596_104279640	GT	LINC02691	ncRNA_intronic	Colon, transverse	176	-0.042272	0.172789	9.63408e-09	0.0182155	2.92243e-06	cg20956390	104268138	11.48	0.522448	0.110518	0.342567	0.437751	0.588148	0.70732	.	.	.	.
chr17_78904091_78904107	TG	TIMP2	intronic	Colon, transverse	176	0.001449	0.172784	9.6388e-09	0.0182244	2.92339e-06	cg21002456	78903612	0.487	0.392484	0.0907961	0.265555	0.318656	0.46114	0.546952	CEP295NL;CEP295NL;TIMP2	NM_001243541;NM_001243540;NM_003255	TSS1500;TSS1500;Body	S_Shelf
chr1_151543327_151543359	TG	TUFT1	intronic	Colon, transverse	176	0.004086	0.172764	9.65955e-09	0.0182637	2.92922e-06	cg16414821	151544302	0.959	0.971039	0.0139537	0.945552	0.964278	0.980546	0.987564	TUFT1;MIR554;TUFT1	NM_001126337;NR_030280;NM_020127	Body;TSS1500;Body	S_Shelf
chr2_195532423_195532451	AC	LINC01790;SLC39A10	intergenic	Ovary	122	-0.040941	0.240693	9.66411e-09	0.018239	5.09186e-06	cg09065350	195533026	0.589	0.186283	0.123709	0.054341	0.100143	0.259839	0.405672	.	.	.	.
chr6_44271880_44271908	TG	TMEM151B	intronic	Prostate	95	0.011126	0.29931	9.66729e-09	0.0181728	1.52713e-05	cg01992280	44271471	0.423	0.691739	0.0730192	0.564911	0.643476	0.745119	0.799476	TMEM151B	NM_001137560	Body	S_Shore
chr7_50742255_50742320	CG	GRB10	intronic	Lung	177	0.003476	0.171856	9.66877e-09	0.0182866	2.69515e-06	cg10845890	50697919	44.3685	0.667096	0.0748111	0.562976	0.610737	0.720711	0.799927	GRB10;GRB10;GRB10;GRB10	NM_001001550;NM_001001549;NM_005311;NM_001001555	5'UTR;Body;Body;5'UTR	.
chr16_86720524_86720546	TC	LINC02189	downstream	Ovary	122	-0.00869	0.240678	9.67607e-09	0.0182616	5.09674e-06	cg11844835	86718172	2.363	0.316532	0.0834591	0.204118	0.259964	0.357996	0.466161	.	.	.	.
chr3_196567751_196567787	TG	WDR53	intronic	Lung	177	0.013333	0.171842	9.68338e-09	0.0183142	2.69882e-06	cg05542785	196529127	38.642	0.345713	0.0709061	0.223142	0.295798	0.396236	0.445522	.	.	.	Island
chr2_1731152_1731180	CA	PXDN	intronic	Colon, transverse	176	-0.017724	0.172741	9.68342e-09	0.0183088	2.93599e-06	cg09757250	1728682	2.484	0.727316	0.120211	0.504599	0.643302	0.815829	0.891977	PXDN	NM_012293	Body	.
chr13_78603938_78603962	TG	OBI1-AS1	ncRNA_intronic	Colon, transverse	176	-0.016931	0.172734	9.69132e-09	0.0183237	2.93744e-06	cg25815229	78609797	5.847	0.214734	0.0456796	0.142231	0.177107	0.248902	0.290941	.	.	.	S_Shore
chr2_66440068_66440092	AC	MEIS1-AS2	ncRNA_intronic	Ovary	122	-0.01416	0.240655	9.69395e-09	0.0182954	5.10473e-06	cg04768935	66432342	7.738	0.343395	0.0924876	0.184274	0.280339	0.409198	0.499592	.	.	.	N_Shore
chr18_49499922_49499946	AATT	RPL17;LIPG	intergenic	Colon, transverse	176	-0.013139	0.172729	9.6966e-09	0.0183337	2.93848e-06	cg27565409	49487517	12.417	0.149184	0.0567283	0.064776	0.10426	0.188346	0.242018	RPL17-C18orf32;RPL17-C18orf32;C18orf32;C18orf32	NM_001199356;NM_001199355;NM_001035005;NM_001199346	Body;Body;TSS1500;TSS1500	Island
chr16_12092285_12092305	GAAG	SNX29	intronic	Colon, transverse	176	0.018353	0.172727	9.69788e-09	0.0183361	2.93848e-06	cg16490062	12117465	25.17	0.872599	0.0351035	0.815763	0.847552	0.896302	0.931814	SNX29	NM_001080530	Body	S_Shore
chr10_1045866_1045894	GT	IDI1	intronic	Colon, transverse	176	-0.003415	0.172725	9.70084e-09	0.0183417	2.93891e-06	cg20335179	1022627	23.253	0.924141	0.0366856	0.861112	0.910763	0.94757	0.964894	C10orf110;C10orf110;C10orf110;C10orf110;IDI2	NR_027709;NR_027708;NR_024628;NR_024629;NM_033261	TSS200;TSS200;TSS200;TSS200;Body	.
chr15_26858263_26858305	AC	GABRB3;GABRA5	intergenic	Prostate	95	0.011404	0.299257	9.70226e-09	0.0182386	1.53137e-05	cg15035033	26866540	8.256	0.19122	0.0803043	0.084418	0.126644	0.232288	0.321509	GABRA5;GABRA5	NM_001165037;NM_000810	TSS1500;TSS200	N_Shore
chr14_23104886_23104919	GCA	LMLN2	exonic	Colon, transverse	176	-0.013273	0.172719	9.70654e-09	0.0183525	2.94017e-06	cg19577365	23104966	0.0635	0.730665	0.109258	0.539736	0.672947	0.806463	0.892498	.	.	.	.
chr12_113738094_113738134	CT	LHX5-AS1;LINC01234	intergenic	Lung	177	0.003421	0.171819	9.70774e-09	0.0183603	2.70481e-06	cg22111040	113722000	16.114	0.640294	0.0368898	0.57776	0.615653	0.664592	0.696627	.	.	.	.
chr17_64985453_64985481	TG	AMZ2P1;GNA13	intergenic	Colon, transverse	176	0.012528	0.172716	9.70991e-09	0.0183589	2.94072e-06	cg03181493	64995910	10.443	0.875278	0.049829	0.767587	0.853897	0.910456	0.937728	.	.	.	.
chr19_16472403_16472433	GT	EPS15L1	upstream	Lung	177	-0.039689	0.171812	9.7143e-09	0.0183727	2.70624e-06	cg17744933	16489158	16.74	0.557942	0.122541	0.373235	0.468782	0.638348	0.775421	CALR3	NM_145046	Body	.
chr21_42704433_42704469	AC	PDE9A	intronic	Ovary	122	0.017629	0.240629	9.71439e-09	0.0183339	5.11407e-06	cg02881488	42668658	35.793	0.587186	0.0937694	0.45595	0.527975	0.647156	0.726355	PDE9A;PDE9A;PDE9A;PDE9A;PDE9A;PDE9A;PDE9A;PDE9A;PDE9A;PDE9A;PDE9A;PDE9A;PDE9A;PDE9A;PDE9A;PDE9A;PDE9A;PDE9A;PDE9A;PDE9A	NM_001001576;NM_001001580;NM_001001572;NM_001001579;NM_001001584;NM_001001585;NM_001001573;NM_002606;NM_001001570;NM_001001574;NM_001001569;NM_001001568;NM_001001567;NM_001001583;NM_001001582;NM_001001581;NM_001001575;NM_001001578;NM_001001577;NM_001001571	5'UTR;5'UTR;5'UTR;5'UTR;5'UTR;5'UTR;5'UTR;Body;Body;Body;Body;Body;Body;Body;Body;Body;Body;Body;Body;Body	N_Shore
chr1_221844446_221844482	AC	LINC01655;LINC02257	intergenic	Prostate	95	-0.01864	0.299223	9.72433e-09	0.0182801	1.53356e-05	cg25631876	221845501	1.037	0.837708	0.105462	0.643037	0.776157	0.930929	0.970775	.	.	.	.
chr6_28736271_28736297	AC	LINC00533;LINC01623	intergenic	Ovary	122	0.014626	0.240595	9.7415e-09	0.0183851	5.12548e-06	cg21229184	28743030	6.746	0.106998	0.0829059	0.0242161	0.0409538	0.148899	0.276188	.	.	.	.
chr21_42579508_42579546	TCATCAGACAGCCCTGCCC	SLC37A1	intronic	Prostate	95	0.013345	0.299192	9.7448e-09	0.0183186	1.5355e-05	cg02739364	42567295	12.232	0.877834	0.0485095	0.803643	0.846345	0.9156	0.948413	SLC37A1	NM_018964	Body	N_Shelf
chr8_143268838_143268859	TGC	GLI4	intronic	Colon, transverse	176	-0.004878	0.172681	9.74688e-09	0.0184288	2.95144e-06	cg03631850	143281306	12.4575	0.242461	0.0586082	0.148268	0.196271	0.283423	0.332037	LINC01604;LINC01604	NR_120682;NR_120683	Body;Body	S_Shore
chr5_80957845_80957899	AG	RASGRF2-AS1	ncRNA_intronic	Lung	177	-0.001748	0.171773	9.75618e-09	0.0184519	2.71751e-06	cg14247643	80960550	2.678	0.0362652	0.0112295	0.0245322	0.0285835	0.0403645	0.0591686	RASGRF2;RASGRF2-AS1	NM_006909;NR_105015	TSS200;Body	Island
chr17_3609322_3609350	GA	TRPV1;SHPK	UTR5;UTR3	Ovary	122	-0.008275	0.240573	9.75887e-09	0.0184179	5.13319e-06	cg20546782	3602342	6.994	0.726045	0.0568916	0.639188	0.691445	0.763621	0.806638	TRPV1	NM_080704	5'UTR	.
chr1_162536242_162536274	TATT	UHMK1;UAP1	intergenic	Lung	177	0.028416	0.171767	9.76247e-09	0.0184638	2.71886e-06	cg22657016	162497325	38.933	0.317311	0.0547906	0.234445	0.284416	0.353818	0.403388	UHMK1;UHMK1;UHMK1	NM_144624;NM_175866;NM_001184763	TSS1500;TSS1500;Body	N_Shore
chr11_1506257_1506287	CAAAA	MOB2;DUSP8	intergenic	Colon, transverse	176	0.019337	0.172657	9.77135e-09	0.018475	2.9579e-06	cg08455731	1486781	19.491	0.390538	0.0949996	0.206607	0.339582	0.44833	0.540629	MOB2	NM_001172223	TSS200	.
chr5_6787149_6787171	AC	TENT4A;LINC02236	intergenic	Colon, transverse	176	0.035152	0.172651	9.77776e-09	0.0184872	2.95937e-06	cg05625559	6775809	11.351	0.509858	0.0972865	0.353693	0.44816	0.573859	0.682478	.	.	.	.
chr6_33023567_33023581	AT	HLA-DOA;HLA-DPA1	intergenic	Ovary	113	-0.025451	0.257361	9.78895e-09	0.0184747	5.14758e-06	cg17474841	33014170	9.404	0.654377	0.138983	0.438908	0.572221	0.745056	0.86977	.	.	.	.
chr14_38099937_38099997	AGAA	LINC00517;SSTR1	intergenic	Lung	177	0.004103	0.171726	9.80617e-09	0.0185464	2.73023e-06	cg18106366	38121423	21.456	0.671465	0.0900201	0.524296	0.610997	0.731588	0.81513	.	.	.	.
chr2_199602669_199602713	GAAG	SATB2-AS1;LINC01877	intergenic	Lung	177	-0.018647	0.171719	9.81318e-09	0.0185597	2.73178e-06	cg17082037	199603008	0.317	0.748579	0.0945802	0.589808	0.692456	0.818898	0.875746	.	.	.	N_Shore
chr20_35819648_35819676	TG	PHF20	intronic	Lung	177	-0.014048	0.171692	9.84165e-09	0.0186135	2.7389e-06	cg04554756	35771629	48.033	0.767937	0.0413462	0.697557	0.738323	0.79835	0.834369	PHF20	NM_016436	TSS1500	N_Shore
chr2_54802618_54802684	TAC	EML6	intronic	Colon, transverse	172	0.010237	0.176281	9.84291e-09	0.0186103	2.97766e-06	cg11549713	54774236	28.415	0.70901	0.0635427	0.609577	0.667382	0.747688	0.829645	EML6	NM_001039753	Body	.
chr3_45583997_45584025	TTAT	LARS2;LIMD1	intergenic	Ovary	122	0.023882	0.240456	9.85111e-09	0.018592	5.17738e-06	cg13148650	45582561	1.45	0.103862	0.0882497	0.0320494	0.0484721	0.124604	0.280794	.	.	.	.
chr6_36960325_36960363	TG	PI16	intronic	Lung	177	-0.009291	0.171682	9.85241e-09	0.0186339	2.74149e-06	cg23492779	36960796	0.452	0.448714	0.073286	0.326745	0.39664	0.493784	0.568531	PI16	NM_153370	Body	N_Shore
chr7_155356181_155356207	GT	BLACE	downstream	Colon, transverse	176	-0.004892	0.172579	9.85419e-09	0.0186317	2.98059e-06	cg25572565	155350053	6.141	0.679554	0.0455651	0.61141	0.645694	0.71485	0.755041	.	.	.	Island
chr2_241902311_241902436	CCGCCGCCGCCTCCCCT	LINC01237	ncRNA_intronic	Colon, transverse	176	-0.011125	0.172569	9.86526e-09	0.0186526	2.98346e-06	cg02432487	241901202	1.1715	0.89817	0.079752	0.735911	0.865306	0.954864	0.973518	.	.	.	N_Shore
chr19_16734734_16734766	TATT	NWD1	intronic	Ovary	122	-0.058679	0.240433	9.87014e-09	0.0186279	5.18594e-06	cg10589577	16733792	0.958	0.241726	0.106161	0.0864225	0.169704	0.30629	0.438907	NWD1	NM_001007525	5'UTR	.
chr16_4284789_4284833	AC	TFAP4;GLIS2	intergenic	Lung	177	-0.008742	0.171662	9.87353e-09	0.0186738	2.74696e-06	cg07894663	4288267	3.456	0.50355	0.0529888	0.414257	0.470467	0.537053	0.596913	.	.	.	.
chr4_184314875_184314921	GT	ENPP6;LINC02363	intergenic	Colon, transverse	176	0.012473	0.17256	9.87482e-09	0.0186707	2.98588e-06	cg06915193	184284176	30.722	0.767183	0.0741668	0.657486	0.708152	0.815804	0.895542	.	.	.	.
chr3_13427957_13427985	TAAA	NUP210;HDAC11-AS1	intergenic	Lung	177	-0.006341	0.171659	9.87774e-09	0.0186818	2.74773e-06	cg14932400	13394304	33.667	0.921914	0.0324148	0.86351	0.903326	0.947367	0.965606	NUP210	NM_024923	Body	.
chr5_61683980_61684065	TTCC	C5orf64;LOC101928651	ncRNA_intronic	Ovary	122	0.003365	0.240418	9.88201e-09	0.0186503	5.19073e-06	cg02433458	61664924	19.0985	0.726921	0.0887783	0.607119	0.666439	0.782552	0.931836	LOC101928651;C5orf64;C5orf64;C5orf64;C5orf64	NR_109910;NR_126523;NR_126525;NR_126524;NM_173667	Body;Body;Body;Body;Body	.
chr1_15623557_15623581	TTA	DDI2	intronic	Lung	176	-0.007837	0.17254	9.89598e-09	0.0187163	2.7524e-06	cg08450903	15578209	45.36	0.894089	0.0455661	0.822199	0.868159	0.927377	0.958219	AGMAT	NM_024758	Body	.
chr4_153391727_153391749	AC	MND1	intronic	Colon, transverse	176	-0.007879	0.172537	9.89933e-09	0.018717	2.99233e-06	cg23325900	153409614	17.876	0.750401	0.126927	0.517443	0.688107	0.840001	0.916154	MND1	NM_032117	Body	.
chr17_72967370_72967400	AG	SLC39A11	intronic	Ovary	122	0.014216	0.240377	9.9146e-09	0.0187118	5.2064e-06	cg15950334	72977049	9.664	0.410291	0.114621	0.21337	0.344228	0.473811	0.55849	SLC39A11;SLC39A11	NM_139177;NM_001159770	Body;Body	.
chr6_30000957_30000981	AAGG	ZNRD1ASP	downstream	Lung	177	0.003619	0.171609	9.93073e-09	0.018782	2.76084e-06	cg03298834	29977660	23.309	0.879856	0.0506387	0.791633	0.84751	0.918384	0.957804	HCG9	NR_028032	Body	S_Shore
chr7_2810901_2810921	AAAG	GNA12	intronic	Lung	177	-0.007094	0.171605	9.93559e-09	0.0187912	2.76172e-06	cg02046881	2816125	5.214	0.975898	0.0109617	0.955686	0.969823	0.98408	0.991037	GNA12	NM_007353	Body	.
chr22_38144830_38144885	ATAAA	PLA2G6	intronic	Lung	172	-0.014855	0.176191	9.93682e-09	0.0187935	2.76172e-06	cg08196512	38110730	34.1275	0.946666	0.0374882	0.87947	0.928376	0.974594	0.986873	BAIAP2L2	NM_025045	TSS200	.
chr6_7153413_7153443	AC	RREB1	intronic	Lung	177	-0.002102	0.171592	9.94944e-09	0.0188174	2.76482e-06	cg23464371	7172030	18.602	0.981407	0.011162	0.969303	0.978758	0.98687	0.990642	RREB1;RREB1;RREB1;RREB1	NM_001168344;NM_001003699;NM_001003698;NM_001003700	5'UTR;5'UTR;5'UTR;5'UTR	.
chr2_42791918_42791941	GT	HAAO	intronic	Colon, transverse	176	-0.005925	0.172483	9.95719e-09	0.0188264	3.00934e-06	cg01561916	42793029	1.0995	0.0261131	0.0138696	0.0140993	0.01908	0.0291245	0.0441371	HAAO	NM_012205	TSS1500	Island
chr2_42032975_42033009	AC	C2orf91;PKDCC	intergenic	Ovary	122	-0.011993	0.240323	9.95808e-09	0.0187939	5.22778e-06	cg17626735	41998595	34.397	0.363035	0.0911902	0.259633	0.298741	0.40617	0.54275	.	.	.	.
chr10_21521058_21521094	CA	SKIDA1	intronic	Colon, transverse	176	0.011581	0.172481	9.95895e-09	0.0188298	3.00939e-06	cg25349828	21520463	0.613	0.131502	0.0584172	0.069252	0.0909709	0.151898	0.236076	SKIDA1	NM_207371	5'UTR	S_Shelf
chr1_154420511_154420539	TTTA	IL6R	intronic	Colon, transverse	175	-0.019491	0.173384	9.96399e-09	0.0188393	3.01043e-06	cg05297315	154423631	3.106	0.604311	0.161282	0.306703	0.49165	0.711409	0.85629	IL6R;IL6R;IL6R	NM_001206866;NM_181359;NM_000565	Body;Body;Body	.
chr1_225858948_225858996	TG	TMEM63A	intronic	Ovary	122	-0.018769	0.240315	9.96439e-09	0.0188058	5.22964e-06	cg25461122	225877625	18.653	0.32197	0.0658932	0.218822	0.279372	0.366544	0.418699	TMEM63A	NM_014698	5'UTR	.
chr15_77112660_77112704	AC	PEAK1	UTR3	Lung	177	0.024633	0.171574	9.96896e-09	0.0188543	2.76984e-06	cg05673287	77119640	6.958	0.762605	0.0833849	0.604261	0.707531	0.81832	0.876629	SGK269	NM_024776	Body	.
chr12_53334331_53334375	AC	SP7	intronic	Lung	177	0.0076	0.171572	9.97086e-09	0.0188579	2.76996e-06	cg26875137	53344262	9.909	0.818792	0.0458433	0.739888	0.792262	0.850872	0.885188	.	.	.	N_Shore
chr12_4842012_4842062	GT	KCNA6	intronic	Prostate	95	-0.009757	0.298848	9.97549e-09	0.0187522	1.56922e-05	cg11791577	4849325	7.288	0.0912135	0.0545146	0.0262463	0.0540853	0.115822	0.202534	KCNA6	NM_002235	3'UTR	.
chr3_54883799_54883823	TC	CACNA2D3-AS1	ncRNA_intronic	Lung	177	0.003629	0.171561	9.98252e-09	0.01888	2.77279e-06	cg11445695	54869955	13.856	0.406181	0.0611638	0.309158	0.372205	0.4402	0.513605	CACNA2D3	NM_018398	Body	.
chr4_186104741_186104769	GCGGGCG	FAM149A	UTR5	Colon, transverse	174	0.016661	0.174272	9.99474e-09	0.0188974	3.01876e-06	cg27652893	186105816	1.061	0.340904	0.110215	0.154557	0.268153	0.406	0.525391	.	.	.	S_Shore
chr21_36549267_36549277	AC	CLDN14	intronic	Colon, transverse	176	-0.018134	0.172439	1.00042e-08	0.0189152	3.02112e-06	cg13363596	36543015	6.257	0.414348	0.0679567	0.2884	0.375343	0.461824	0.508068	CLDN14;CLDN14	NM_001146078;NM_001146077	TSS200;5'UTR	.
chr11_47354547_47354574	TCA	SPI1	downstream	Lung	177	0.016839	0.171535	1.00113e-08	0.0189344	2.78038e-06	cg25206146	47361630	7.0695	0.704977	0.0596065	0.604205	0.670462	0.749621	0.791873	SPI1;SPI1	NM_001080547;NM_003120	Body;Body	.
chr7_99145088_99145118	AC	SMURF1	upstream	Colon, transverse	176	0.019711	0.172431	1.00133e-08	0.0189325	3.02339e-06	cg21886275	99127174	17.929	0.636191	0.0697796	0.517515	0.597915	0.689552	0.734855	SMURF1;SMURF1;SMURF1	NM_001199847;NM_020429;NM_181349	Body;Body;Body	.
chr8_10776423_10776473	AATA	PINX1	intronic	Prostate	95	-0.0483	0.298781	1.00209e-08	0.0188375	1.57504e-05	cg19675496	10806317	29.869	0.781881	0.0853939	0.629744	0.727118	0.833187	0.92015	PINX1;PINX1	NM_017884;NM_001284356	Body;Body	.
chr2_142977372_142977386	AT	KYNU	intronic	Lung	155	-0.004698	0.193706	1.00248e-08	0.0189599	2.78371e-06	cg05976716	142973612	3.767	0.528919	0.064925	0.438416	0.479946	0.573052	0.646755	KYNU;KYNU;KYNU	NM_001032998;NM_001199241;NM_003937	Body;Body;Body	.
chr10_101015464_101015492	TG	PDZD7	intronic	Ovary	122	-0.015619	0.240226	1.00368e-08	0.0189423	5.26468e-06	cg13705169	101015715	0.237	0.556469	0.0443082	0.485741	0.525281	0.581543	0.625992	.	.	.	N_Shelf
chr5_42962772_42962796	GA	SELENOP;FLJ32255	intergenic	Colon, transverse	176	-0.013524	0.172401	1.00454e-08	0.0189932	3.03261e-06	cg09164108	43007218	44.434	0.263046	0.112865	0.101777	0.173081	0.34182	0.463791	.	.	.	.
chr3_133078140_133078174	CG	TMEM108	intronic	Lung	177	0.003181	0.171498	1.00513e-08	0.0190101	2.79026e-06	cg06635529	133037238	40.919	0.721014	0.0838852	0.586864	0.661832	0.775367	0.854463	TMEM108;TMEM108	NM_023943;NM_001136469	TSS1500;TSS1500	N_Shore
chr2_43169000_43169046	CT	LINC02580;ZFP36L2	intergenic	Ovary	122	-0.003269	0.240199	1.00586e-08	0.0189835	5.27466e-06	cg07563020	43158092	10.931	0.845182	0.0538528	0.766333	0.824997	0.873768	0.914268	.	.	.	.
chr6_139531554_139531577	TTA	LINC01625;FILNC1	intergenic	Lung	177	0.02318	0.171482	1.00687e-08	0.019043	2.79468e-06	cg10351275	139540492	8.9265	0.112901	0.0482146	0.0468034	0.0710535	0.150167	0.188676	.	.	.	.
chr10_48578519_48578567	GT	ARHGAP22	intronic	Lung	177	0.012637	0.171478	1.00732e-08	0.0190515	2.79553e-06	cg18875351	48604641	26.098	0.217648	0.0603055	0.114941	0.174163	0.261853	0.310648	ARHGAP22	NM_021226	Body	N_Shore
chr2_240300120_240300149	GT	OTOS;GPC1	intergenic	Ovary	122	0.010041	0.240176	1.00775e-08	0.0190193	5.28314e-06	cg11660970	240293385	6.7495	0.895637	0.0786849	0.739051	0.836234	0.9526	0.975659	.	.	.	.
chr19_1179966_1180115	TTTC	SBNO2;STK11	intergenic	Lung	177	-0.001373	0.171473	1.00779e-08	0.0190603	2.79641e-06	cg12412751	1174420	5.6205	0.0267462	0.0104694	0.0133267	0.0196125	0.0321242	0.0473031	SBNO2	NM_014963	TSS200	S_Shore
chr16_29106565_29106597	TG	RRN3P2	ncRNA_intronic	Colon, transverse	176	-0.004462	0.172368	1.00816e-08	0.0190617	3.04256e-06	cg00866151	29107774	1.193	0.44259	0.0620505	0.341025	0.403544	0.482036	0.547241	RRN3P2	NR_003369	Body	.
chr17_66509178_66509208	TG	PRKCA	intronic	Colon, transverse	176	-0.019601	0.172366	1.00835e-08	0.0190652	3.04264e-06	cg12743970	66540402	31.209	0.59785	0.190422	0.243015	0.479373	0.737564	0.881776	PRKCA	NM_002737	Body	.
chr9_129907580_129907626	GT	FNBP1	intronic	Colon, transverse	176	-0.019694	0.172358	1.00918e-08	0.019081	3.04467e-06	cg13728604	129864816	42.787	0.960483	0.0911154	0.774448	0.97943	0.987332	0.990889	USP20;USP20;USP20	NM_001008563;NM_001110303;NM_006676	Body;Body;Body	N_Shelf
chr20_46021439_46021463	GAAT	SLC12A5-AS1	ncRNA_intronic	Lung	177	-0.028334	0.171453	1.01003e-08	0.0191028	2.80223e-06	cg04539957	46021429	0.022	0.629033	0.0657586	0.534433	0.5882	0.657685	0.743138	SLC12A5	NM_001134771	TSS1500	N_Shore
chr8_72241761_72241860	AGGA	LOC392232	ncRNA_intronic	Prostate	95	-0.016543	0.298663	1.01017e-08	0.0189895	1.58642e-05	cg24367294	72195053	46.7575	0.817463	0.105641	0.626873	0.755745	0.899337	0.951838	.	.	.	.
chr11_32411068_32411094	AC	WT1	intronic	Lung	177	-0.001806	0.171448	1.01059e-08	0.0191133	2.8031e-06	cg22975913	32436181	25.1	0.0526712	0.0171826	0.0284645	0.0394258	0.0620448	0.083715	WIT1;WT1;WT1;WT1;WT1	NR_023920;NM_024426;NM_024425;NM_000378;NM_024424	Body;TSS1500;TSS1500;TSS1500;TSS1500	N_Shore
chr2_33151823_33151877	TG	LTBP1	intronic	Lung	177	0.017375	0.171447	1.0107e-08	0.0191153	2.8031e-06	cg12225026	33158643	6.793	0.829848	0.102441	0.641505	0.767766	0.916604	0.952559	LTBP1;LTBP1;LTBP1;LTBP1;LTBP1	NM_206943;NM_001166266;NM_001166264;NM_001166265;NM_000627	Body;Body;Body;Body;Body	.
chr11_68995883_68995931	GT	MRGPRD;MRGPRF	intergenic	Lung	177	0.013775	0.171446	1.01079e-08	0.0191171	2.8031e-06	cg08967684	68992793	3.114	0.248646	0.0409186	0.184685	0.218203	0.275328	0.312952	.	.	.	.
chr20_37507861_37507903	GT	SRC;BLCAP	intergenic	Colon, transverse	176	-0.004789	0.172317	1.01372e-08	0.0191667	3.05787e-06	cg21863334	37529003	21.121	0.753744	0.0382716	0.690502	0.728414	0.779506	0.806155	BLCAP;BLCAP;BLCAP;BLCAP	NM_001167820;NM_001167822;NM_001167821;NM_006698	TSS1500;TSS1500;TSS1500;TSS1500	S_Shore
chr4_153256907_153256927	TGTT	TRIM2	intronic	Colon, transverse	176	0.020825	0.172308	1.01471e-08	0.0191855	3.06038e-06	cg06958145	153257263	0.346	0.204362	0.0968855	0.0665386	0.12819	0.272621	0.38735	TRIM2;TRIM2;TRIM2;TRIM2;TRIM2	NM_001302694;NM_001130067;NM_001302692;NM_001302693;NM_015271	TSS200;5'UTR;Body;Body;Body	.
chr20_35152850_35152892	CCCTCT	MMP24-AS1-EDEM2	intronic	Colon, transverse	176	0.010589	0.172305	1.01504e-08	0.0191917	3.06087e-06	cg17843510	35145173	7.698	0.207327	0.105059	0.0388355	0.130464	0.272378	0.392676	EDEM2;EDEM2;EDEM2	NR_026728;NM_018217;NM_001145025	Body;Body;Body	N_Shore
chr10_93441997_93442041	AC	MYOF	intronic	Colon, transverse	176	0.027608	0.172302	1.01537e-08	0.019198	3.0614e-06	cg04051894	93465355	23.336	0.922751	0.149742	0.548566	0.961904	0.978159	0.985011	MYOF;MYOF	NM_133337;NM_013451	Body;Body	.
chr20_37507861_37507903	GT	SRC;BLCAP	intergenic	Colon, transverse	176	-0.003124	0.172294	1.01623e-08	0.0192143	3.06351e-06	cg17271585	37525545	17.663	0.366611	0.0471179	0.276728	0.342334	0.396737	0.443084	BLCAP;BLCAP;BLCAP;BLCAP;BLCAP	NM_001167821;NM_001167823;NM_001167820;NM_001167822;NM_006698	5'UTR;TSS1500;5'UTR;5'UTR;5'UTR	N_Shelf
chr11_118240732_118240784	AC	MPZL3	intronic	Lung	177	0.004254	0.171393	1.01656e-08	0.0192263	2.81845e-06	cg26487031	118264086	23.328	0.0876712	0.0367921	0.0391982	0.057564	0.113724	0.154016	MPZL2;MPZL2	NM_005797;NM_144765	Body;Body	.
chr1_23668070_23668116	AC	MDS2;RPL11	intergenic	Lung	177	0.007299	0.171393	1.01663e-08	0.0192275	2.81845e-06	cg14719823	23651341	16.752	0.587451	0.0565076	0.496622	0.545662	0.625777	0.675397	.	.	.	.
chr16_3159781_3159825	GT	CASP16P;OR1F1	intergenic	Prostate	95	-0.006	0.298561	1.01715e-08	0.0191207	1.59605e-05	cg04724937	3163412	3.609	0.919897	0.0517397	0.814046	0.892924	0.955843	0.981393	.	.	.	.
chr14_32372770_32372804	TG	AKAP6	intronic	Colon, transverse	176	-0.018289	0.172279	1.01788e-08	0.0192455	3.06799e-06	cg02248514	32372864	0.077	0.907536	0.0516902	0.806019	0.876399	0.948946	0.970167	AKAP6	NM_004274	5'UTR	.
chr11_68875067_68875102	TGTTA	CPT1A;MRPL21	intergenic	Prostate	95	-0.059132	0.298543	1.01839e-08	0.0191439	1.59666e-05	cg08757828	68870632	4.4525	0.394015	0.114143	0.233094	0.299947	0.456214	0.593775	.	.	.	.
chr6_26533744_26533766	TG	HCG11;HMGN4	intergenic	Colon, transverse	169	0.011555	0.178827	1.01841e-08	0.0192555	3.06873e-06	cg08644573	26575699	41.944	0.88881	0.0650839	0.765206	0.852891	0.939484	0.963959	.	.	.	.
chr11_1506257_1506287	CAAAA	MOB2;DUSP8	intergenic	Colon, transverse	176	0.011515	0.172274	1.01845e-08	0.0192563	3.06873e-06	cg05302511	1511464	5.192	0.586079	0.0774337	0.48221	0.531462	0.618664	0.752654	.	.	.	.
chr3_192830241_192830269	GT	MB21D2	intronic	Ovary	122	0.013018	0.240033	1.01948e-08	0.0192406	5.34166e-06	cg23608949	192836611	6.356	0.164071	0.0814754	0.063561	0.112888	0.194627	0.306021	MB21D2	NM_178496	Body	.
chr19_8518964_8518994	ATT	ZNF414;MYO1F	intergenic	Colon, transverse	168	0.009755	0.179793	1.01953e-08	0.0192765	3.07147e-06	cg14191279	8502654	16.325	0.375101	0.0467173	0.3049	0.350942	0.404273	0.451201	PRAM1	NM_032152	TSS200	N_Shelf
chr12_4816249_4816297	GT	KCNA6	intronic	Lung	177	0.019026	0.171353	1.02105e-08	0.0193112	2.82947e-06	cg19870512	4809915	6.358	0.107052	0.0804278	0.0212588	0.034942	0.160921	0.250563	KCNA6;KCNA6	NM_002235;NM_002235	5'UTR;1stExon	Island
chr10_99512325_99512373	TG	GOT1;LINC01475	intergenic	Lung	177	0.003948	0.171346	1.02185e-08	0.0193263	2.83128e-06	cg17888390	99523059	10.71	0.0735144	0.0468857	0.0226963	0.0379658	0.100116	0.169756	.	.	.	Island
chr17_50509536_50509574	TG	MYCBPAP	intronic	Prostate	95	-0.007646	0.298454	1.02458e-08	0.0192603	1.60502e-05	cg22571038	50508109	1.446	0.0572247	0.0610291	0.00844363	0.0196571	0.0736579	0.17814	MYCBPAP	NM_032133	TSS1500	Island
chr7_43644759_43644793	AGGC	COA1	intronic	Colon, transverse	176	-0.005239	0.172209	1.02551e-08	0.0193897	3.08852e-06	cg12375586	43658830	14.054	0.841996	0.0822784	0.708698	0.788174	0.897463	0.973043	C7orf44	NM_018224	5'UTR	.
chr10_2918865_2918899	AC	LINC02645;LOC101927824	intergenic	Colon, transverse	176	0.012612	0.172201	1.02641e-08	0.0194067	3.09072e-06	cg25285598	2925179	6.297	0.927594	0.0406601	0.850113	0.903641	0.958777	0.977437	.	.	.	.
chr1_37996715_37996757	AC	FHL3	downstream	Lung	177	0.009575	0.171301	1.02683e-08	0.0194206	2.84467e-06	cg26528311	37996874	0.138	0.533211	0.0672487	0.412274	0.495182	0.582351	0.636049	FHL3	NM_004468	3'UTR	S_Shore
chr2_152767619_152767660	TG	ARL6IP6;RPRM	intergenic	Lung	177	0.011813	0.171296	1.0274e-08	0.0194311	2.8458e-06	cg00430355	152804498	36.8585	0.814113	0.0759589	0.687225	0.764789	0.86338	0.938118	.	.	.	.
chr6_73461534_73461594	AAAT	MTO1	upstream	Ovary	117	0.009392	0.248977	1.02816e-08	0.0194045	5.38565e-06	cg09004581	73461306	0.258	0.0676739	0.0480959	0.0340841	0.0438276	0.0703082	0.158372	MTO1;MTO1;MTO1	NM_012123;NM_001123226;NM_133645	TSS1500;TSS1500;TSS1500	N_Shore
chr1_230128257_230128277	TG	GALNT2	intronic	Ovary	122	-0.008698	0.239918	1.02897e-08	0.0194198	5.3884e-06	cg23230158	230125090	3.177	0.85618	0.0852663	0.708631	0.805153	0.926358	0.965846	GALNT2	NM_004481	Body	.
chr7_162283_162325	GT	LOC100507642;LOC105375115	intergenic	Ovary	122	0.009126	0.239914	1.02932e-08	0.0194263	5.3887e-06	cg26919332	160752	1.552	0.892757	0.0527998	0.797186	0.870098	0.932571	0.954252	.	.	.	S_Shore
chr4_1330310_1330324	TC	MAEA	intronic	Ovary	122	-0.001799	0.239907	1.02987e-08	0.0194367	5.38977e-06	cg20092199	1348671	18.354	0.775496	0.0591768	0.641183	0.763333	0.811058	0.840011	KIAA1530	NM_020894	Body	S_Shore
chr11_68998216_68998249	TG	MRGPRD;MRGPRF	intergenic	Ovary	122	-0.004887	0.239905	1.03009e-08	0.0194409	5.38977e-06	cg05180995	68998384	0.1515	0.899085	0.0507525	0.817321	0.871955	0.938503	0.9574	.	.	.	.
chr2_85408338_85408380	CA	CAPG	intronic	Colon, transverse	176	-0.004396	0.172147	1.03247e-08	0.0195213	3.10799e-06	cg10203483	85419116	10.757	0.202772	0.0541059	0.116619	0.16899	0.24354	0.293171	.	.	.	S_Shore
chr7_1023624_1023678	AC	C7orf50	intronic	Colon, transverse	176	0.009201	0.172145	1.03272e-08	0.019526	3.10825e-06	cg24352561	1041432	17.781	0.72472	0.111488	0.509405	0.651969	0.821537	0.871684	C7orf50;C7orf50;C7orf50	NM_001134395;NM_032350;NM_001134396	Body;Body;Body	Island
chr4_82589364_82589418	TG	TMEM150C;LINC00575	intergenic	Ovary	122	0.006904	0.239871	1.03291e-08	0.019494	5.40299e-06	cg22993535	82562582	26.809	0.382454	0.0510828	0.319933	0.348303	0.410304	0.457152	TMEM150C	NM_001080506	TSS1500	S_Shore
chr6_149449925_149449955	TG	ZC3H12D	UTR3	Prostate	95	0.004595	0.298317	1.03411e-08	0.0194395	1.6157e-05	cg16916455	149432171	17.769	0.034183	0.0295562	0.0139259	0.0183148	0.0318348	0.103051	.	.	.	.
chr21_38815175_38815203	GT	ETS2	intronic	Colon, transverse	176	0.00594	0.172131	1.03422e-08	0.0195544	3.11178e-06	cg01539436	38804582	10.607	0.480299	0.171425	0.199781	0.361761	0.583508	0.786566	ETS2;ETS2	NM_001256295;NM_005239	TSS1500;TSS1500	N_Shore
chr17_47100724_47100774	AC	RPRML;CDC27	intergenic	Colon, transverse	176	0.003102	0.172125	1.03486e-08	0.0195665	3.11321e-06	cg11164644	47068667	32.082	0.965745	0.030308	0.910739	0.960367	0.98438	0.991035	.	.	.	.
chr6_41109069_41109127	TC	ADCY10P1	ncRNA_exonic	Prostate	95	0.006947	0.298295	1.03569e-08	0.0194692	1.6157e-05	cg04346459	41100927	8.171	0.775695	0.080419	0.624913	0.716814	0.832232	0.899202	NFYA;NFYA;LOC221442	NM_021705;NM_002505;NR_026938	3'UTR;3'UTR;TSS200	Island
chr16_87301772_87301810	TG	C16orf95	downstream	Colon, transverse	176	0.001617	0.172112	1.03636e-08	0.0195949	3.11673e-06	cg02258303	87343820	42.029	0.978489	0.0115204	0.961261	0.973715	0.985885	0.991367	FBXO31;FBXO31	NR_024568;NM_024735	Body;Body	.
chr1_92831757_92831807	AACAA	RPL5;DIPK1A	upstream;downstream	Lung	177	-0.021636	0.171208	1.03724e-08	0.0196174	2.8714e-06	cg00453232	92878018	46.236	0.592963	0.100153	0.439178	0.5281	0.653928	0.766567	FAM69A;FAM69A;FAM69A;FAM69A;FAM69A	NM_001252271;NM_001252273;NM_001252269;NM_001252270;NM_001006605	TSS1500;Body;Body;Body;Body	.
chr4_8391001_8391073	TGTATA	ACOX3	intronic	Colon, transverse	176	0.005467	0.172103	1.03731e-08	0.0196129	3.11909e-06	cg00571438	8393072	2.035	0.974098	0.0213276	0.943575	0.97085	0.985635	0.990199	ACOX3;ACOX3	NM_003501;NM_001101667	Body;Body	.
chr5_179209510_179209604	AC	ADAMTS2	intronic	Lung	177	0.003706	0.171203	1.03771e-08	0.0196263	2.87228e-06	cg05240062	179212083	2.526	0.915313	0.0363195	0.858863	0.889591	0.945788	0.968983	ADAMTS2;ADAMTS2	NM_014244;NM_021599	Body;Body	.
chr21_42530595_42530655	AC	SLC37A1	intronic	Colon, transverse	176	-0.001543	0.172098	1.03792e-08	0.0196243	3.12041e-06	cg06729247	42561941	31.316	0.435291	0.104737	0.253499	0.357251	0.513881	0.576124	SLC37A1	NM_018964	Body	.
chr1_23187986_23188018	TG	LUZP1;HTR1D	intergenic	Lung	177	-0.006517	0.171197	1.03844e-08	0.01964	2.87387e-06	cg25106071	23211157	23.155	0.790077	0.063861	0.680949	0.74963	0.832576	0.881485	.	.	.	.
chr11_118380134_118380176	GT	UBE4A	intronic	Colon, transverse	176	0.002174	0.17209	1.03886e-08	0.019642	3.12224e-06	cg19709743	118359515	20.64	0.0394529	0.0218313	0.015151	0.021754	0.0532392	0.0810579	UBE4A	NM_004788	TSS200	Island
chr10_76091276_76091326	GT	LRMDA	intronic	Colon, transverse	176	0.006703	0.172085	1.03937e-08	0.0196518	3.12329e-06	cg05435390	76103768	12.467	0.880652	0.0664192	0.752157	0.843223	0.931375	0.962515	C10orf11	NM_032024	Body	.
chr3_189672628_189672729	GAAG	TP63	intronic	Lung	177	0.013027	0.171177	1.04072e-08	0.0196831	2.87933e-06	cg21723486	189631534	41.1445	0.623221	0.10418	0.46725	0.550928	0.699799	0.784047	TP63;TP63;TP63	NM_003722;NM_001114979;NM_001114978	1stExon;1stExon;1stExon	.
chr11_14302073_14302111	AC	RRAS2	intronic	Ovary	122	-0.006369	0.239776	1.04088e-08	0.0196444	5.44167e-06	cg02251663	14259507	42.585	0.61068	0.055095	0.509501	0.579329	0.648111	0.704663	SPON1	NM_006108	Body	Island
chr12_75480331_75480355	CA	GLIPR1	upstream	Colon, transverse	176	0.017791	0.172063	1.04187e-08	0.0196991	3.12932e-06	cg12929297	75481013	0.67	0.420724	0.162956	0.190414	0.281597	0.536196	0.697827	GLIPR1	NM_006851	1stExon	.
chr2_66456235_66456261	AC	MEIS1	intronic	Colon, transverse	176	-0.004613	0.172055	1.0427e-08	0.0197148	3.13132e-06	cg07849384	66432404	23.844	0.22894	0.0633253	0.131688	0.186809	0.262645	0.325019	.	.	.	N_Shore
chr3_158696177_158696191	TA	GFM1;RARRES1	downstream	Lung	168	-0.019075	0.179573	1.04307e-08	0.0197276	2.88499e-06	cg21432133	158725320	29.136	0.867395	0.057922	0.764721	0.830663	0.909906	0.954582	RARRES1;RARRES1	NM_206963;NM_002888	Body;Body	.
chr3_126523553_126523591	AC	CHST13	upstream	Lung	177	0.008069	0.171147	1.04402e-08	0.0197455	2.88719e-06	cg05620036	126517926	5.646	0.650331	0.050292	0.57539	0.621888	0.683963	0.735069	UROC1;UROC1	NM_144639;NM_001165974	TSS200;TSS200	.
chr17_17834027_17834047	AG	SREBF1	intronic	Lung	177	0.012112	0.171145	1.04424e-08	0.0197498	2.88739e-06	cg07324110	17824690	9.347	0.775342	0.0561237	0.688113	0.732195	0.815066	0.866877	SREBF1;SREBF1	NM_004176;NM_001005291	Body;Body	S_Shore
chr17_61397904_61397923	GC	TBX2-AS1	ncRNA_intronic	Lung	177	-0.013873	0.171129	1.04609e-08	0.0197847	2.89208e-06	cg25903783	61398125	0.2115	0.292752	0.0443106	0.223149	0.261283	0.317097	0.372364	.	.	.	Island
chr17_5227292_5227324	AC	LOC100130950	ncRNA_intronic	Ovary	122	0.013932	0.239714	1.04612e-08	0.0197435	5.46608e-06	cg08579403	5237609	10.301	0.529942	0.0728922	0.398161	0.481859	0.577891	0.638949	.	.	.	.
chr16_29843500_29843605	GGAGGAAG	MVP	intronic	Colon, transverse	176	0.001912	0.172025	1.04614e-08	0.0197797	3.14113e-06	cg08218971	29815433	28.1195	0.0777437	0.0237395	0.0486453	0.0603831	0.090881	0.124093	C16orf53;PRRT2	NM_024516;NM_145239	TSS1500;3'UTR	Island
chr11_74468691_74468727	CTTC	KCNE3;LIPT2	intergenic	Lung	177	0.004975	0.171127	1.04632e-08	0.0197891	2.8923e-06	cg18838431	74467755	0.954	0.268194	0.0549005	0.184198	0.236101	0.295225	0.355439	KCNE3	NM_005472	TSS1500	Island
chr15_66150823_66150869	GA	MEGF11	intronic	Lung	177	-0.006903	0.171121	1.04702e-08	0.0198022	2.89379e-06	cg06737907	66127724	23.122	0.667314	0.0569568	0.576914	0.628102	0.702592	0.767069	MEGF11	NM_032445	Body	.
chr17_7629375_7629415	TAAAA	SHBG	intronic	Colon, transverse	176	-0.010183	0.172011	1.0477e-08	0.0198093	3.14533e-06	cg07649656	7628138	1.257	0.163956	0.0479888	0.0859234	0.128667	0.200407	0.24615	SHBG;SHBG;SHBG;SHBG;SAT2;SHBG	NM_001289115;NM_001289113;NM_001289115;NM_001289113;NM_133491;NM_001289114	1stExon;1stExon;5'UTR;5'UTR;TSS1500;5'UTR	S_Shore
chr7_143902553_143902600	CCCCT	TCAF1	upstream	Colon, transverse	176	-0.003619	0.172008	1.048e-08	0.0198149	3.14572e-06	cg16722118	143902889	0.3125	0.891648	0.0466569	0.814134	0.863358	0.928776	0.959129	FAM115A	NM_014719	TSS1500	S_Shore
chr15_85601608_85601648	TG	AKAP13	intronic	Prostate	95	0.033375	0.298119	1.04812e-08	0.0197028	1.63373e-05	cg18088723	85584320	17.308	0.583734	0.226496	0.256946	0.402292	0.819411	0.891744	AKAP13;AKAP13	NM_007200;NM_006738	Body;Body	.
chr3_31740857_31740867	TA	OSBPL10	intronic	Lung	170	-0.006094	0.177583	1.04844e-08	0.0198291	2.8973e-06	cg09309233	31729764	11.098	0.814308	0.0567092	0.728828	0.775101	0.849764	0.905088	OSBPL10;OSBPL10	NM_001174060;NM_017784	Body;Body	.
chr12_122116053_122116087	AC	MLXIP	intronic	Ovary	122	0.017849	0.239685	1.04859e-08	0.01979	5.47744e-06	cg01293637	122132729	16.659	0.541133	0.127528	0.343852	0.462234	0.627738	0.778748	MLXIP	NM_014938	Body	.
chr2_1480559_1480605	AC	TPO	intronic	Lung	177	-0.003524	0.171096	1.04982e-08	0.0198552	2.90069e-06	cg02332115	1475991	4.591	0.902846	0.0324167	0.846773	0.879439	0.92727	0.953429	TPO;TPO;TPO;TPO	NM_175719;NM_000547;NM_175721;NM_175722	Body;Body;Body;Body	N_Shore
chr7_50595602_50595636	AC	GRB10	intronic	Ovary	122	-0.033248	0.239661	1.05063e-08	0.0198285	5.48615e-06	cg00647317	50566028	29.591	0.538953	0.137136	0.34291	0.446406	0.615137	0.79962	DDC	NM_001082971	TSS1500	.
chr6_31409309_31409321	TG	MICA	intronic	Ovary	122	-0.001912	0.239658	1.05084e-08	0.0198324	5.48615e-06	cg11193857	31400684	8.631	0.0919935	0.0210149	0.062121	0.0762603	0.104883	0.13258	MICA;MICA;MICA;MICA;MICA;MICA	NM_001289154;NM_001289153;NM_001289152;NM_001289154;NM_001289153;NM_001289152	1stExon;1stExon;1stExon;5'UTR;5'UTR;5'UTR	S_Shore
chr6_116521517_116521531	GA	CALHM5	UTR3	Lung	177	0.013041	0.171081	1.05158e-08	0.0198886	2.90514e-06	cg03003256	116528394	6.87	0.90404	0.0479558	0.807702	0.870059	0.939901	0.969048	FAM26D;BET3L	NM_153036;NM_001139444	TSS1500;Body	.
chr17_68862557_68862594	AC	LINC01482;ABCA8	intergenic	Lung	177	0.003574	0.171075	1.0522e-08	0.0199002	2.90642e-06	cg13822668	68821138	41.4375	0.910921	0.0377128	0.842782	0.889436	0.937597	0.960329	.	.	.	.
chr9_112380049_112380080	CGGGG	HSDL2	UTR5	Prostate	95	0.001506	0.298051	1.05294e-08	0.0197935	1.63814e-05	cg24992936	112379483	0.5815	0.016945	0.0110769	0.0101937	0.012639	0.0172662	0.024979	HSDL2;HSDL2;HSDL2	NM_001195822;NM_032303;NR_036651	TSS1500;TSS1500;TSS1500	N_Shore
chr19_17246432_17246472	AC	NR2F6;USHBP1	intergenic	Lung	177	-0.01078	0.171066	1.05323e-08	0.0199198	2.90886e-06	cg26667659	17266789	20.337	0.892424	0.0639302	0.772083	0.856004	0.938972	0.981179	BABAM1;BABAM1;BABAM1;BABAM1	NM_014173;NM_001033549;NM_001288757;NM_001288756	TSS1500;TSS1500;TSS1500;TSS1500	.
chr14_77591692_77591732	TGTA	SPTLC2	intronic	Prostate	95	0.023484	0.298043	1.05356e-08	0.0198051	1.63814e-05	cg20434272	77604112	12.4	0.696306	0.108193	0.565586	0.630628	0.778898	0.891383	SPTLC2	NM_004863	Body	.
chr3_32873063_32873097	CCTC	TRIM71	intronic	Lung	177	-0.006393	0.171058	1.05414e-08	0.019937	2.91094e-06	cg11931139	32897413	24.333	0.958082	0.0376796	0.930836	0.954942	0.970665	0.979694	.	.	.	.
chr4_1330310_1330324	TC	MAEA	intronic	Colon, transverse	176	-0.000333	0.171954	1.05418e-08	0.0199318	3.16375e-06	cg03173807	1354790	24.473	0.96343	0.014864	0.936067	0.956249	0.97377	0.983235	KIAA1530	NM_020894	Body	.
chr11_87057795_87057815	TG	TMEM135	intronic	Ovary	122	-0.019093	0.239609	1.05504e-08	0.0199118	5.50432e-06	cg23948372	87096214	38.409	0.949043	0.0433409	0.890444	0.940662	0.973669	0.982165	TMEM135;TMEM135;TMEM135	NR_033149;NM_022918;NM_001168724	Body;Body;Body	.
chr7_43758344_43758390	GGGGCCAGGCACACCGTGAG	BLVRA	upstream	Ovary	122	0.007465	0.239607	1.05519e-08	0.0199146	5.50432e-06	cg19725553	43758299	0.068	0.0509146	0.0234202	0.028815	0.0368253	0.0592434	0.0893506	BLVRA	NM_000712	TSS1500	Island
chr6_15433410_15433451	TG	JARID2	intronic	Lung	177	-0.007704	0.171046	1.05561e-08	0.0199647	2.91455e-06	cg27003832	15441282	7.8515	0.403138	0.0728574	0.280199	0.360574	0.451604	0.515725	JARID2;JARID2	NM_004973;NM_001267040	Body;5'UTR	.
chr15_64888875_64888901	CA	PLEKHO2;ANKDD1A	intergenic	Lung	177	0.004349	0.171043	1.05591e-08	0.0199704	2.91497e-06	cg14944956	64891975	3.087	0.619465	0.0539609	0.530663	0.590156	0.649701	0.702847	.	.	.	.
chr1_19048387_19048439	AAGG	IFFO2;UBR4	intergenic	Lung	177	-0.002538	0.171033	1.05703e-08	0.0199917	2.91764e-06	cg13387374	19084612	36.199	0.971327	0.0127991	0.951017	0.961645	0.982604	0.989364	UBR4	NM_020765	Body	.
chr9_94914523_94914561	GT	AOPEP	intronic	Prostate	95	0.027335	0.297987	1.05751e-08	0.0198794	1.64292e-05	cg13402635	94907520	7.022	0.639704	0.131108	0.448993	0.551822	0.717013	0.888871	C9orf3	NM_032823	Body	.
chr9_21775616_21775696	AGGA	MIR31HG;MTAP	intergenic	Lung	177	0.006264	0.171028	1.05765e-08	0.0200034	2.91893e-06	cg15337392	21801826	26.17	0.616041	0.0542086	0.530834	0.581064	0.649596	0.708398	MTAP	NM_002451	TSS1500	N_Shore
chr9_130121181_130121221	CAAAA	GPR107	intronic	Ovary	122	0.031293	0.239565	1.05876e-08	0.0199819	5.51998e-06	cg09674189	130120780	0.421	0.583049	0.134904	0.371902	0.476677	0.668226	0.797213	GPR107;GPR107;GPR107;GPR107	NM_001136558;NM_001136557;NM_020960;NM_001287346	Body;Body;Body;Body	.
chr11_116566912_116566962	CA	LINC00900;LINC02702	intergenic	Lung	177	-0.005885	0.171018	1.05879e-08	0.020025	2.92165e-06	cg25551714	116581286	14.349	0.240629	0.0646237	0.140326	0.195954	0.284328	0.351631	.	.	.	S_Shore
chr14_88801753_88801793	AC	EML5;TTC8	intergenic	Ovary	122	0.017519	0.239562	1.05907e-08	0.0199879	5.51998e-06	cg11842336	88823986	22.213	0.175881	0.0946709	0.0508555	0.108052	0.233627	0.311096	TTC8;TTC8;TTC8;TTC8;TTC8;TTC8	NM_198310;NM_144596;NM_001288781;NM_198309;NM_001288783;NM_001288782	TSS200;TSS200;TSS200;TSS200;TSS200;TSS200	N_Shore
chr17_6659795_6659833	TC	ALOX15P1	ncRNA_intronic	Ovary	122	0.01815	0.239547	1.06033e-08	0.0200116	5.52502e-06	cg09684392	6620914	38.9	0.215256	0.133665	0.0724097	0.108506	0.274034	0.406017	KIAA0753	NM_014804	Body	.
chr16_571038_571108	GT	PIGQ	intronic	Colon, transverse	176	0.001664	0.17189	1.0614e-08	0.0200682	3.18443e-06	cg26795035	614188	43.115	0.959274	0.0347249	0.877367	0.960112	0.979628	0.987222	RAB40C	NM_021168	Body	Island
chr16_53389550_53389600	AAAAC	LOC102723373;RBL2	intergenic	Ovary	122	-0.072807	0.239498	1.06451e-08	0.0200905	5.54527e-06	cg27158636	53373511	16.064	0.205781	0.122637	0.034954	0.109118	0.291153	0.384035	.	.	.	Island
chr17_3907290_3907328	GT	P2RX1	intronic	Colon, transverse	176	0.013663	0.171861	1.06476e-08	0.0201319	3.19401e-06	cg00161225	3911491	4.182	0.556766	0.127551	0.328359	0.482502	0.64402	0.739975	P2RX1	NM_002558	Body	.
chr17_6662001_6662067	TATTT	ALOX15P1	downstream	Lung	175	-0.025186	0.172765	1.06481e-08	0.0201388	2.93782e-06	cg08750459	6655496	6.538	0.238037	0.129364	0.0412894	0.155015	0.32977	0.447252	.	.	.	N_Shore
chr5_132257657_132257687	GGC	PDLIM4	UTR5	Colon, transverse	169	0.006659	0.178389	1.06603e-08	0.0201558	3.1973e-06	cg25550088	132237833	19.839	0.925811	0.0276128	0.870887	0.90869	0.946368	0.957598	.	.	.	.
chr8_41820327_41820379	TG	ANK1	intronic	Ovary	122	0.005244	0.239478	1.06622e-08	0.0201227	5.55263e-06	cg08194989	41797636	22.717	0.334965	0.110099	0.192863	0.253228	0.394698	0.497379	ANK1;ANK1;ANK1;ANK1;ANK1	NM_000037;NM_020476;NM_020475;NM_020477;NM_001142446	TSS200;TSS200;TSS200;TSS200;Body	Island
chr14_91360252_91360290	CA	CCDC88C	intronic	Ovary	122	0.010625	0.239462	1.0676e-08	0.0201488	5.55829e-06	cg14089045	91354246	6.025	0.821449	0.107944	0.635487	0.763537	0.896893	0.952018	CCDC88C	NM_001080414	Body	.
chr3_134592469_134592515	GT	CEP63;KY	intergenic	Colon, transverse	176	0.003449	0.171836	1.0676e-08	0.0201856	3.20101e-06	cg20193665	134598826	6.334	0.576814	0.0689215	0.46319	0.532105	0.6209	0.691568	.	.	.	.
chr11_1772454_1772482	GT	CTSD;SYT8	intergenic	Colon, transverse	176	0.01944	0.171834	1.06786e-08	0.0201904	3.20107e-06	cg19308323	1752175	20.293	0.500736	0.0569096	0.405711	0.459899	0.547714	0.581122	.	.	.	N_Shore
chr4_121977667_121977693	TC	TRPC3;KIAA1109	intergenic	Colon, transverse	176	-0.013772	0.171833	1.06796e-08	0.0201923	3.20107e-06	cg11290351	121998157	20.477	0.5539	0.052356	0.463687	0.525566	0.591358	0.621303	.	.	.	.
chr7_3269860_3269920	GAAG	LOC100129603;SDK1	intergenic	Colon, transverse	176	-0.009383	0.171828	1.0686e-08	0.0202044	3.20248e-06	cg03457472	3300134	30.244	0.528487	0.0706196	0.421984	0.482338	0.575935	0.638886	SDK1	NM_152744	TSS1500	N_Shore
chr21_42530595_42530655	AC	SLC37A1	intronic	Prostate	95	0.004143	0.297827	1.06907e-08	0.0200968	1.65952e-05	cg03877713	42545883	15.258	0.746819	0.0850337	0.619527	0.686494	0.810924	0.859405	SLC37A1	NM_018964	Body	.
chr17_82117743_82117763	AACA	CCDC57	intronic	Ovary	122	0.017333	0.239438	1.06973e-08	0.0201889	5.56628e-06	cg21565972	82151700	33.947	0.874731	0.0455976	0.79272	0.842494	0.904918	0.949861	CCDC57	NM_198082	Body	.
chr5_73606716_73606742	GT	UTP15;ARHGEF28	intergenic	Colon, transverse	176	0.013315	0.171809	1.07081e-08	0.0202463	3.2086e-06	cg04480106	73638781	32.052	0.869329	0.0787681	0.705708	0.841321	0.92477	0.949805	RGNEF	NM_001080479	5'UTR	.
chr2_84927799_84927819	TTTTG	TMSB10;KCMF1	intergenic	Ovary	122	0.04947	0.239424	1.07093e-08	0.0202116	5.57008e-06	cg11736510	84960035	32.226	0.555073	0.104041	0.421554	0.46998	0.63357	0.743525	.	.	.	.
chr13_31865613_31865649	TG	EEF1DP3	ncRNA_intronic	Lung	177	0.012089	0.170912	1.07093e-08	0.0202545	2.95255e-06	cg07980584	31898890	33.259	0.851371	0.035852	0.792456	0.826181	0.874286	0.912504	EEF1DP3	NR_027062	Body	.
chr13_26965544_26965582	CA	GPR12;USP12	intergenic	Ovary	122	-0.009741	0.239422	1.07105e-08	0.0202138	5.57008e-06	cg04368563	26967246	1.683	0.228359	0.100477	0.114486	0.169096	0.261779	0.397353	.	.	.	.
chr1_119001963_119002056	CT	LOC105378933	upstream	Colon, transverse	176	-0.00254	0.171791	1.07282e-08	0.0202843	3.21412e-06	cg07530798	118992966	9.0435	0.0877371	0.035266	0.0396709	0.0617681	0.110995	0.147528	.	.	.	N_Shore
chr16_8710694_8710730	AG	ABAT	intronic	Lung	177	0.003413	0.170887	1.07389e-08	0.0203104	2.96e-06	cg05372963	8713169	2.457	0.735058	0.0729638	0.619797	0.689346	0.789697	0.837064	ABAT;ABAT;ABAT	NM_020686;NM_000663;NM_000663	5'UTR;1stExon;5'UTR	.
chr12_125094978_125095024	GT	AACS	intronic	Lung	177	-0.004522	0.170886	1.07394e-08	0.0203115	2.96e-06	cg06287003	125142096	47.095	0.96212	0.0296735	0.908867	0.954084	0.978751	0.989433	AACS	NM_023928	Body	.
chr1_230107610_230107644	TG	GALNT2	intronic	Prostate	95	-0.012283	0.297757	1.07414e-08	0.020192	1.66601e-05	cg23230158	230125090	17.463	0.757227	0.0941429	0.632966	0.684884	0.817575	0.9299	GALNT2	NM_004481	Body	.
chr2_38169455_38169469	TA	CYP1B1-AS1	ncRNA_intronic	Ovary	122	-0.093035	0.239378	1.07493e-08	0.0202871	5.58874e-06	cg09913284	38185391	15.929	0.528897	0.181712	0.26305	0.39077	0.674926	0.81583	.	.	.	.
chr10_132281178_132281213	AC	STK32C	intronic	Ovary	122	-0.018407	0.239371	1.07555e-08	0.0202989	5.59045e-06	cg06318478	132272538	8.6575	0.276967	0.082659	0.136046	0.220416	0.329249	0.411809	STK32C	NM_173575	Body	.
chr6_41520262_41520294	AC	LINC01276	downstream	Lung	177	-0.00437	0.170868	1.07614e-08	0.0203531	2.96487e-06	cg02491476	41520512	0.234	0.718519	0.0723146	0.607217	0.668699	0.772141	0.832157	.	.	.	.
chr4_139315001_139315075	TTAGG	NAA15	intronic	Lung	177	0.00434	0.170853	1.07786e-08	0.0203856	2.96907e-06	cg04606779	139280426	34.612	0.630897	0.075924	0.498541	0.586961	0.685167	0.743891	C4orf49	NM_032623	TSS200	S_Shore
chr7_99145088_99145118	AC	SMURF1	upstream	Colon, transverse	176	0.030882	0.171747	1.07789e-08	0.0203801	3.22879e-06	cg13678625	99133136	11.967	0.740118	0.0904167	0.600811	0.686976	0.791587	0.882869	SMURF1;SMURF1;SMURF1	NM_001199847;NM_020429;NM_181349	Body;Body;Body	.
chr5_7850785_7850841	GCCCAGCC	C5orf49	intronic	Prostate	95	-0.024083	0.297686	1.07933e-08	0.0202895	1.67267e-05	cg01714749	7849486	1.327	0.902469	0.030483	0.857789	0.884465	0.922092	0.955203	C5orf49	NM_001089584	Body	N_Shore
chr8_10672385_10672421	GT	C8orf74	upstream	Lung	177	0.008648	0.170834	1.08001e-08	0.0204262	2.97455e-06	cg15816503	10672543	0.14	0.427048	0.0544122	0.341745	0.396182	0.457671	0.524765	C8orf74	NM_001040032	TSS200	.
chr14_96279404_96279428	TCAT	ATG2B	UTR3	Ovary	122	0.048813	0.239319	1.08008e-08	0.0203844	5.61245e-06	cg09688147	96281622	2.206	0.387691	0.123698	0.217996	0.296847	0.460964	0.575954	ATG2B	NM_018036	3'UTR	.
chr4_186104741_186104769	GCGGGCG	FAM149A	UTR5	Lung	175	0.02278	0.172629	1.08045e-08	0.0204346	2.97533e-06	cg06632402	186132997	28.242	0.36291	0.0862991	0.228789	0.302498	0.419908	0.498965	.	.	.	.
chr20_1342147_1342171	CA	FKBP1A-SDCBP2;SDCBP2-AS1	ncRNA_intronic	Lung	177	0.006046	0.170826	1.08097e-08	0.0204445	2.97634e-06	cg17202488	1337090	5.069	0.115561	0.0595082	0.0472304	0.0720165	0.139191	0.222713	FKBP1A-SDCBP2;SDCBP2-AS1;SDCBP2-AS1;SDCBP2-AS1	NR_037661;NR_040049;NR_040048;NR_040047	Body;Body;Body;Body	.
chr3_38492731_38492803	AC	ACVR2B	UTR3	Lung	177	-0.002116	0.170825	1.08114e-08	0.0204477	2.97638e-06	cg03555651	38479688	13.079	0.687832	0.0457566	0.617888	0.654844	0.712461	0.775857	ACVR2B;ACVR2B	NM_001106;NM_001106	ExonBnd;Body	.
chr12_107654815_107654859	AC	BTBD11	intronic	Lung	177	-0.009712	0.170823	1.08132e-08	0.020451	2.97642e-06	cg14401746	107645792	9.045	0.569405	0.0734926	0.447588	0.515777	0.616682	0.682502	BTBD11;BTBD11	NM_001017523;NM_001018072	Body;Body	.
chr20_1874923_1874943	AC	LOC100289473;SIRPA	intergenic	Colon, transverse	176	0.012514	0.171714	1.08177e-08	0.0204534	3.23988e-06	cg26736253	1871899	3.034	0.807302	0.0762908	0.667794	0.757979	0.863915	0.91813	.	.	.	.
chr17_73190196_73190234	AC	SSTR2;COG1	intergenic	Lung	177	-0.007793	0.170818	1.08196e-08	0.020463	2.97731e-06	cg14285795	73183083	7.132	0.860797	0.0487931	0.784856	0.828198	0.89476	0.936635	.	.	.	.
chr17_77868681_77868712	TG	LINC01987;LINC01973	intergenic	Prostate	95	0.015156	0.29764	1.08271e-08	0.0203531	1.67654e-05	cg00153944	77886271	17.5745	0.699833	0.115664	0.540849	0.600956	0.776067	0.877963	.	.	.	N_Shore
chr12_672954_672984	GT	NINJ2;WNK1	intergenic	Lung	177	-0.009577	0.170806	1.08331e-08	0.0204886	2.98059e-06	cg00275686	643738	29.231	0.264455	0.0625444	0.15249	0.227294	0.309593	0.364714	NINJ2;NINJ2;LOC100049716	NM_001294346;NM_016533;NR_122124	TSS200;Body;Body	S_Shore
chr2_127069731_127069765	AC	BIN1	intronic	Lung	177	0.008266	0.170781	1.08632e-08	0.0205455	2.98757e-06	cg24998649	127068359	1.389	0.889845	0.0332935	0.836779	0.868383	0.913054	0.940449	BIN1;BIN1;BIN1;BIN1;BIN1;BIN1;BIN1;BIN1;BIN1;BIN1	NM_139348;NM_139347;NM_139346;NM_139351;NM_139345;NM_004305;NM_139350;NM_139344;NM_139343;NM_139349	Body;Body;Body;Body;Body;Body;Body;Body;Body;Body	.
chr10_2918865_2918899	AC	LINC02645;LOC101927824	intergenic	Colon, transverse	176	-0.016712	0.171673	1.08658e-08	0.0205443	3.25326e-06	cg27375331	2898173	20.709	0.88982	0.0566443	0.780716	0.856215	0.935938	0.969026	.	.	.	.
chr20_50113766_50113810	ATTC	PEDS1-UBE2V1;UBE2V1	intronic	Ovary	122	-0.004895	0.239244	1.08661e-08	0.0205075	5.64324e-06	cg17654294	50117223	3.435	0.972551	0.0117913	0.949089	0.966589	0.981457	0.986463	UBE2V1;UBE2V1;UBE2V1;UBE2V1;UBE2V1;UBE2V1;TMEM189-UBE2V1	NM_001257393;NM_001257394;NM_022442;NM_001282575;NM_021988;NM_199144;NM_199203	TSS1500;TSS1500;TSS1500;TSS1500;TSS1500;TSS1500;Body	S_Shelf
chr15_90854556_90854598	CA	BLM;FURIN	intergenic	Colon, transverse	176	0.005484	0.171665	1.08749e-08	0.0205616	3.25548e-06	cg16049893	90883493	28.916	0.776733	0.0625439	0.654429	0.747232	0.8137	0.862208	FES;FES	NM_001143785;NM_002005	TSS1500;TSS1500	N_Shore
chr12_130342155_130342191	GT	PIWIL1	intronic	Lung	177	-0.023713	0.170765	1.08811e-08	0.0205795	2.9912e-06	cg27630820	130337749	4.424	0.681804	0.14667	0.448783	0.586601	0.771012	0.957845	PIWIL1;PIWIL1	NM_001190971;NM_004764	TSS200;TSS200	N_Shore
chr19_40634799_40634835	CAT	LTBP4;NUMBL	intergenic	Lung	177	-0.033748	0.170761	1.08865e-08	0.0205897	2.99225e-06	cg05167074	40585789	49.028	0.735252	0.131699	0.499503	0.665719	0.832819	0.937317	SHKBP1	NM_138392	Body	.
chr8_142767887_142767935	GAAT	LYNX1-SLURP2;SLURP2	intronic	Lung	177	-0.014953	0.170759	1.0889e-08	0.0205944	2.99234e-06	cg11855826	142742468	25.443	0.828149	0.0400409	0.758744	0.803687	0.855726	0.891284	SLURP1	NM_020427	TSS200	S_Shelf
chr2_188323650_188323688	TG	GULP1	intronic	Colon, transverse	176	-0.00226	0.171651	1.08911e-08	0.0205922	3.25969e-06	cg17141115	188291304	32.365	0.0455367	0.0187869	0.0211816	0.0330018	0.0547998	0.0754015	GULP1	NM_016315	TSS1500	N_Shore
chr15_44721696_44721735	CAA	B2M;LOC100419583	intergenic	Ovary	122	-0.023948	0.239213	1.0893e-08	0.0205584	5.65568e-06	cg05439368	44735900	14.1845	0.437551	0.117799	0.309222	0.353073	0.490452	0.649699	TRIM69;TRIM69	NM_080745;NM_182985	TSS1500;TSS1500	.
chr19_17286647_17286713	GT	ANKLE1	exonic	Prostate	95	0.022936	0.297525	1.09121e-08	0.0205128	1.68808e-05	cg06293444	17304414	17.734	0.713653	0.117221	0.519549	0.648687	0.799891	0.89514	ABHD8;MRPL34	NM_024527;NM_023937	TSS1500;TSS1500	S_Shore
chr18_73671800_73671828	GA	LINC02582;FBXO15	intergenic	Ovary	122	0.012926	0.239184	1.09185e-08	0.0206065	5.66735e-06	cg14340782	73626852	44.962	0.653165	0.106038	0.470315	0.584446	0.732208	0.794454	.	.	.	.
chr4_99870330_99870346	AT	DAPP1	downstream	Colon, transverse	176	-0.027116	0.171617	1.09319e-08	0.0206693	3.26995e-06	cg24951604	99822062	48.276	0.498166	0.084429	0.371947	0.446613	0.555848	0.626478	DAPP1;DAPP1	NM_001306151;NM_014395	Body;Body	.
chr8_118292349_118292375	AC	SAMD12	intronic	Ovary	122	0.008471	0.239164	1.09365e-08	0.0206404	5.67513e-06	cg23509922	118311463	19.101	0.857439	0.0907873	0.68679	0.80046	0.933543	0.972137	SAMD12;SAMD12	NR_109794;NM_001101676	Body;Body	.
chr11_16892432_16892464	TGTTT	PLEKHA7	intronic	Colon, transverse	176	0.014747	0.171606	1.09439e-08	0.0206921	3.27303e-06	cg27411072	16890408	2.04	0.815342	0.0869022	0.675676	0.768526	0.870492	0.94941	PLEKHA7	NM_175058	Body	.
chr1_40429705_40429775	TG	SMAP2;ZFP69B	intergenic	Ovary	122	-0.00291	0.239156	1.09441e-08	0.0206547	5.67734e-06	cg15173674	40450550	20.81	0.0410224	0.0279999	0.0216247	0.026902	0.0422777	0.106089	ZFP69B	NM_023070	TSS200	S_Shore
chr4_10655334_10655374	AG	CLNK	intronic	Ovary	122	0.002457	0.239149	1.095e-08	0.0206658	5.67743e-06	cg10242279	10664791	9.437	0.926741	0.0451383	0.881486	0.911542	0.951697	0.968054	CLNK	NM_052964	Body	.
chr8_27479265_27479287	AC	CHRNA2	upstream	Colon, transverse	176	0.029397	0.171596	1.09557e-08	0.0207143	3.27603e-06	cg00421144	27479158	0.118	0.380786	0.0768268	0.26136	0.327255	0.430776	0.496405	CHRNA2;CHRNA2	NM_000742;NM_000742	5'UTR;1stExon	.
chr6_30424645_30424665	AC	RPP21;HLA-E	intergenic	Lung	177	-0.044702	0.170689	1.09718e-08	0.020751	3.01394e-06	cg12120409	30448811	24.156	0.388778	0.0681922	0.281544	0.338868	0.436162	0.497583	.	.	.	N_Shelf
chr3_4902845_4902893	AG	BHLHE40-AS1	ncRNA_intronic	Colon, transverse	176	-0.01819	0.171572	1.0985e-08	0.0207698	3.28429e-06	cg01925992	4908932	6.063	0.964789	0.064644	0.949879	0.970735	0.983821	0.988509	BHLHE40-AS1;BHLHE40-AS1;BHLHE40-AS1	NR_125916;NR_125915;NR_037903	Body;Body;Body	.
chr17_546329_546376	CA	VPS53	intronic	Lung	177	0.028186	0.170675	1.09886e-08	0.0207827	3.01767e-06	cg16835101	503140	43.2125	0.7494	0.155011	0.522612	0.65795	0.861659	0.94956	.	.	.	Island
chr6_7516437_7516449	TA	RIOK1;DSP	intergenic	Colon, transverse	171	0.002719	0.17618	1.09908e-08	0.0207807	3.28548e-06	cg16184968	7526833	10.39	0.846465	0.0419365	0.787521	0.818053	0.878632	0.915076	.	.	.	.
chr16_4687578_4687608	AC	MGRN1	UTR3	Ovary	122	-0.004013	0.239097	1.09959e-08	0.0207526	5.69661e-06	cg05842220	4685634	1.959	0.887859	0.047307	0.827187	0.864433	0.916062	0.951155	MGRN1;MGRN1;MGRN1;MGRN1;MGRN1	NR_102267;NM_001142291;NM_001142290;NM_001142289;NM_015246	Body;Body;Body;Body;Body	S_Shelf
chr15_81372870_81372898	GT	TMC3-AS1	ncRNA_intronic	Ovary	122	-0.01526	0.239097	1.0996e-08	0.0207528	5.69661e-06	cg03398481	81374330	1.446	0.495403	0.0883198	0.33753	0.448291	0.553913	0.623124	TMC3	NM_001080532	TSS1500	.
chr1_184548214_184548256	AC	C1orf21	intronic	Lung	177	0.006294	0.170656	1.10105e-08	0.0208241	3.02325e-06	cg14472484	184547948	0.287	0.922483	0.0350712	0.857699	0.901603	0.950234	0.969438	C1orf21	NM_030806	Body	.
chr9_133940672_133940708	GT	VAV2	intronic	Colon, transverse	176	0.004362	0.171544	1.10173e-08	0.0208309	3.2929e-06	cg13506496	133960065	19.375	0.882794	0.0375324	0.80928	0.863101	0.910842	0.936563	VAV2;VAV2	NM_001134398;NM_003371	Body;Body	.
chr10_98421979_98422015	AC	HPS1	intronic	Colon, transverse	176	0.053395	0.17154	1.10223e-08	0.0208402	3.29334e-06	cg26690318	98407708	14.289	0.730854	0.266942	0.0361844	0.67483	0.890765	0.921908	PYROXD2	NM_032709	Body	.
chr1_150384639_150384681	TG	RPRD2	intronic	Colon, transverse	176	0.010414	0.17154	1.10223e-08	0.0208402	3.29334e-06	cg15654264	150367535	17.125	0.630539	0.0989859	0.457058	0.566548	0.702301	0.780146	RPRD2	NM_015203	Body	S_Shelf
chr20_54691785_54691831	GT	DOK5;LINC01441	intergenic	Prostate	95	-0.029588	0.297376	1.1023e-08	0.0207213	1.70126e-05	cg03966425	54680730	11.078	0.153307	0.118004	0.0331588	0.0632625	0.217678	0.382424	.	.	.	.
chr12_132639946_132639998	AAAAC	POLE	intronic	Lung	177	-0.011426	0.170641	1.10286e-08	0.0208584	3.02778e-06	cg21515864	132669903	29.931	0.910253	0.0313818	0.85738	0.888122	0.93173	0.956955	POLE	NM_006231	Body	N_Shelf
chr18_5529325_5529341	AT	EPB41L3	intronic	Colon, transverse	176	-0.003953	0.171532	1.10321e-08	0.0208587	3.29574e-06	cg07271080	5540810	11.477	0.949997	0.0134234	0.92499	0.944188	0.958734	0.965563	EPB41L3;EPB41L3;EPB41L3;EPB41L3	NM_001281533;NM_001281535;NM_001281534;NM_012307	TSS1500;5'UTR;5'UTR;5'UTR	N_Shelf
chr9_120714264_120714288	CGG	MEGF9	exonic	Ovary	117	0.057789	0.248073	1.10373e-08	0.0208306	5.7164e-06	cg01807026	120713089	1.187	0.663529	0.121904	0.440094	0.583243	0.755794	0.835223	MEGF9	NM_001080497	Body	N_Shore
chr1_203102658_203102694	AC	MYOPARR;ADORA1	intergenic	Lung	177	-0.011187	0.170629	1.10425e-08	0.0208847	3.03116e-06	cg12156155	203089835	12.841	0.765276	0.0567444	0.679766	0.728475	0.804593	0.855436	.	.	.	.
chr12_108841842_108841862	TA	SSH1	intronic	Colon, transverse	176	-0.028962	0.171522	1.10445e-08	0.0208822	3.29892e-06	cg02566231	108859021	17.169	0.277849	0.0864807	0.154144	0.220535	0.327106	0.433485	SSH1;SSH1	NM_001161330;NM_018984	TSS1500;TSS1500	S_Shore
chr14_23937300_23937357	AC	DHRS2;DHRS4-AS1	intergenic	Ovary	122	-0.011897	0.239041	1.10455e-08	0.0208461	5.71911e-06	cg17919599	23954655	17.3265	0.312707	0.136941	0.156831	0.221079	0.357277	0.625721	C14orf167;C14orf167;DHRS4;C14orf167;C14orf167	NR_023923;NR_023921;NM_021004;NR_023924;NR_023922	TSS1500;TSS1500;Body;TSS1500;Body	S_Shore
chr17_39956234_39956300	TTTCTTTCT	LRRC3C;GSDMA	intergenic	Ovary	122	-0.003853	0.239038	1.10486e-08	0.0208521	5.71916e-06	cg11482458	39946191	10.076	0.801036	0.037552	0.747092	0.770763	0.827474	0.866631	.	.	.	.
chr2_35484976_35485014	AC	MIR548AD;CRIM1-DT	intergenic	Colon, transverse	176	0.001207	0.17151	1.10579e-08	0.0209076	3.30241e-06	cg00609466	35510110	25.115	0.968693	0.0112641	0.947136	0.964177	0.976423	0.98187	.	.	.	.
chr19_49286263_49286297	AG	TRPM4;SLC6A16	intergenic	Ovary	122	0.005636	0.239026	1.1059e-08	0.0208717	5.72297e-06	cg24367568	49334024	47.744	0.45248	0.0462112	0.389079	0.422209	0.471883	0.528548	CD37;CD37	NM_001774;NM_001040031	TSS1500;TSS1500	N_Shelf
chr4_184731883_184731909	TG	CENPU	intronic	Prostate	95	-0.009819	0.297319	1.10656e-08	0.0208015	1.70644e-05	cg04058563	184730409	1.487	0.912666	0.0489379	0.826575	0.885378	0.956627	0.977333	MLF1IP	NM_024629	Body	N_Shelf
chr14_73615733_73615769	AACA	ACOT6	intronic	Colon, transverse	176	0.006091	0.171501	1.10691e-08	0.0209287	3.30523e-06	cg18970754	73612829	2.922	0.0608866	0.0271895	0.0174899	0.0363491	0.081839	0.10253	.	.	.	Island
chr15_40106517_40106551	AC	BMF	UTR5	Prostate	95	0.007438	0.297292	1.10852e-08	0.0208384	1.70806e-05	cg02313495	40105806	0.728	0.546426	0.0735297	0.439454	0.489854	0.593153	0.669004	BMF;BMF;BMF;BMF	NM_033503;NM_001003940;NM_001003942;NM_001003943	Body;Body;1stExon;1stExon	N_Shelf
chr9_124350501_124350531	AC	NEK6	intronic	Ovary	122	-0.016791	0.238997	1.10857e-08	0.0209219	5.73385e-06	cg16439385	124309195	41.321	0.80273	0.0412065	0.74819	0.778166	0.829343	0.862424	NEK6;NEK6;NEK6;NEK6;NEK6;NEK6;NEK6	NM_001166167;NM_001166169;NM_001166171;NM_001145001;NM_014397;NM_001166170;NM_001166168	Body;Body;Body;Body;Body;Body;Body	.
chr21_37563881_37563893	CGTCCG	DYRK1A;KCNJ6	intergenic	Lung	177	0.010173	0.170589	1.10905e-08	0.0209755	3.04346e-06	cg05422396	37564243	0.356	0.0502783	0.0150829	0.0312257	0.0411334	0.0564248	0.0732726	.	.	.	Island
chr11_44908761_44908836	AAGA	TSPAN18	intronic	Ovary	122	0.003187	0.238989	1.10928e-08	0.0209354	5.73573e-06	cg06217232	44913958	5.1595	0.864994	0.035865	0.808351	0.846475	0.884762	0.918277	TSPAN18	NM_130783	Body	.
chr4_153702762_153702806	TG	TLR2	intronic	Lung	177	-0.002968	0.170573	1.11107e-08	0.0210137	3.04827e-06	cg01554777	153701791	0.993	0.968434	0.0209472	0.940166	0.962071	0.981552	0.986573	TLR2	NM_003264	5'UTR	.
chr16_3159781_3159825	GT	CASP16P;OR1F1	intergenic	Lung	177	0.002593	0.170572	1.11113e-08	0.0210147	3.04827e-06	cg01455766	3161340	1.537	0.587467	0.0508596	0.490351	0.55921	0.623036	0.659578	.	.	.	S_Shore
chr12_4816249_4816297	GT	KCNA6	intronic	Colon, transverse	176	-0.012524	0.171457	1.11212e-08	0.0210273	3.32027e-06	cg16807870	4816095	0.178	0.641881	0.0875081	0.510911	0.591214	0.69418	0.812654	KCNA6	NM_002235	3'UTR	.
chr1_37612499_37612521	GT	RSPO1	UTR3	Lung	177	0.014331	0.170564	1.11214e-08	0.0210339	3.05061e-06	cg11305072	37620946	8.436	0.9639	0.0232117	0.918109	0.955905	0.978744	0.985312	RSPO1;RSPO1;RSPO1;RSPO1	NM_001242910;NM_001242908;NM_001038633;NM_001242909	Body;Body;Body;Body	.
chr5_54935201_54935253	TGT	LOC102467080;ESM1	intergenic	Colon, transverse	176	0.008628	0.171451	1.11285e-08	0.0210412	3.32194e-06	cg20454460	54901680	33.547	0.53557	0.0585222	0.446828	0.494882	0.575438	0.635926	.	.	.	.
chr10_22646919_22646971	ACAAA	PIP4K2A	intronic	Lung	177	0.006738	0.170547	1.11411e-08	0.0210713	3.05513e-06	cg11825128	22662950	16.005	0.771773	0.0506938	0.689741	0.731172	0.806355	0.848676	PIP4K2A	NM_005028	Body	.
chr11_87014977_87015025	GT	FZD4-DT;TMEM135	intergenic	Ovary	122	-0.024218	0.238915	1.11589e-08	0.0210601	5.76672e-06	cg02709052	87037029	22.028	0.697852	0.0843943	0.558395	0.653941	0.750802	0.8291	TMEM135;TMEM135;TMEM135	NR_033149;NM_001168724;NM_022918	TSS1500;TSS1500;TSS1500	N_Shore
chr7_95417690_95417726	AC	PON2	intronic	Colon, transverse	176	-0.002229	0.171421	1.11644e-08	0.021109	3.33212e-06	cg04350520	95397846	19.862	0.966297	0.0214304	0.930103	0.961322	0.978808	0.985635	PON3	NM_000940	TSS1500	S_Shore
chr13_99387368_99387398	AC	UBAC2	downstream	Colon, transverse	176	-0.003898	0.171419	1.11669e-08	0.0211137	3.33233e-06	cg24509225	99384816	2.567	0.895212	0.0293632	0.849274	0.874334	0.916389	0.94364	UBAC2;UBAC2;UBAC2	NM_001144072;NM_177967;NR_026644	Body;Body;Body	.
chr3_191330296_191330328	AC	CCDC50;UTS2B	intronic	Lung	177	-0.01293	0.170525	1.11675e-08	0.0211212	3.06193e-06	cg05946546	191339595	9.283	0.777444	0.0767947	0.640602	0.72778	0.832263	0.895529	CCDC50;CCDC50	NM_178335;NM_174908	Body;Body	.
chr7_1023624_1023678	AC	C7orf50	intronic	Lung	177	-0.001583	0.170515	1.11804e-08	0.0211455	3.06501e-06	cg21292981	1026320	2.669	0.950001	0.0179606	0.920449	0.939641	0.963156	0.974787	C7orf50;C7orf50;C7orf50	NM_001134395;NM_032350;NM_001134396	Body;Body;Body	N_Shore
chr5_140310518_140310548	AAAAG	PFDN1;HBEGF	intergenic	Colon, transverse	176	0.018391	0.171396	1.11953e-08	0.0211674	3.34028e-06	cg10050982	140322337	11.804	0.967128	0.0353695	0.884063	0.962012	0.987813	0.991498	.	.	.	.
chr13_99088692_99088728	GT	DOCK9-DT	downstream	Colon, transverse	176	-0.003008	0.171374	1.12219e-08	0.0212177	3.34716e-06	cg04577276	99087903	0.807	0.037721	0.0194751	0.0251612	0.0300866	0.0394602	0.0535389	DOCK9;DOCK9;DOCK9-AS2	NM_015296;NM_001130049;NR_047482	TSS1500;TSS1500;Body	Island
chr14_103710853_103710883	AC	XRCC3	intronic	Lung	177	0.010057	0.170472	1.12327e-08	0.0212445	3.07846e-06	cg25999604	103712798	1.93	0.602059	0.0644749	0.501232	0.560577	0.64435	0.722904	XRCC3;XRCC3;XRCC3	NM_001100118;NM_001100119;NM_005432	5'UTR;5'UTR;5'UTR	N_Shelf
chr3_13651588_13651608	TG	LINC00620	ncRNA_intronic	Colon, transverse	176	-0.027067	0.171358	1.1241e-08	0.0212537	3.35193e-06	cg27363572	13636280	15.318	0.882838	0.0613915	0.774318	0.84929	0.938289	0.960572	FBLN2;FBLN2;FBLN2	NM_001165035;NM_001004019;NM_001998	Body;Body;Body	N_Shore
chr16_49480690_49480706	AT	C16orf78;ZNF423	intergenic	Colon, transverse	175	0.019847	0.17226	1.12414e-08	0.0212546	3.35193e-06	cg05713954	49484625	3.927	0.183423	0.0749734	0.0864795	0.126205	0.226023	0.327869	.	.	.	.
chr22_38210623_38210661	GT	MAFF	intronic	Ovary	122	0.009535	0.238809	1.12545e-08	0.0212405	5.81295e-06	cg13427897	38172884	37.758	0.41844	0.0558839	0.343624	0.386005	0.45709	0.498089	PLA2G6;PLA2G6;PLA2G6	NM_001004426;NM_003560;NM_001199562	5'UTR;5'UTR;5'UTR	.
chr4_140242681_140242711	AC	MAML3;SCOC	intergenic	Lung	177	0.017903	0.170447	1.12631e-08	0.0213019	3.08589e-06	cg14699112	140249184	6.488	0.59531	0.0597149	0.501044	0.555591	0.634315	0.680807	.	.	.	N_Shelf
chr11_74943524_74943589	GT	XRRA1	intronic	Colon, transverse	176	0.003919	0.171329	1.12754e-08	0.0213189	3.36153e-06	cg14364065	74956873	13.3165	0.370906	0.089286	0.235847	0.308892	0.423917	0.530308	SPCS2	NM_014752	Body	.
chr2_59662991_59663039	AC	LINC01793;MIR4432HG	intergenic	Lung	177	0.003476	0.17043	1.12829e-08	0.0213394	3.09043e-06	cg10504610	59655702	7.313	0.714724	0.0625813	0.612935	0.677036	0.754814	0.825082	.	.	.	.
chr6_109460523_109460551	AC	MICAL1	intronic	Lung	177	-0.016309	0.170423	1.12915e-08	0.0213557	3.09234e-06	cg07838230	109457479	3.058	0.584478	0.0742896	0.45689	0.538873	0.639435	0.704044	MICAL1;MICAL1;MICAL1	NM_001159291;NM_022765;NM_001286613	TSS1500;TSS1500;Body	S_Shore
chr2_131353580_131353592	GCC	LOC440910;RAB6D	intergenic	Ovary	122	0.013242	0.238757	1.13027e-08	0.0213315	5.83624e-06	cg23687098	131395305	41.719	0.419687	0.0458934	0.335326	0.390963	0.443706	0.491575	.	.	.	Island
chr19_12303594_12303669	AC	ZNF44;ZNF563	intergenic	Colon, transverse	176	-0.007096	0.171297	1.13147e-08	0.0213931	3.37271e-06	cg27506810	12295359	8.2725	0.897606	0.0775596	0.74322	0.851635	0.954174	0.976518	ZNF44;ZNF44	NM_016264;NM_001164276	TSS1500;TSS1500	S_Shore
chr2_26178879_26178913	GGAGGC	GAREM2	intronic	Lung	177	-0.009388	0.170404	1.13154e-08	0.0214008	3.09842e-06	cg26314531	26179009	0.113	0.0385265	0.0401722	0.0193088	0.0220088	0.0342067	0.141759	FAM59B	NM_001168241	Body	Island
chr6_28745343_28745385	GT	LINC00533;LINC01623	intergenic	Ovary	122	0.01213	0.23874	1.13175e-08	0.0213594	5.84164e-06	cg22686132	28758180	12.816	0.564158	0.127602	0.34743	0.473453	0.657543	0.738065	.	.	.	.
chr11_57542113_57542144	AC	SMTNL1	intronic	Colon, transverse	176	-0.013246	0.17128	1.13352e-08	0.0214318	3.37828e-06	cg17470231	57537412	4.7165	0.504774	0.0890668	0.357393	0.449533	0.561736	0.668726	.	.	.	.
chr11_69809532_69809572	CA	FGF3	downstream	Lung	177	0.00642	0.170376	1.13493e-08	0.0214649	3.10726e-06	cg03509899	69819941	10.389	0.161053	0.0342742	0.102874	0.141937	0.185935	0.212954	FGF3	NM_005247	TSS1500	Island
chr6_42216359_42216413	GT	MRPS10	intronic	Colon, transverse	176	0.001313	0.171268	1.13509e-08	0.0214615	3.38243e-06	cg22138627	42195767	20.619	0.922549	0.0281417	0.875748	0.90612	0.941331	0.963801	GUCA1B	NM_002098	TSS1500	.
chr1_41483124_41483144	GT	EDN2	intronic	Ovary	122	-0.031326	0.238702	1.13525e-08	0.0214256	5.85719e-06	cg15807154	41484721	1.587	0.197298	0.0649792	0.108005	0.144577	0.240856	0.313754	EDN2;EDN2;EDN2	NM_001302269;NM_001956;NR_126098	TSS200;TSS200;TSS200	.
chr7_73768119_73768159	GT	CLDN3	downstream	Ovary	122	0.011662	0.238693	1.13605e-08	0.0214407	5.85972e-06	cg26010879	73742887	25.252	0.254941	0.0667954	0.180536	0.21346	0.28485	0.335108	.	.	.	S_Shelf
chr8_113378762_113378790	GT	CSMD3	intronic	Ovary	122	0.008399	0.238689	1.13648e-08	0.0214488	5.86034e-06	cg27644795	113378515	0.261	0.902893	0.045719	0.831367	0.875665	0.941308	0.956276	CSMD3;CSMD3;CSMD3	NM_198124;NM_052900;NM_198123	TSS1500;Body;Body	.
chr1_190472812_190472838	AC	BRINP3	intronic	Prostate	93	0.02085	0.302375	1.13651e-08	0.0213644	1.74688e-05	cg06367647	190477699	4.874	0.0855385	0.0595546	0.0333887	0.0494688	0.10404	0.197376	FAM5C	NM_199051	TSS200	.
chr7_73866553_73866605	CCAT	TMEM270	downstream	Ovary	122	0.027585	0.238682	1.13706e-08	0.0214598	5.86172e-06	cg14441491	73865821	0.758	0.660305	0.0571571	0.567265	0.629877	0.69887	0.745106	WBSCR28	NM_182504	Body	.
chr10_3455950_3455970	CA	LINC02669;LOC105376360	ncRNA_intronic	Lung	177	-0.027465	0.170358	1.1372e-08	0.0215079	3.11167e-06	cg17371064	3421984	33.976	0.75834	0.102633	0.580175	0.672556	0.838197	0.883968	LOC105376360	NR_131187	Body	.
chr7_149239671_149239690	CGG	ZNF212	UTR5	Colon, transverse	176	0.014332	0.171248	1.13742e-08	0.0215057	3.38886e-06	cg18783886	149267447	27.7665	0.915849	0.0356529	0.853808	0.897043	0.941008	0.958803	ZNF783	NR_015357	Body	.
chr16_55293641_55293669	AAAG	IRX5;IRX6	intergenic	Prostate	95	0.003961	0.296907	1.13786e-08	0.0213899	1.74754e-05	cg06722193	55325443	31.788	0.308377	0.0945832	0.13035	0.255437	0.36268	0.4605	IRX6	NM_024335	Body	S_Shore
chr1_12047246_12047306	AC	MIIP;TNFRSF8	intergenic	Lung	177	0.004873	0.170346	1.13865e-08	0.0215353	3.11519e-06	cg01407107	12047374	0.098	0.577632	0.0509092	0.482519	0.548445	0.6079	0.657749	.	.	.	.
chr11_10556700_10556752	CCTT	IRAG1-AS1	ncRNA_intronic	Colon, transverse	176	0.007929	0.17123	1.13969e-08	0.0215486	3.39402e-06	cg21526254	10551373	5.353	0.951686	0.0308617	0.889335	0.941991	0.972232	0.982962	MRVI1-AS1;MRVI1-AS1;MRVI1-AS1;MRVI1-AS1	NR_046375;NR_046374;NR_034094;NR_034093	Body;Body;Body;Body	.
chr1_153611917_153611952	CA	S100A16	intronic	Prostate	95	-0.013184	0.296882	1.13974e-08	0.0214252	1.74899e-05	cg26548293	153633702	21.7675	0.395123	0.087105	0.257942	0.337645	0.443632	0.542395	C1orf77;S100A13	NM_015607;NM_001024210	TSS1500;5'UTR	Island
chr10_1045866_1045894	GT	IDI1	intronic	Colon, transverse	176	-0.002818	0.171222	1.14065e-08	0.0215667	3.39633e-06	cg16884822	1022763	23.117	0.932443	0.0359187	0.890698	0.921054	0.952288	0.966729	C10orf110;C10orf110;C10orf110;C10orf110;IDI2	NR_024629;NR_027708;NR_027709;NR_024628;NM_033261	Body;Body;Body;Body;Body	.
chr11_131699909_131699963	GT	NTM	intronic	Lung	177	-0.006112	0.170322	1.14158e-08	0.0215907	3.12276e-06	cg04159246	131661284	38.652	0.731854	0.0542061	0.651978	0.692099	0.765692	0.833275	NTM	NM_001048209	Body	.
chr10_133181834_133181860	CA	KNDC1	intronic	Colon, transverse	176	-0.007209	0.171209	1.14223e-08	0.0215966	3.39998e-06	cg26810230	133134796	47.051	0.483303	0.0649718	0.372943	0.4371	0.529871	0.590219	.	.	.	S_Shelf
chr11_111955987_111956023	AC	DIXDC1	intronic	Lung	177	0.008448	0.170316	1.14232e-08	0.0216047	3.12432e-06	cg25794730	111914218	41.787	0.579497	0.0807067	0.459896	0.520162	0.638107	0.714095	CRYAB;CRYAB;HSPB2-C11orf52	NM_001289807;NM_001885;NR_037651	TSS1500;TSS1500;Body	.
chr10_79446194_79446224	GT	ZCCHC24	upstream	Colon, transverse	176	0.007541	0.171203	1.14297e-08	0.0216105	3.40163e-06	cg13000709	79431983	14.226	0.591822	0.124344	0.360909	0.516246	0.685284	0.774765	ZCCHC24	NM_153367	Body	.
chr1_158582355_158582394	TG	OR10X1;OR10Z1	intergenic	Ovary	122	-0.119754	0.23861	1.14369e-08	0.0215848	5.89265e-06	cg25280720	158562823	19.5515	0.903061	0.141821	0.534848	0.942746	0.96841	0.977476	OR6P1	NM_001160325	1stExon	.
chr11_112245791_112245829	CA	PTS;PLET1	intergenic	Colon, transverse	176	-0.008813	0.171191	1.14446e-08	0.0216388	3.40554e-06	cg14747847	112270603	24.793	0.813154	0.0623679	0.713659	0.776472	0.855475	0.902417	LOC283140	NR_126004	TSS200	.
chr22_42969043_42969071	TCCA	PACSIN2	intronic	Colon, transverse	176	-0.009864	0.171176	1.14636e-08	0.0216746	3.41064e-06	cg11750619	42959159	9.898	0.946492	0.0355929	0.881169	0.931763	0.972159	0.982297	PACSIN2;PACSIN2	NM_001184971;NM_001184970	5'UTR;5'UTR	.
chr5_150117527_150117544	GC	PDGFRB	intronic	Ovary	122	0.006263	0.23858	1.14649e-08	0.0216377	5.90549e-06	cg03980439	150117652	0.1165	0.939259	0.0274389	0.889037	0.924736	0.958204	0.972059	PDGFRB	NM_002609	Body	.
chr14_92059829_92059849	AAAG	ATXN3	UTR3	Colon, transverse	176	-0.071692	0.171154	1.14908e-08	0.0217261	3.4182e-06	cg04314597	92093471	33.632	0.584655	0.0924674	0.431673	0.523239	0.657339	0.729671	ATXN3;ATXN3;ATXN3;ATXN3;ATXN3;ATXN3;ATXN3;ATXN3;ATXN3;ATXN3;ATXN3;ATXN3;ATXN3;ATXN3;ATXN3;ATXN3;ATXN3;ATXN3;ATXN3;ATXN3;ATXN3;ATXN3;ATXN3;ATXN3;ATXN3;ATXN3;ATXN3;ATXN3;ATXN3;ATXN3;ATXN3	NM_001164778;NM_001164777;NM_001164776;NM_001164774;NM_001164782;NM_001164780;NR_028456;NR_031765;NR_028464;NR_028455;NR_028453;NR_028454;NR_028458;NR_028457;NR_028463;NR_028462;NR_028461;NR_028460;NR_028459;NR_028465;NR_028467;NR_028466;NR_028468;NR_028470;NR_028469;NM_001164779;NM_001164781;NM_004993;NM_030660;NM_001127697;NM_001127696	Body;Body;Body;Body;Body;5'UTR;Body;Body;Body;Body;Body;Body;Body;Body;Body;Body;Body;Body;Body;Body;Body;Body;Body;Body;Body;Body;Body;Body;Body;Body;Body	.
chr11_47354547_47354574	TCA	SPI1	downstream	Ovary	122	-0.037719	0.238551	1.14917e-08	0.0216882	5.91767e-06	cg24234141	47354968	0.4075	0.204318	0.0958612	0.0811433	0.139572	0.245907	0.378462	SPI1;SPI1	NM_001080547;NM_003120	3'UTR;3'UTR	N_Shore
chr1_153611917_153611952	CA	S100A16	intronic	Lung	177	-0.010653	0.170247	1.15091e-08	0.0217672	3.14737e-06	cg22706106	153635225	23.2905	0.424998	0.0806168	0.289089	0.374967	0.473212	0.560367	C1orf77;S100A13	NM_015607;NM_001024210	5'UTR;TSS1500	S_Shore
chr11_71390961_71391013	CCTT	SHANK2;ACTE1P	intergenic	Ovary	122	0.014681	0.238515	1.1525e-08	0.021751	5.93156e-06	cg26645979	71371495	19.492	0.386863	0.0882628	0.273494	0.332262	0.430182	0.507519	.	.	.	.
chr17_50940862_50940897	AC	TOB1-AS1;SPAG9	intergenic	Lung	177	0.013479	0.17023	1.153e-08	0.0218066	3.15262e-06	cg10233404	50951948	11.0685	0.523804	0.0565271	0.419518	0.49123	0.561968	0.606303	.	.	.	.
chr3_65880908_65880934	GT	MAGI1-IT1	ncRNA_intronic	Colon, transverse	176	-0.004692	0.17112	1.15324e-08	0.0218047	3.42949e-06	cg13907053	65875990	4.931	0.715149	0.0788875	0.581929	0.669555	0.771374	0.837379	MAGI1;MAGI1;MAGI1	NM_001033057;NM_015520;NM_004742	Body;Body;Body	.
chr17_46041878_46041910	TG	KANSL1	intronic	Ovary	122	-0.014978	0.2385	1.1539e-08	0.0217776	5.93718e-06	cg05721485	45993758	48.136	0.621122	0.0605946	0.547509	0.580719	0.649194	0.727587	MAPT;MAPT;MAPT;MAPT;MAPT;MAPT	NM_016835;NM_001123067;NM_016834;NM_005910;NM_001123066;NM_016841	Body;Body;Body;Body;Body;Body	.
chr5_177343564_177343594	AC	LMAN2	intronic	Colon, transverse	176	0.003512	0.171109	1.15465e-08	0.0218315	3.43316e-06	cg14643075	177328448	15.131	0.522709	0.0476687	0.461617	0.505249	0.546749	0.590822	.	.	.	N_Shelf
chr5_443220_443278	GGC	EXOC3	UTR5	Lung	177	-0.006251	0.170214	1.15507e-08	0.0218459	3.15783e-06	cg17813930	478059	34.81	0.590299	0.0585841	0.498743	0.550121	0.632097	0.693873	LOC100288152;SLC9A3;SLC9A3	NR_125375;NM_004174;NM_001284351	Body;Body;Body	S_Shore
chr10_132187319_132187393	GCCCG	DPYSL4	intronic	Colon, transverse	176	0.01026	0.171102	1.15551e-08	0.0218477	3.43518e-06	cg12098511	132143320	44.036	0.527839	0.0751516	0.405991	0.483117	0.574043	0.652788	JAKMIP3	NM_001105521	Body	S_Shelf
chr4_3376247_3376293	AC	RGS12	intronic	Colon, transverse	176	0.007919	0.1711	1.1558e-08	0.0218531	3.43549e-06	cg05617980	3371678	4.592	0.739753	0.10933	0.548822	0.677192	0.822565	0.900594	RGS12;RGS12;RGS12	NM_198229;NM_198227;NM_002926	Body;Body;Body	N_Shore
chr2_196310768_196310788	TG	HECW2	intronic	Lung	177	-0.004055	0.170206	1.15608e-08	0.021865	3.16014e-06	cg25610129	196308035	2.743	0.943606	0.0372049	0.863293	0.926221	0.971257	0.983184	HECW2	NM_020760	Body	.
chr22_35380833_35380894	TG	HMOX1	upstream	Colon, transverse	176	-0.002239	0.171093	1.15662e-08	0.0218686	3.43728e-06	cg17755704	35372028	8.8355	0.0227944	0.0199915	0.0104307	0.0136191	0.021217	0.0600919	.	.	.	.
chr10_70136527_70136567	TG	AIFM2;TYSND1	intergenic	Colon, transverse	176	-0.000723	0.171092	1.15677e-08	0.0218714	3.43728e-06	cg26699283	70132959	3.588	0.0259078	0.0118964	0.0122727	0.0165935	0.0313483	0.0502529	AIFM2	NM_032797	TSS200	Island
chr19_12303594_12303669	AC	ZNF44;ZNF563	intergenic	Lung	177	0.015935	0.170192	1.15785e-08	0.0218984	3.16451e-06	cg01418618	12266263	37.3685	0.802393	0.108846	0.610497	0.734538	0.884459	0.957738	.	.	.	Island
chr1_9279771_9279817	GA	H6PD;SPSB1	intergenic	Prostate	95	-0.007206	0.296648	1.15798e-08	0.021768	1.77408e-05	cg01102307	9280357	0.563	0.0965429	0.0472497	0.0436349	0.0614375	0.127726	0.16935	.	.	.	.
chr10_27226449_27226487	AC	ACBD5	intronic	Ovary	122	0.031611	0.238439	1.15959e-08	0.021885	5.96321e-06	cg14240646	27243316	16.848	0.19205	0.141123	0.026478	0.0380737	0.291214	0.430717	ACBD5;ACBD5	NR_024150;NM_001042473	TSS1500;TSS1500	S_Shore
chr15_51728396_51728432	AC	LYSMD2	intronic	Colon, transverse	176	0.014741	0.171067	1.15992e-08	0.0219311	3.44611e-06	cg02253142	51756014	27.6	0.898839	0.0549447	0.799682	0.87265	0.934338	0.962287	TMOD2;TMOD2	NM_014548;NM_001142885	5'UTR;5'UTR	S_Shelf
chr5_110610187_110610271	GAAG	TMEM232	intronic	Colon, transverse	176	0.001639	0.171062	1.16056e-08	0.0219431	3.44741e-06	cg27171886	110590333	19.896	0.163092	0.0520635	0.0902189	0.132076	0.196654	0.247785	TMEM232	NM_001039763	Body	.
chr6_10967454_10967496	GT	SYCP2L	intronic	Ovary	122	-0.010579	0.238428	1.16068e-08	0.0219055	5.96719e-06	cg02601200	10962058	5.417	0.875007	0.0609508	0.753558	0.83539	0.920084	0.950645	SYCP2L	NM_001040274	Body	.
chr6_40568684_40568732	TTCC	LRFN2	intronic	Colon, transverse	176	-0.011584	0.17106	1.16072e-08	0.0219462	3.44741e-06	cg09179637	40524568	44.14	0.77403	0.0461627	0.691798	0.749425	0.806144	0.831657	LRFN2	NM_020737	5'UTR	.
chr5_40918949_40918991	AC	C7	intronic	Lung	177	-0.012361	0.17016	1.16187e-08	0.0219745	3.17367e-06	cg19684783	40905153	13.817	0.472783	0.116598	0.265117	0.391805	0.555776	0.672416	.	.	.	.
chr14_64717112_64717148	GT	PLEKHG3	intronic	Lung	177	-0.015827	0.170158	1.16208e-08	0.0219785	3.17379e-06	cg18226451	64724285	7.155	0.515119	0.0671451	0.425969	0.466688	0.548819	0.631965	PLEKHG3	NM_001308147	5'UTR	.
chr10_70136527_70136567	TG	AIFM2;TYSND1	intergenic	Colon, transverse	176	-0.001667	0.171047	1.16236e-08	0.0219771	3.45172e-06	cg25502086	70132337	4.21	0.214033	0.0345758	0.162084	0.188089	0.233196	0.274041	AIFM2	NM_032797	5'UTR	Island
chr12_53844590_53844614	GT	CISTR;HOXC13-AS	intergenic	Prostate	95	-0.027794	0.296586	1.16282e-08	0.021859	1.78005e-05	cg10521540	53825655	18.947	0.635382	0.100585	0.479169	0.570062	0.706135	0.79395	.	.	.	.
chr1_17305170_17305194	GT	PADI3;PADI4	intergenic	Colon, transverse	176	-0.016265	0.171038	1.16347e-08	0.0219981	3.45448e-06	cg11347165	17305149	0.033	0.266211	0.0484192	0.197026	0.229903	0.293147	0.349672	.	.	.	.
chr15_78595367_78595371	TC	CHRNA3	UTR3	Lung	177	-0.010394	0.170136	1.1648e-08	0.02203	3.18061e-06	cg16751781	78566247	29.122	0.0692364	0.0221058	0.0445059	0.0541767	0.0785768	0.11602	CHRNA5	NM_000745	Body	S_Shore
chr6_149720690_149720726	GT	LOC645967;NUP43	intergenic	Lung	177	-0.004541	0.170135	1.16492e-08	0.0220321	3.18061e-06	cg13262909	149748894	28.186	0.975221	0.0222334	0.928404	0.971596	0.988331	0.994366	PCMT1;PCMT1;PCMT1;PCMT1;PCMT1;PCMT1	NM_001252053;NM_001252052;NM_001252051;NM_001252050;NM_001252049;NM_005389	TSS1500;TSS1500;TSS1500;TSS1500;TSS1500;TSS1500	N_Shore
chr6_39311072_39311120	CA	KCNK17	intronic	Lung	177	0.003674	0.170124	1.16631e-08	0.0220585	3.18396e-06	cg03252829	39314388	3.292	0.0671263	0.0319439	0.0322902	0.0446295	0.0828393	0.130905	KCNK17;KCNK17;KCNK17;KCNK17	NM_001135111;NM_001135111;NM_031460;NM_031460	1stExon;5'UTR;1stExon;5'UTR	Island
chr5_181057008_181057044	TG	BTNL9	UTR3	Lung	177	0.04544	0.170118	1.1671e-08	0.0220734	3.18542e-06	cg00299286	181051185	5.841	0.162309	0.101477	0.0370608	0.0724364	0.243752	0.338135	BTNL9	NM_152547	Body	N_Shore
chr1_234226961_234226985	CA	SLC35F3	intronic	Colon, transverse	176	-0.008596	0.171005	1.16759e-08	0.022076	3.46617e-06	cg07156434	234227125	0.152	0.921538	0.048713	0.83019	0.895736	0.956514	0.974679	SLC35F3;SLC35F3	NM_173508;NM_001300845	Body;Body	.
chr11_34987729_34987749	GT	PDHX	intronic	Lung	177	0.016502	0.17011	1.16816e-08	0.0220934	3.18761e-06	cg01186460	34987216	0.523	0.840772	0.0749691	0.703585	0.789095	0.900485	0.950252	PDHX;PDHX;PDHX	NM_001135024;NM_001166158;NM_003477	Body;Body;Body	.
chr6_156653895_156653939	GT	SNORD28B;ARID1B	intergenic	Colon, transverse	176	0.013739	0.170994	1.16903e-08	0.0221033	3.46991e-06	cg00269725	156662181	8.264	0.831646	0.103393	0.557565	0.816599	0.890523	0.928681	.	.	.	.
chr17_2384597_2384627	GT	MNT	UTR3	Lung	177	0.003975	0.1701	1.16942e-08	0.0221173	3.19061e-06	cg10632741	2391280	6.668	0.960162	0.0155635	0.935994	0.950783	0.970501	0.980226	MNT	NM_020310	Body	N_Shore
chr1_235945765_235945843	CA	LYST;NID1	intergenic	Ovary	122	-0.068523	0.238326	1.17029e-08	0.0220869	6.01003e-06	cg12303769	235943952	1.852	0.412734	0.112032	0.251757	0.326277	0.481889	0.591426	.	.	.	.
chr11_74468691_74468727	CTTC	KCNE3;LIPT2	intergenic	Lung	177	0.006358	0.170082	1.17166e-08	0.0221597	3.19627e-06	cg20074591	74468504	0.205	0.914998	0.0352896	0.855628	0.895259	0.941878	0.965025	KCNE3	NM_005472	TSS1500	S_Shore
chr2_73356748_73356808	AAAG	EGR4;ALMS1	intergenic	Ovary	122	0.013165	0.238307	1.17203e-08	0.0221197	6.0172e-06	cg12042252	73368968	12.19	0.358	0.0929797	0.240633	0.292942	0.404808	0.505543	.	.	.	.
chr5_132485828_132485850	AC	IRF1	intronic	Ovary	122	0.016668	0.238304	1.17232e-08	0.0221252	6.0172e-06	cg13907973	132490151	4.312	0.0598471	0.068471	0.0175986	0.0222117	0.0369529	0.20918	IRF1	NM_002198	5'UTR	Island
chr7_940330_940374	CA	ADAP1	intronic	Lung	177	-0.009033	0.170068	1.17341e-08	0.0221927	3.20057e-06	cg10254082	957710	17.358	0.720544	0.0457938	0.647915	0.691641	0.751954	0.795692	.	.	.	S_Shelf
chr10_104055444_104055482	CA	COL17A1	intronic	Colon, transverse	176	-0.003006	0.170941	1.17569e-08	0.0222291	3.48857e-06	cg15439100	104064582	9.119	0.967101	0.0135857	0.944296	0.959489	0.978443	0.985263	COL17A1;COL17A1	NM_000494;NM_000494	ExonBnd;Body	.
chr7_13849074_13849106	AC	ARL4A;ETV1	intergenic	Ovary	122	-0.017927	0.238266	1.17594e-08	0.0221935	6.03411e-06	cg06936290	13850246	1.156	0.424605	0.145118	0.21498	0.312175	0.524351	0.670458	.	.	.	.
chr17_81646837_81646865	TTTG	TSPAN10	intronic	Prostate	95	0.010974	0.29642	1.176e-08	0.0221067	1.79797e-05	cg11144229	81641864	4.987	0.975526	0.02382	0.930992	0.97797	0.988171	0.991654	TSPAN10	NM_031945	TSS1500	.
chr17_66834750_66834780	CAT	CACNG5	upstream	Colon, transverse	176	-0.012193	0.170937	1.17628e-08	0.0222404	3.48979e-06	cg20265107	66834982	0.217	0.113213	0.0360687	0.0508482	0.0883797	0.1379	0.172896	.	.	.	N_Shore
chr8_23559338_23559352	GT	SLC25A37	intronic	Prostate	95	-0.048595	0.296414	1.17644e-08	0.022115	1.79797e-05	cg24126361	23540833	18.512	0.645644	0.156825	0.396939	0.527757	0.785192	0.873299	SLC25A37	NM_016612	Body	.
chr19_15169186_15169230	TC	NOTCH3	intronic	Prostate	95	-0.003863	0.296399	1.17763e-08	0.0221375	1.79833e-05	cg14696996	15174270	5.062	0.952991	0.0212989	0.910692	0.94327	0.966856	0.978871	NOTCH3	NM_000435	Body	Island
chr7_84143950_84143995	AC	SEMA3A	intronic	Lung	177	-0.007169	0.170015	1.18023e-08	0.0223218	3.21825e-06	cg22846510	84123964	20.0085	0.774397	0.0730411	0.660071	0.727858	0.82096	0.907745	SEMA3A	NM_006080	Body	.
chr6_159980183_159980239	AAAG	IGF2R	intronic	Lung	177	-0.00594	0.170013	1.18044e-08	0.0223258	3.21836e-06	cg20770087	159988861	8.65	0.703077	0.134905	0.421641	0.647	0.799199	0.842248	IGF2R	NM_000876	Body	.
chr11_118045330_118045360	CA	SMIM35	intronic	Colon, transverse	176	-0.005769	0.17089	1.18225e-08	0.0223533	3.5064e-06	cg07763343	118045261	0.084	0.590623	0.0449405	0.518134	0.562829	0.622035	0.655124	TMPRSS4-AS1	NR_038318	Body	.
chr15_74170093_74170125	CA	ISLR2;ISLR	intergenic	Ovary	122	0.029489	0.238192	1.18298e-08	0.0223263	6.06858e-06	cg17516330	74202440	32.331	0.317783	0.0884738	0.202157	0.2566	0.36456	0.445794	STRA6;STRA6;STRA6;STRA6;STRA6	NM_001142617;NM_001142618;NM_001142619;NM_022369;NM_001142620	5'UTR;5'UTR;5'UTR;5'UTR;5'UTR	.
chr17_58369068_58369092	AC	RNF43	intronic	Ovary	122	0.007505	0.238184	1.18372e-08	0.0223402	6.07071e-06	cg19466818	58332173	36.907	0.802161	0.052695	0.717725	0.780081	0.833608	0.866125	MIR142	NR_029683	TSS1500	.
chr2_31253246_31253280	CA	EHD3	intronic	Lung	177	-0.022511	0.169976	1.18519e-08	0.0224155	3.23037e-06	cg14018959	31257366	4.103	0.817443	0.0614408	0.716598	0.780209	0.855041	0.905288	EHD3	NM_014600	Body	.
chr12_1924795_1924829	GT	CACNA2D4;LINC00940	intergenic	Colon, transverse	176	-0.037395	0.170866	1.18524e-08	0.0224098	3.51472e-06	cg26343563	1922380	2.432	0.805848	0.0898823	0.610449	0.777066	0.866984	0.901071	.	.	.	.
chr11_44562074_44562114	TTTTG	ALX4;CD82	intergenic	Lung	177	-0.02238	0.16997	1.1859e-08	0.0224289	3.23183e-06	cg06169291	44557175	4.919	0.784578	0.0492793	0.691084	0.756617	0.817208	0.852909	.	.	.	.
chr12_113406089_113406115	TG	SDS;SDSL	intergenic	Lung	177	0.010742	0.169967	1.18627e-08	0.0224359	3.23209e-06	cg04123409	113403812	2.29	0.354378	0.051436	0.271326	0.321838	0.385318	0.439733	SDS;SDS	NM_006843;NM_006843	5'UTR;1stExon	.
chr2_196310768_196310788	TG	HECW2	intronic	Lung	177	0.004841	0.169967	1.18634e-08	0.0224372	3.23209e-06	cg07475284	196336979	26.201	0.915586	0.0469838	0.826308	0.893026	0.949889	0.968496	HECW2;HECW2	NM_001304840;NM_020760	5'UTR;Body	.
chr22_49646841_49646868	GAGG	C22orf34	intronic	Lung	177	0.01044	0.169941	1.18961e-08	0.0224991	3.24055e-06	cg03648724	49658646	11.7915	0.60339	0.065193	0.479782	0.56814	0.644749	0.699444	C22orf34	NR_026997	TSS1500	.
chr2_57519259_57519318	GAAG	CCDC85A;VRK2	intergenic	Ovary	122	0.010563	0.238119	1.18996e-08	0.0224581	6.09657e-06	cg19683973	57498128	21.1605	0.793028	0.0687097	0.690259	0.73802	0.842252	0.907609	.	.	.	.
chr1_33392167_33392189	CA	PHC2	intronic	Ovary	122	0.062795	0.238118	1.19005e-08	0.0224598	6.09657e-06	cg09266738	33379818	12.36	0.167584	0.113041	0.0718237	0.0940441	0.211969	0.412305	.	.	.	.
chr11_112292294_112292359	TCCT	LINC02762	ncRNA_intronic	Ovary	122	-0.039284	0.238106	1.19121e-08	0.0224816	6.10084e-06	cg27424567	112270796	21.5305	0.576107	0.147222	0.319474	0.467281	0.686262	0.795028	LOC283140	NR_126004	Body	.
chr1_211494469_211494499	GT	RD3;SLC30A1	intergenic	Lung	177	-0.02094	0.169922	1.19216e-08	0.0225473	3.24656e-06	cg06436493	211492096	2.388	0.477387	0.0480636	0.400133	0.446387	0.509081	0.557353	RD3;RD3;RD3;RD3	NM_001164688;NM_183059;NM_001164688;NM_183059	1stExon;1stExon;5'UTR;5'UTR	.
chr12_52052268_52052341	AG	NR4A1	intronic	Colon, transverse	176	0.030522	0.170803	1.19334e-08	0.0225629	3.53651e-06	cg26479305	52077195	24.8905	0.882372	0.165562	0.450837	0.926153	0.949775	0.961355	C12orf44;C12orf44	NM_001098673;NM_021934	3'UTR;3'UTR	N_Shelf
chr5_132257657_132257687	GGC	PDLIM4	UTR5	Ovary	117	-0.009059	0.247073	1.19363e-08	0.0225273	6.11159e-06	cg20512303	132257266	0.406	0.310104	0.0558424	0.223586	0.272186	0.344072	0.404688	PDLIM4;PDLIM4	NM_001131027;NM_003687	TSS1500;TSS1500	N_Shore
chr6_33587025_33587055	AC	LINC00336	ncRNA_exonic	Colon, transverse	176	-0.007991	0.17077	1.1976e-08	0.0226435	3.54859e-06	cg01392313	33593404	6.364	0.33497	0.0646905	0.236902	0.289608	0.376859	0.441617	C6orf227	NR_027908	TSS200	Island
chr2_127837762_127837826	TG	WDR33;POLR2D	intergenic	Colon, transverse	176	0.010915	0.170756	1.19939e-08	0.0226773	3.55331e-06	cg13916716	127807810	29.984	0.86225	0.0868938	0.666984	0.840028	0.924116	0.949589	WDR33;WDR33;WDR33	NM_001006623;NM_001006622;NM_018383	5'UTR;5'UTR;5'UTR	N_Shelf
chr17_7834630_7834656	GGGCG	DNAH2	downstream	Prostate	95	0.013292	0.296104	1.20136e-08	0.0225835	1.83308e-05	cg23971487	7858202	23.559	0.0916668	0.0331498	0.0535674	0.0704818	0.107467	0.15193	CYB5D1;NAA38	NM_144607;NM_032356	1stExon;TSS1500	Island
chr10_79157368_79157402	GT	ZMIZ1	intronic	Lung	177	-0.011589	0.169847	1.20183e-08	0.0227303	3.27243e-06	cg03216879	79160914	3.529	0.76969	0.0459177	0.691929	0.739003	0.804437	0.8408	ZMIZ1	NM_020338	5'UTR	.
chr17_76070850_76070880	CA	SRP68	intronic	Ovary	122	-0.014865	0.237989	1.20254e-08	0.0226954	6.15386e-06	cg22547226	76094329	23.464	0.662592	0.0691384	0.556715	0.6076	0.698858	0.776852	EXOC7;EXOC7;EXOC7;EXOC7;EXOC7;EXOC7	NM_001282313;NM_001145297;NM_001145298;NM_001013839;NM_001145299;NM_015219	Body;Body;Body;Body;Body;Body	.
chr1_202173790_202173818	TG	PTPRVP	ncRNA_intronic	Colon, transverse	176	0.002848	0.170724	1.20352e-08	0.0227554	3.56493e-06	cg16851140	202183053	9.249	0.836629	0.0396046	0.773984	0.813142	0.863702	0.901026	PTPRVP	NR_002930	Body	.
chr21_42579508_42579546	TCATCAGACAGCCCTGCCC	SLC37A1	intronic	Colon, transverse	176	-0.010272	0.17072	1.20407e-08	0.0227658	3.56551e-06	cg04096368	42568672	10.855	0.720374	0.0572307	0.631558	0.678058	0.760845	0.807671	SLC37A1	NM_018964	Body	N_Shore
chr17_73192818_73192956	CGCGCCCGCCCCCT	COG1	upstream	Prostate	91	-0.018831	0.30714	1.20474e-08	0.0226471	1.83675e-05	cg03668386	73192915	0.028	0.211053	0.0605518	0.126234	0.16655	0.239777	0.319136	COG1	NM_018714	TSS200	Island
chr17_40600024_40600048	AC	CCR7;SMARCE1	intergenic	Ovary	122	-0.004946	0.237966	1.20476e-08	0.0227374	6.16256e-06	cg22285710	40648877	48.841	0.191376	0.0416294	0.125642	0.163669	0.221919	0.251485	SMARCE1	NM_003079	TSS1500	S_Shore
chr17_73894544_73894578	CA	LINC00469;RPL38	intergenic	Ovary	122	-0.008298	0.237965	1.20489e-08	0.0227398	6.16256e-06	cg10186366	73902678	8.117	0.320018	0.0689418	0.227917	0.275677	0.358268	0.419601	.	.	.	S_Shore
chr11_68875067_68875102	TGTTA	CPT1A;MRPL21	intergenic	Prostate	95	-0.080864	0.296041	1.2065e-08	0.0226801	1.83678e-05	cg04772025	68870100	4.9845	0.384868	0.14654	0.137664	0.298393	0.490694	0.615154	.	.	.	.
chr10_126049988_126050032	TGGC	ADAM12	intronic	Prostate	95	-0.01069	0.296039	1.20672e-08	0.0226842	1.83678e-05	cg26969179	126049759	0.251	0.446609	0.0901276	0.319343	0.388093	0.496012	0.593845	ADAM12;ADAM12	NM_003474;NM_021641	Body;Body	.
chr4_99086037_99086057	AAAC	ADH5	intronic	Ovary	122	-0.01614	0.237945	1.20682e-08	0.0227763	6.17078e-06	cg21569307	99087047	1	0.816345	0.0444727	0.739334	0.788755	0.843901	0.888071	ADH5	NM_000671	Body	N_Shore
chr14_72892942_72893022	GGAA	DPF3	intronic	Lung	177	-0.009918	0.169801	1.20776e-08	0.0228425	3.28811e-06	cg13490869	72925718	32.736	0.57711	0.0678437	0.4775	0.532379	0.611396	0.68691	DCAF4;DCAF4;DCAF4;DCAF4;DCAF4	NM_001163509;NM_181341;NM_015604;NM_001163508;NM_181340	TSS1500;TSS1500;TSS1500;TSS1500;TSS1500	N_Shore
chr1_22243472_22243513	AGGC	WNT4;MIR4418	intergenic	Ovary	122	0.021418	0.237932	1.20804e-08	0.0227993	6.17533e-06	cg06147876	22251112	7.6195	0.665599	0.0843886	0.522267	0.609697	0.717305	0.808108	.	.	.	.
chr6_13873361_13873379	GT	MCUR1;RNF182	intergenic	Ovary	122	0.011566	0.237926	1.20869e-08	0.0228116	6.17699e-06	cg11449128	13874343	0.973	0.831075	0.0640713	0.717836	0.788198	0.876162	0.927628	.	.	.	S_Shore
chr12_122116053_122116087	AC	MLXIP	intronic	Colon, transverse	176	0.007067	0.170677	1.20961e-08	0.0228705	3.58078e-06	cg27349244	122127371	11.301	0.92734	0.0495106	0.833694	0.89928	0.963209	0.982151	MLXIP	NM_014938	Body	.
chr1_84421091_84421212	AAAG	DNASE2B;RPF1	intergenic	Colon, transverse	176	0.002857	0.170672	1.21027e-08	0.0228831	3.5822e-06	cg19149819	84427401	6.2495	0.902347	0.0458196	0.81575	0.87507	0.938437	0.967009	.	.	.	.
chr3_158696177_158696191	TA	GFM1;RARRES1	downstream	Colon, transverse	163	0.030958	0.183144	1.2106e-08	0.0228893	3.58261e-06	cg18349298	158732761	36.577	0.41153	0.0902042	0.236025	0.383944	0.465774	0.505671	RARRES1;RARRES1	NM_206963;NM_002888	TSS1500;TSS1500	Island
chr13_29925051_29925077	GA	LINC00572	ncRNA_intronic	Lung	177	-0.010938	0.169777	1.21102e-08	0.022904	3.29649e-06	cg08519516	29935591	10.527	0.541567	0.0654094	0.440155	0.507868	0.581109	0.649913	LINC00544	NR_033889	TSS1500	.
chr16_84197184_84197206	TG	LOC654780;ADAD2	upstream;downstream	Lung	177	-0.013293	0.169767	1.21227e-08	0.0229276	3.29941e-06	cg01733572	84175481	21.714	0.133383	0.121543	0.0100758	0.0134981	0.217935	0.349131	DNAAF1	NM_178452	Body	.
chr1_198179798_198179814	GT	NEK7	intronic	Ovary	121	-0.051664	0.239625	1.21312e-08	0.0228951	6.19677e-06	cg08074769	198208443	28.637	0.825978	0.0693298	0.723887	0.773833	0.8669	0.949862	NEK7	NM_133494	5'UTR	.
chr8_133217936_133217960	CA	CCN4	intronic	Ovary	122	0.00413	0.237876	1.21355e-08	0.0229033	6.19677e-06	cg17381507	133217914	0.034	0.441403	0.0911102	0.300809	0.392166	0.500213	0.580588	WISP1;WISP1;WISP1;WISP1;WISP1	NR_037944;NM_001204869;NM_003882;NM_001204870;NM_080838	Body;Body;Body;Body;Body	.
chr2_152767619_152767660	TG	ARL6IP6;RPRM	intergenic	Colon, transverse	176	0.010987	0.170647	1.21359e-08	0.0229457	3.59032e-06	cg00430355	152804498	36.8585	0.637146	0.106377	0.476498	0.556596	0.714433	0.822665	.	.	.	.
chr1_111511674_111511698	AC	TMIGD3	intronic	Lung	177	0.010209	0.169755	1.21387e-08	0.022958	3.30332e-06	cg25703604	111513653	1.967	0.662741	0.0838455	0.534864	0.599389	0.723425	0.809493	TMIGD3;TMIGD3	NM_001302680;NM_001081976	Body;Body	N_Shore
chr2_188323650_188323688	TG	GULP1	intronic	Lung	177	-0.001829	0.169751	1.21434e-08	0.0229668	3.3041e-06	cg17141115	188291304	32.365	0.0380505	0.0127899	0.0226784	0.0290153	0.0447782	0.0588011	GULP1	NM_016315	TSS1500	N_Shore
chr17_77350610_77350638	GT	SEPTIN9	intronic	Lung	177	0.007967	0.169749	1.21458e-08	0.0229714	3.30428e-06	cg15661536	77321103	29.521	0.781945	0.0588441	0.701189	0.748339	0.822293	0.859103	SEPT9;SEPT9;SEPT9	NM_001113492;NM_001113491;NM_006640	5'UTR;Body;Body	.
chr2_177906177_177906201	CACG	PDE11A	intronic	Ovary	122	-0.043094	0.237865	1.21465e-08	0.0229241	6.1991e-06	cg04628174	177906200	0.011	0.414605	0.103853	0.237919	0.34055	0.490226	0.590328	PDE11A;PDE11A;PDE11A	NM_001077197;NM_016953;NM_001077358	Body;Body;5'UTR	.
chr17_6659795_6659833	TC	ALOX15P1	ncRNA_intronic	Ovary	122	-0.043981	0.237855	1.21563e-08	0.0229426	6.20238e-06	cg23551722	6643578	16.236	0.712253	0.218069	0.290228	0.548416	0.900428	0.945104	TXNDC17;MED31	NM_032731;NM_016060	3'UTR;3'UTR	S_Shelf
chr5_132485828_132485850	AC	IRF1	intronic	Ovary	122	-0.006705	0.23784	1.21707e-08	0.0229696	6.20801e-06	cg02551604	132496053	10.214	0.0935937	0.0408468	0.0385585	0.0604181	0.125593	0.166975	.	.	.	N_Shore
chr20_53872759_53872789	GT	LOC105372672;SUMO1P1	intergenic	Prostate	95	-0.011885	0.295912	1.21712e-08	0.0228798	1.85112e-05	cg17692798	53872695	0.079	0.561443	0.0908018	0.441268	0.492106	0.624459	0.704296	.	.	.	.
chr6_149449925_149449955	TG	ZC3H12D	UTR3	Colon, transverse	176	-0.003481	0.1706	1.21966e-08	0.0230606	3.60548e-06	cg17885791	149450709	0.769	0.423275	0.0665441	0.314551	0.376682	0.469248	0.540484	ZC3H12D	NM_207360	Body	Island
chr6_168871716_168871736	AG	SMOC2;LOC105378146	intergenic	Ovary	122	-0.003947	0.237809	1.22016e-08	0.023028	6.2221e-06	cg04322894	168872126	0.4	0.47648	0.189533	0.174666	0.343196	0.612527	0.783273	.	.	.	.
chr2_28990991_28991039	GT	TOGARAM2	intronic	Lung	177	0.007365	0.169701	1.22099e-08	0.0230926	3.32124e-06	cg25139410	28981191	9.824	0.529516	0.0726613	0.430419	0.473346	0.57362	0.652448	FAM179A	NM_199280	TSS200	.
chr3_172960860_172960891	CTTT	SPATA16	intronic	Ovary	122	0.01312	0.237782	1.2228e-08	0.0230779	6.23389e-06	cg14547105	173007360	46.4845	0.377293	0.107368	0.287029	0.317864	0.389469	0.564841	SPATA16	NM_031955	Body	.
chr7_2781412_2781448	TG	GNA12	intronic	Colon, transverse	176	-0.003828	0.170566	1.22417e-08	0.0231458	3.61728e-06	cg06387496	2736040	45.39	0.943537	0.0316269	0.886526	0.92944	0.967794	0.979458	GNA12	NM_007353	Body	S_Shore
chr18_77055585_77055601	TC	MBP	intronic	Colon, transverse	176	-0.015485	0.170564	1.22438e-08	0.0231497	3.61728e-06	cg22258096	77056682	1.089	0.599287	0.058609	0.49703	0.563093	0.638239	0.692083	MBP;MBP	NM_001025100;NM_001025101	Body;Body	N_Shore
chr16_4687578_4687608	AC	MGRN1	UTR3	Colon, transverse	176	-0.003377	0.170564	1.22442e-08	0.0231506	3.61728e-06	cg10908196	4682910	4.683	0.830737	0.0494595	0.743849	0.805185	0.859378	0.900192	MGRN1;MGRN1;MGRN1;MGRN1	NM_015246;NM_001142291;NM_001142290;NM_001142289	Body;Body;Body;Body	Island
chr1_38068806_38068828	GT	MIR3659HG	ncRNA_intronic	Ovary	122	0.016237	0.237758	1.22516e-08	0.0231223	6.24422e-06	cg18983289	38088508	19.691	0.484773	0.0539776	0.40868	0.447981	0.512497	0.572329	MIR3659	NR_037432	TSS1500	.
chr1_222041402_222041426	TTAT	LINC02474;HHIPL2	intergenic	Lung	176	0.003683	0.170552	1.22604e-08	0.0231881	3.33402e-06	cg23713008	222050729	9.315	0.938263	0.0225884	0.891086	0.928437	0.952917	0.964857	.	.	.	.
chr1_165624308_165624344	AC	LRRC52-AS1;MGST3	intergenic	Colon, transverse	176	-0.008934	0.170539	1.22774e-08	0.0232133	3.62651e-06	cg06961122	165630366	6.04	0.0410495	0.0246702	0.0165129	0.0219407	0.0511523	0.0959216	MGST3	NM_004528	TSS1500	Island
chr6_30444022_30444073	AG	RPP21;HLA-E	intergenic	Colon, transverse	176	0.001389	0.170524	1.22971e-08	0.0232505	3.63176e-06	cg04309911	30450870	6.8225	0.0477713	0.0240036	0.0243329	0.0322409	0.0580569	0.0830683	.	.	.	N_Shore
chr1_68133044_68133083	GCA	GNG12-AS1	ncRNA_intronic	Ovary	122	0.004783	0.237698	1.2311e-08	0.0232345	6.27112e-06	cg22482700	68128503	4.5605	0.470342	0.0681897	0.362379	0.421498	0.523575	0.567766	GPR177;GPR177	NM_001002292;NM_024911	Body;Body	.
chr6_29726559_29726583	TG	HLA-F	intronic	Prostate	95	0.106162	0.295738	1.23153e-08	0.0231507	1.87152e-05	cg13835168	29680979	45.592	0.721528	0.224939	0.265446	0.566636	0.924515	0.970588	.	.	.	.
chr1_23869233_23869276	GGAA	FUCA1	upstream	Ovary	122	-0.024273	0.237687	1.23215e-08	0.0232544	6.27479e-06	cg22614927	23869097	0.1575	0.15996	0.0718494	0.0558834	0.10065	0.208375	0.287638	FUCA1	NM_000147	TSS1500	S_Shore
chr17_45024286_45024338	GT	DCAKD	UTR3	Prostate	95	-0.013854	0.295721	1.23293e-08	0.023177	1.87213e-05	cg13304350	45007058	17.254	0.283659	0.122373	0.134413	0.2027	0.330126	0.522256	.	.	.	.
chr2_15590919_15590949	TG	DDX1	upstream	Colon, transverse	176	0.009475	0.170492	1.23395e-08	0.0233308	3.64372e-06	cg14520482	15591388	0.454	0.91713	0.0514028	0.816211	0.883497	0.955929	0.98383	DDX1	NM_004939	TSS1500	N_Shore
chr12_120655785_120655859	TG	CABP1	intronic	Ovary	122	-0.011535	0.237665	1.23435e-08	0.0232958	6.28259e-06	cg17212502	120655906	0.084	0.840144	0.0356099	0.78383	0.815496	0.864626	0.898559	CABP1;CABP1;CABP1	NM_031205;NM_004276;NM_001033677	Body;Body;Body	.
chr9_91764559_91764595	AC	ROR2	intronic	Ovary	122	-0.005333	0.237657	1.2352e-08	0.0233119	6.28524e-06	cg13681684	91802828	38.251	0.963904	0.0221051	0.911354	0.960596	0.976742	0.982778	ROR2	NM_004560	Body	.
chr17_3609322_3609350	GA	TRPV1;SHPK	UTR5;UTR3	Lung	177	-0.006144	0.169593	1.23533e-08	0.0233639	3.35881e-06	cg18100532	3597114	12.222	0.912304	0.0373996	0.843717	0.892892	0.940516	0.956187	TRPV1;TRPV1;TRPV1	NM_080705;NM_080704;NM_018727	TSS1500;5'UTR;TSS200	.
chr12_120528203_120528231	AAAT	COQ5	intronic	Colon, transverse	176	-0.029281	0.170473	1.23646e-08	0.0233783	3.65057e-06	cg14069214	120495391	32.826	0.796236	0.083783	0.643109	0.742041	0.852792	0.915044	DYNLL1;DYNLL1;DYNLL1	NM_001037495;NM_001037494;NM_003746	TSS1500;5'UTR;TSS1500	N_Shore
chr15_68302055_68302115	GT	ITGA11	UTR3	Lung	177	-0.001617	0.169582	1.23674e-08	0.0233906	3.36216e-06	cg12236880	68272297	29.788	0.791083	0.0529253	0.691877	0.759833	0.830159	0.864222	.	.	.	.
chr6_168934721_168934767	AGGCGAGCCGTG	LOC105378146	ncRNA_intronic	Ovary	122	-0.007028	0.237614	1.23951e-08	0.0233933	6.30359e-06	cg23618477	168934777	0.033	0.871573	0.0480252	0.786284	0.856676	0.898789	0.924156	.	.	.	S_Shelf
chr16_86720524_86720546	TC	LINC02189	downstream	Ovary	122	-0.007651	0.237611	1.23981e-08	0.0233989	6.30359e-06	cg01043153	86718495	2.04	0.326708	0.0657272	0.225504	0.291097	0.356894	0.443053	.	.	.	.
chr6_15392039_15392077	GT	JARID2	intronic	Ovary	122	0.020803	0.237605	1.24036e-08	0.0234092	6.30466e-06	cg27003832	15441282	49.224	0.457884	0.130198	0.236544	0.374419	0.546941	0.671224	JARID2;JARID2	NM_004973;NM_001267040	Body;5'UTR	.
chr1_12047246_12047306	AC	MIIP;TNFRSF8	intergenic	Colon, transverse	176	0.003912	0.170444	1.24042e-08	0.023453	3.66109e-06	cg01407107	12047374	0.098	0.507069	0.0880271	0.386802	0.446036	0.554388	0.679421	.	.	.	.
CSTB	CGCGGGGCGGGG	CSTB	upstream	Colon, transverse	176	0.039108	0.170442	1.24061e-08	0.0234566	3.66109e-06	cg24875593	43733128	43.333	0.951067	0.0461616	0.888797	0.939433	0.975399	0.981966	PDXK	NM_003681	Body	S_Shelf
chr21_43776442_43776478	GCGCGGGGCGGG	CSTB	upstream	Colon, transverse	176	0.039108	0.170442	1.24061e-08	0.0234566	3.66109e-06	cg24875593	43733128	43.332	0.951067	0.0461616	0.888797	0.939433	0.975399	0.981966	PDXK	NM_003681	Body	S_Shelf
chr5_160197921_160197982	GT	FABP6	intronic	Colon, transverse	176	-0.003928	0.170437	1.24129e-08	0.0234696	3.66254e-06	cg25152756	160198128	0.1765	0.269503	0.102739	0.120373	0.188794	0.340091	0.449964	FABP6;FABP6	NM_001130958;NM_001040442	5'UTR;TSS1500	.
chr16_49480690_49480706	AT	C16orf78;ZNF423	intergenic	Ovary	118	0.010904	0.244722	1.24146e-08	0.0234301	6.30858e-06	cg17638038	49483848	3.15	0.420686	0.0878406	0.332003	0.373132	0.445177	0.557153	.	.	.	.
chr1_181295153_181295187	TG	LINC01699;CACNA1E	intergenic	Prostate	95	0.015876	0.295616	1.24169e-08	0.0233417	1.88258e-05	cg14322323	181325565	30.395	0.569679	0.0870287	0.424336	0.505763	0.62835	0.688989	.	.	.	.
chr2_46518490_46518524	AC	ATP6V1E2	intronic	Prostate	95	-0.010501	0.295615	1.24181e-08	0.0233439	1.88258e-05	cg26818573	46490700	27.807	0.476629	0.11048	0.297691	0.401358	0.566913	0.649731	.	.	.	.
chr5_139057314_139057341	AAAAG	SIL1	intronic	Ovary	120	-0.009574	0.2411	1.24202e-08	0.0234406	6.30972e-06	cg18083664	139057384	0.0565	0.770216	0.0530367	0.66904	0.732588	0.811154	0.836408	SIL1;SIL1	NM_022464;NM_001037633	Body;Body	.
chr8_38753905_38753929	TTTC	TACC1	intronic	Colon, transverse	176	0.004016	0.170429	1.24229e-08	0.0234884	3.66491e-06	cg09137809	38758038	4.121	0.347998	0.088195	0.238791	0.278827	0.409872	0.488455	TACC1	NM_001146216	5'UTR	S_Shore
chr10_71425371_71425431	GAAG	CDH23	intronic	Ovary	122	0.008478	0.237565	1.24439e-08	0.0234854	6.31838e-06	cg09444885	71429901	4.5	0.878476	0.0580593	0.785367	0.832829	0.917516	0.9727	CDH23;CDH23;CDH23;CDH23;CDH23	NM_001171930;NM_052836;NM_001171931;NM_022124;NM_001171932	5'UTR;5'UTR;5'UTR;5'UTR;5'UTR	.
chr19_16895928_16895946	GC	CPAMD8	intronic	Lung	177	-0.013211	0.169515	1.24574e-08	0.0235608	3.38597e-06	cg06418475	16898040	2.103	0.370879	0.0538036	0.269966	0.342153	0.406502	0.454119	CPAMD8	NM_015692	Body	Island
chr6_71577938_71577962	AGAGAT	LINC01626;RIMS1	intergenic	Lung	177	-0.014872	0.169514	1.24586e-08	0.023563	3.38597e-06	cg06754764	71544142	33.808	0.770173	0.0628299	0.671006	0.727608	0.811057	0.873685	.	.	.	.
chr2_172110596_172110628	TTTA	DLX2-DT	downstream	Lung	172	-0.013404	0.17404	1.24747e-08	0.0235934	3.38986e-06	cg25110943	172110232	0.38	0.293952	0.0570724	0.194686	0.260135	0.334252	0.376687	.	.	.	S_Shore
chr17_45922486_45922518	AC	MAPT	intronic	Lung	177	-0.003415	0.169491	1.24894e-08	0.0236212	3.3933e-06	cg15739383	45916318	6.184	0.65137	0.0512549	0.572857	0.614804	0.685983	0.727695	MAPT;MAPT;MAPT;MAPT;MAPT;MAPT;MAPT;MAPT	NM_001123067;NM_005910;NM_016841;NM_016835;NM_016834;NM_001123066;NM_001203252;NM_001203251	5'UTR;5'UTR;5'UTR;5'UTR;5'UTR;5'UTR;5'UTR;5'UTR	.
chr17_45922486_45922518	AC	MAPT	intronic	Lung	177	0.000986	0.169486	1.24973e-08	0.0236363	3.39455e-06	cg18586914	45963455	40.953	0.983156	0.010636	0.962255	0.979649	0.990029	0.993064	MAPT;MAPT;MAPT;MAPT;MAPT;MAPT;MAPT;MAPT	NM_001123067;NM_005910;NM_016841;NM_016835;NM_016834;NM_001123066;NM_001203252;NM_001203251	Body;Body;Body;Body;Body;Body;Body;Body	.
chr5_148177693_148177728	TATATATATATACACACA	SPINK14;SPINK6	intergenic	Prostate	89	0.004949	0.312402	1.25161e-08	0.0235282	1.8959e-05	cg20602786	148168476	9.2345	0.959839	0.0193821	0.919302	0.949431	0.974193	0.98363	SPINK14	NM_001001325	TSS1500	.
chr1_204493524_204493554	AC	PIK3C2B	intronic	Lung	177	-0.008097	0.169468	1.25207e-08	0.0236803	3.39991e-06	cg15097530	204517266	23.727	0.215243	0.0608526	0.124804	0.173958	0.250067	0.32935	MDM4;MDM4;MDM4;MDM4;MDM4;MDM4;MDM4	NM_001278518;NM_001278519;NM_001204172;NM_001204171;NM_002393;NM_001278516;NM_001278517	5'UTR;5'UTR;5'UTR;5'UTR;5'UTR;5'UTR;5'UTR	S_Shore
chr11_490771_490819	GT	PTDSS2	UTR3	Colon, transverse	176	0.001115	0.170354	1.25241e-08	0.0236798	3.69304e-06	cg03352830	487213	3.582	0.969753	0.0129679	0.947495	0.959918	0.979931	0.987561	PTDSS2	NM_030783	Body	S_Shore
chr6_30050746_30050766	AC	ZNRD1ASP	ncRNA_intronic	Ovary	122	-0.019819	0.237481	1.25283e-08	0.0236447	6.35951e-06	cg04689016	30013692	37.064	0.577981	0.046397	0.523465	0.547512	0.598396	0.650113	NCRNA00171	NR_026751	Body	.
chr19_13876308_13876332	TG	NANOS3	upstream	Ovary	122	0.009309	0.237469	1.25406e-08	0.0236678	6.36377e-06	cg18234261	13887500	11.18	0.379391	0.0589745	0.287908	0.343043	0.409783	0.457604	C19orf57	NM_024323	Body	.
chr21_33237078_33237110	GT	IFNAR2	intronic	Ovary	122	-0.008793	0.237466	1.25435e-08	0.0236732	6.36377e-06	cg06339338	33247835	10.741	0.851536	0.0660985	0.754503	0.802352	0.900731	0.963492	IFNAR2;IFNAR2;IFNAR2;IFNAR2;IFNAR2;IFNAR2	NM_207584;NM_000874;NM_001289128;NM_001289126;NM_001289125;NM_207585	Body;Body;Body;Body;Body;Body	.
chr1_202173790_202173818	TG	PTPRVP	ncRNA_intronic	Lung	177	-0.010213	0.169451	1.25444e-08	0.0237253	3.40539e-06	cg25270774	202203767	29.963	0.652551	0.101488	0.490006	0.591083	0.71581	0.829184	LGR6;LGR6	NM_021636;NM_001017403	TSS200;Body	.
chr12_120655785_120655859	TG	CABP1	intronic	Colon, transverse	176	0.022956	0.170338	1.25457e-08	0.0237205	3.69882e-06	cg15397176	120651882	3.94	0.870595	0.0884597	0.70051	0.812873	0.948821	0.973542	CABP1;CABP1;CABP1	NM_001033677;NM_004276;NM_031205	Body;Body;Body	.
chr10_99639722_99639759	AC	SLC25A28;ENTPD7	intergenic	Colon, transverse	176	0.01531	0.170333	1.25525e-08	0.0237335	3.70026e-06	cg22615255	99616002	23.7385	0.899795	0.0717151	0.758977	0.862343	0.952951	0.975084	SLC25A28	NM_031212	Body	N_Shelf
chr14_53168394_53168448	TTAT	LOC101927620;MIR5580	intergenic	Lung	177	0.015754	0.169424	1.25809e-08	0.0237943	3.4148e-06	cg23364945	53196121	27.7	0.923888	0.0319714	0.864611	0.9062	0.948635	0.963822	.	.	.	.
chr5_40436477_40436509	CA	LINC00603;PTGER4	intergenic	Colon, transverse	176	-0.012252	0.170306	1.25896e-08	0.0238036	3.71061e-06	cg20489425	40386633	49.86	0.847055	0.0947128	0.674356	0.788037	0.924305	0.972967	.	.	.	.
chr6_27374385_27374423	GT	ZNF204P	ncRNA_intronic	Lung	177	-0.015767	0.169417	1.25897e-08	0.0238109	3.41669e-06	cg05716726	27375892	1.488	0.431888	0.109058	0.310131	0.362085	0.465909	0.700921	ZNF204P	NR_024553	TSS1500	S_Shore
chr14_31422100_31422136	TG	LOC101927124	ncRNA_intronic	Colon, transverse	176	-0.014252	0.170303	1.25929e-08	0.0238099	3.71102e-06	cg01358620	31388996	33.122	0.75541	0.114549	0.563241	0.701856	0.843989	0.911589	HEATR5A	NM_015473	TSS200	.
chr8_19408949_19408977	AC	CSGALNACT1	intronic	Lung	177	-0.002216	0.169414	1.25946e-08	0.0238201	3.41752e-06	cg11303988	19409174	0.211	0.040839	0.02821	0.0191979	0.0272102	0.0462199	0.0736659	CSGALNACT1;CSGALNACT1;CSGALNACT1	NM_018371;NM_001130518;NR_024040	Body;Body;Body	.
chr5_1004195_1004236	GT	LOC100506688;NKD2	intergenic	Colon, transverse	176	0.01365	0.170286	1.2616e-08	0.0238536	3.71667e-06	cg03575512	1004380	0.1645	0.215973	0.0799524	0.106026	0.147417	0.2695	0.340898	.	.	.	Island
chr20_61022239_61022315	TTCT	MIR548AG2;LINC01718	intergenic	Ovary	122	0.012265	0.237392	1.26184e-08	0.0238147	6.40009e-06	cg11413098	61042558	20.281	0.688428	0.086495	0.537517	0.646335	0.741314	0.792477	.	.	.	.
chr1_201020808_201020842	AC	KIF21B	intronic	Lung	177	-0.006058	0.169388	1.26302e-08	0.0238876	3.42651e-06	cg01651780	200981265	39.56	0.868945	0.0426676	0.795937	0.839505	0.899133	0.934287	KIF21B;KIF21B;KIF21B;KIF21B	NM_001252102;NM_001252103;NM_001252100;NM_017596	Body;Body;Body;Body	.
chr5_16631265_16631305	GT	LOC101929524;MYO10	intergenic	Lung	177	0.007424	0.169387	1.26313e-08	0.0238896	3.42651e-06	cg09876253	16624085	7.2	0.878852	0.0480585	0.790815	0.849061	0.914858	0.951069	LOC101929524	NR_109946	Body	.
chr17_37522134_37522156	AC	SYNRG	intronic	Ovary	122	0.011671	0.237376	1.26346e-08	0.0238453	6.40486e-06	cg15974150	37513968	8.177	0.652218	0.085286	0.521962	0.583132	0.733289	0.780079	.	.	.	S_Shore
chr20_1469919_1469934	AAT	NSFL1C;SIRPB2	intergenic	Lung	177	-0.03278	0.169371	1.26532e-08	0.023931	3.43195e-06	cg05210338	1467835	2.0915	0.278999	0.0739784	0.118232	0.243342	0.32795	0.370117	NSFL1C;NSFL1C;NSFL1C	NM_182483;NM_016143;NM_018839	TSS200;TSS200;TSS200	S_Shore
chr11_10822000_10822048	TG	LOC101928053	ncRNA_exonic	Colon, transverse	176	-0.025829	0.170251	1.26636e-08	0.0239435	3.72952e-06	cg13752895	10810203	11.821	0.417532	0.113936	0.259626	0.335952	0.486514	0.620676	EIF4G2;EIF4G2;LOC101928053	NM_001418;NM_001042559;NR_120540	TSS1500;TSS1500;Body	S_Shore
chr2_206249864_206249889	CTTTT	GPR1-AS	ncRNA_intronic	Lung	177	-0.031862	0.169348	1.26843e-08	0.0239899	3.4399e-06	cg22444562	206225741	24.1355	0.518507	0.350859	0.0406839	0.0636342	0.770857	0.94447	GPR1-AS	NR_104359	Body	.
chr1_94706239_94706279	AC	SLC44A3-AS1	ncRNA_intronic	Ovary	122	0.040102	0.237327	1.26849e-08	0.0239401	6.4286e-06	cg10712476	94698430	7.829	0.429006	0.188967	0.188564	0.284996	0.533269	0.80594	.	.	.	.
chr2_221550418_221550454	GA	EPHA4	intronic	Lung	177	0.00843	0.169341	1.26947e-08	0.0240095	3.44222e-06	cg18527574	221569583	19.147	0.681048	0.0582786	0.576516	0.6458	0.722671	0.763685	EPHA4	NM_004438	Body	N_Shore
chr13_112756791_112756916	CAGCACGGGGCCTGCTCC	ATP11A	intronic	Colon, transverse	176	0.027758	0.170227	1.26963e-08	0.0240054	3.73857e-06	cg04656015	112753234	3.6195	0.774983	0.058014	0.681296	0.736647	0.818623	0.855607	ATP11A;ATP11A	NM_015205;NM_032189	Body;Body	N_Shelf
chr6_42216359_42216413	GT	MRPS10	intronic	Ovary	122	-0.002643	0.237305	1.27071e-08	0.0239821	6.43814e-06	cg00738571	42168683	47.703	0.704833	0.047275	0.633999	0.667091	0.731252	0.781123	GUCA1A	NM_000409	5'UTR	.
chr16_87948974_87949024	AAACA	BANP	upstream	Colon, transverse	176	-0.023872	0.17021	1.27201e-08	0.0240503	3.74499e-06	cg25315420	87950418	1.419	0.50812	0.094274	0.351514	0.442874	0.571422	0.653234	BANP;BANP;BANP;BANP;BANP	NM_001173541;NM_001173539;NM_001173540;NM_017869;NM_079837	TSS1500;TSS1500;TSS1500;TSS1500;TSS1500	N_Shore
chr18_699478_699505	AAT	ENOSF1	intronic	Lung	176	-0.039162	0.170202	1.27314e-08	0.0240788	3.45167e-06	cg17732033	713205	13.7135	0.560789	0.0655889	0.456161	0.510106	0.60783	0.674423	ENOSF1;ENOSF1;ENOSF1	NM_202758;NM_001126123;NM_017512	TSS1500;TSS1500;TSS1500	S_Shore
chr4_114050596_114050606	TA	ARSJ;UGT8	intergenic	Colon, transverse	176	-0.008749	0.170185	1.27548e-08	0.0241159	3.75462e-06	cg02011685	114057940	7.339	0.909473	0.081208	0.725775	0.887833	0.962718	0.977969	.	.	.	.
chr3_36824928_36824994	GT	LINC02033;TRANK1	intergenic	Prostate	95	-0.008649	0.295206	1.27657e-08	0.0239974	1.92905e-05	cg26652562	36843892	18.931	0.930168	0.0513809	0.847163	0.915462	0.966601	0.979283	TRANK1	NM_014831	Body	.
chr2_234452403_234452423	GA	LINC01891	ncRNA_intronic	Lung	177	-0.029015	0.16928	1.27782e-08	0.0241675	3.46339e-06	cg07003881	234454611	2.198	0.866388	0.0668339	0.739424	0.837472	0.912659	0.943588	.	.	.	.
chr10_88918281_88918305	CA	STAMBPL1	intronic	Ovary	122	0.025601	0.237235	1.27794e-08	0.0241186	6.4724e-06	cg06098342	88931949	13.656	0.487527	0.110757	0.289866	0.42074	0.56831	0.664611	ACTA2-AS1	NR_125373	TSS1500	.
chr13_69813471_69813504	AC	KLHL1	intronic	Colon, transverse	176	0.015405	0.170147	1.28065e-08	0.0242137	3.76925e-06	cg14789080	69793830	19.6575	0.600132	0.074366	0.488683	0.552736	0.645517	0.718046	KLHL1;KLHL1	NM_020866;NM_001286725	Body;Body	.
chr4_153256907_153256927	TGTT	TRIM2	intronic	Prostate	95	0.023106	0.295157	1.28082e-08	0.0240773	1.93269e-05	cg06958145	153257263	0.346	0.385821	0.0998187	0.213573	0.329179	0.445521	0.528102	TRIM2;TRIM2;TRIM2;TRIM2;TRIM2	NM_001302694;NM_001130067;NM_001302692;NM_001302693;NM_015271	TSS200;5'UTR;Body;Body;Body	.
chr7_27121220_27121262	GT	HOXA3	intronic	Prostate	95	-0.007157	0.295154	1.28104e-08	0.0240813	1.93269e-05	cg25952581	27131342	10.101	0.221551	0.057597	0.138188	0.181005	0.255808	0.320875	HOXA4	NM_002141	TSS1500	S_Shore
chr5_160229821_160229890	TTTTA	FABP6	intronic	Colon, transverse	175	0.00539	0.17104	1.28115e-08	0.0242232	3.77014e-06	cg22861316	160229653	0.2025	0.809532	0.037961	0.740495	0.782292	0.836037	0.863881	FABP6;FABP6;FABP6	NM_001130958;NM_001445;NM_001040442	Body;Body;Body	.
chr15_49010124_49010154	AC	SECISBP2L	intronic	Lung	177	-0.005097	0.169255	1.28125e-08	0.0242323	3.47217e-06	cg08131891	49036027	25.888	0.906287	0.0541301	0.806404	0.874383	0.945912	0.977989	SECISBP2L;SECISBP2L	NM_001193489;NM_014701	Body;Body	.
chr7_30193049_30193095	GT	MTURN;LOC105375218	intergenic	Ovary	122	0.013391	0.237203	1.28128e-08	0.0241815	6.48472e-06	cg10846114	30178436	14.636	0.812116	0.0841378	0.675097	0.755418	0.877799	0.933808	.	.	.	.
chr2_51061373_51061415	AC	LOC730100	ncRNA_intronic	Colon, transverse	176	-0.006016	0.170135	1.28224e-08	0.0242437	3.77276e-06	cg10917619	51028489	32.905	0.618631	0.0684418	0.510017	0.570102	0.661712	0.745442	NRXN1;NRXN1	NM_001135659;NM_004801	5'UTR;5'UTR	S_Shore
chr19_32243782_32243816	TG	LINC01782;ZNF507	intergenic	Lung	177	-0.001149	0.169245	1.28267e-08	0.0242592	3.47553e-06	cg02309627	32224479	19.32	0.042699	0.0102706	0.0282427	0.0354301	0.0478044	0.060992	.	.	.	Island
chr17_48153024_48153048	AC	SKAP1	intronic	Ovary	122	-0.017762	0.237179	1.28372e-08	0.0242275	6.49532e-06	cg15612193	48128679	24.357	0.168858	0.0849157	0.0655867	0.114863	0.203969	0.305425	.	.	.	.
chr7_29195595_29195669	AG	CHN2	intronic	Lung	177	0.001515	0.169231	1.28465e-08	0.0242966	3.48038e-06	cg17197489	29195564	0.068	0.0450139	0.0145051	0.0300056	0.0362532	0.0499031	0.0637839	CHN2	NM_004067	Body	S_Shore
chr22_39207521_39207549	AC	CBX7;PDGFB	intergenic	Lung	177	-0.004392	0.169229	1.28483e-08	0.0243	3.48038e-06	cg10136216	39227659	20.124	0.645866	0.0497568	0.567296	0.615273	0.678558	0.734003	PDGFB;PDGFB	NM_002608;NM_033016	Body;Body	N_Shelf
chr16_89885977_89886060	GCCCTTCTCTGCGGCT	TCF25	intronic	Lung	177	-0.019325	0.169225	1.28547e-08	0.0243121	3.48111e-06	cg09569215	89900285	14.2665	0.92009	0.0432271	0.835055	0.900089	0.950353	0.969074	TCF25	NM_014972	Body	.
chr12_52875798_52875840	CA	KRT78;KRT8	intergenic	Ovary	122	-0.003601	0.237153	1.28646e-08	0.0242792	6.50569e-06	cg02259081	52874649	1.17	0.181216	0.0535547	0.112418	0.143235	0.210631	0.267432	.	.	.	S_Shore
chr6_116061399_116061433	AC	FRK	upstream	Prostate	95	-0.036213	0.295092	1.28648e-08	0.0241836	1.93624e-05	cg26893134	116060741	0.675	0.210566	0.123109	0.0592894	0.122287	0.259084	0.413793	FRK;FRK	NM_002031;NM_002031	1stExon;5'UTR	.
chr4_3746873_3746901	GT	LINC02171;ADRA2C	intergenic	Lung	177	0.032681	0.169213	1.28711e-08	0.0243431	3.48505e-06	cg12788684	3746427	0.46	0.682289	0.0648328	0.580188	0.630576	0.730589	0.782264	.	.	.	N_Shore
chr16_7677132_7677160	AC	RBFOX1	intronic	Colon, transverse	176	0.001445	0.170098	1.28734e-08	0.0243403	3.78719e-06	cg08192972	7663504	13.642	0.964149	0.0165044	0.932406	0.958073	0.974695	0.982066	RBFOX1;RBFOX1;RBFOX1;RBFOX1;RBFOX1;RBFOX1;RBFOX1	NM_145893;NM_145892;NM_145891;NM_001308117;NM_001142333;NM_001142334;NM_018723	Body;Body;Body;Body;Body;Body;Body	.
chr16_68329876_68329898	AC	PRMT7	intronic	Lung	177	-0.010107	0.169198	1.28916e-08	0.0243819	3.49011e-06	cg05091251	68319629	10.258	0.912629	0.0514578	0.807745	0.886914	0.950522	0.974682	PRMT7;PRMT7;PRMT7	NM_001184824;NM_019023;NM_001290018	Body;Body;Body	.
chr17_81005029_81005069	TG	CHMP6;BAIAP2-DT	intergenic	Lung	177	-0.004992	0.169195	1.28966e-08	0.0243914	3.49097e-06	cg14986012	80995562	9.487	0.935678	0.0415361	0.858928	0.9184	0.970899	0.985843	CHMP6	NM_024591	Body	S_Shelf
chr20_48681678_48681702	GATG	PREX1	intronic	Ovary	122	0.018475	0.237116	1.29032e-08	0.0243521	6.51998e-06	cg18167201	48660162	21.528	0.472854	0.0832897	0.337562	0.418274	0.523951	0.602025	PREX1	NM_020820	Body	.
chr6_30440598_30440629	GTTT	RPP21;HLA-E	intergenic	Lung	177	-0.012926	0.169172	1.29284e-08	0.0244515	3.49807e-06	cg02994187	30464083	23.4695	0.225009	0.0514451	0.151975	0.190579	0.252437	0.313979	.	.	.	Island
chr2_150055434_150055476	TC	LINC01931;LINC01817	intergenic	Prostate	95	-0.018749	0.295005	1.29399e-08	0.0243247	1.94539e-05	cg13823511	150063633	8.178	0.720269	0.117811	0.537813	0.633558	0.817103	0.93168	.	.	.	.
chr15_65298432_65298472	AC	RNU5A-1;RNU5B-1	intergenic	Prostate	95	-0.009497	0.294986	1.29567e-08	0.0243563	1.94539e-05	cg24594956	65300635	2.183	0.853121	0.0810482	0.694634	0.799715	0.919223	0.949177	.	.	.	N_Shore
chr2_7342886_7342926	AC	LOC101929452;LOC100506274	intergenic	Lung	177	-0.005597	0.169135	1.29805e-08	0.0245501	3.51167e-06	cg20760682	7380001	37.095	0.940997	0.0298546	0.891026	0.917983	0.968846	0.982951	.	.	.	.
chr9_4084256_4084294	AC	GLIS3	intronic	Lung	177	0.005428	0.169127	1.29912e-08	0.0245702	3.51404e-06	cg08537162	4086448	2.173	0.840212	0.052799	0.753357	0.805708	0.875742	0.927816	GLIS3;GLIS3	NM_152629;NM_001042413	Body;Body	.
chr10_77891573_77891615	AC	DLG5	intronic	Colon, transverse	176	0.017213	0.170013	1.2992e-08	0.0245645	3.8203e-06	cg11981734	77902150	10.556	0.724308	0.103664	0.523147	0.663422	0.801766	0.853409	DLG5	NM_004747	Body	.
chr10_31862705_31862751	AC	ARHGAP12	intronic	Lung	177	0.010046	0.169118	1.30039e-08	0.0245943	3.51699e-06	cg10501996	31862691	0.037	0.490654	0.0717678	0.378853	0.442086	0.53341	0.618232	ARHGAP12;ARHGAP12;ARHGAP12;ARHGAP12;ARHGAP12;ARHGAP12	NM_001270699;NM_001270698;NM_001270697;NM_001270696;NM_001270695;NM_018287	Body;Body;Body;Body;Body;Body	.
chr10_61451986_61452006	AT	TMEM26	intronic	Colon, transverse	176	-0.017053	0.170003	1.30063e-08	0.0245914	3.82389e-06	cg14062152	61451304	0.692	0.916429	0.0582724	0.803283	0.890111	0.959361	0.981142	TMEM26	NM_178505	Body	N_Shore
chr14_103064583_103064613	AC	CDC42BPB;LBHD2	intergenic	Prostate	95	-0.013976	0.294922	1.30129e-08	0.024462	1.95023e-05	cg04919519	103058652	5.946	0.0631743	0.0367273	0.0315285	0.0398205	0.0707573	0.120513	CDC42BPB	NM_006035	TSS1500	S_Shore
chr17_77277999_77278020	AGG	SEPTIN9-DT	ncRNA_intronic	Ovary	122	-0.029088	0.237006	1.30173e-08	0.0245675	6.57587e-06	cg20368231	77273780	4.2295	0.960006	0.0443956	0.908257	0.961698	0.975196	0.984149	.	.	.	.
chr4_80312233_80312265	AC	FGF5;CFAP299	intergenic	Prostate	95	0.027584	0.294911	1.30226e-08	0.0244804	1.95023e-05	cg23548438	80336674	24.425	0.475908	0.10465	0.318435	0.403389	0.55699	0.642475	C4orf22	NM_152770	Body	S_Shore
chr22_42969043_42969071	TCCA	PACSIN2	intronic	Ovary	122	-0.03245	0.236998	1.30263e-08	0.0245845	6.57868e-06	cg19143716	42973302	4.245	0.655357	0.148411	0.401286	0.553379	0.770767	0.873477	PACSIN2	NM_001184970	5'UTR	.
chr14_69635595_69635643	CA	SUSD6	intronic	Prostate	95	-0.008497	0.294902	1.30304e-08	0.0244949	1.95023e-05	cg06809965	69603616	32.003	0.766404	0.0964758	0.612333	0.708779	0.840918	0.912488	.	.	.	.
chr3_190425472_190425522	ATAG	CLDN16;TMEM207	intergenic	Lung	177	-0.023977	0.169092	1.30401e-08	0.0246628	3.52628e-06	cg00109480	190444304	18.807	0.903962	0.113981	0.555773	0.899761	0.965263	0.978926	TMEM207	NM_207316	Body	.
chr1_8647641_8647677	TG	RERE	intronic	Lung	177	0.00607	0.169081	1.30555e-08	0.0246919	3.52993e-06	cg20609715	8598522	49.137	0.536399	0.0632568	0.44721	0.493695	0.575558	0.653271	RERE;RERE	NM_012102;NM_001042681	Body;Body	.
chr21_38815175_38815203	GT	ETS2	intronic	Colon, transverse	176	-0.006055	0.169966	1.30576e-08	0.0246885	3.83838e-06	cg08024813	38851397	36.208	0.922869	0.0522984	0.833856	0.891295	0.964223	0.9857	.	.	.	.
chr1_1955018_1955089	GGAAGTGCGGCTCACACC	CFAP74	intronic	Prostate	95	-0.029689	0.294864	1.30644e-08	0.0245588	1.95377e-05	cg24188976	1915176	39.8775	0.54105	0.0699435	0.430507	0.494234	0.589568	0.655393	CALML6;CALML6	NM_138705;NM_138705	5'UTR;1stExon	N_Shelf
chr11_490771_490819	GT	PTDSS2	UTR3	Ovary	122	0.005745	0.236961	1.30654e-08	0.0246583	6.59592e-06	cg03934478	495069	4.274	0.818378	0.0721616	0.703572	0.774719	0.865288	0.939221	RNH1;RNH1;RNH1;RNH1;RNH1;RNH1;RNH1;RNH1	NM_203386;NM_203385;NM_203389;NM_203384;NM_002939;NM_203388;NM_203387;NM_203383	Body;Body;Body;Body;Body;Body;Body;Body	Island
chr21_32809182_32809223	GT	C21orf62	intronic	Ovary	122	-0.011742	0.236956	1.30701e-08	0.0246672	6.59592e-06	cg17120782	32826806	17.6035	0.0518893	0.0358424	0.0205176	0.0314891	0.0556815	0.119582	.	.	.	.
chr7_141707662_141707700	TG	WEE2-AS1	ncRNA_intronic	Ovary	122	0.0226	0.236955	1.30709e-08	0.0246688	6.59592e-06	cg25982946	141737522	29.841	0.364193	0.118989	0.191132	0.284267	0.44429	0.533489	SSBP1;SSBP1;SSBP1;SSBP1;SSBP1;SSBP1;WEE2-AS1	NM_003143;NM_001256513;NM_001256512;NM_001256511;NR_046269;NM_001256510;NR_015392	TSS1500;TSS1500;TSS1500;TSS1500;TSS1500;TSS1500;Body	N_Shore
chr10_126512288_126512431	GT	C10orf90	intronic	Colon, transverse	176	-0.003005	0.169956	1.30727e-08	0.024717	3.84222e-06	cg05249838	126520189	7.8295	0.749446	0.032048	0.69313	0.72807	0.770602	0.798621	C10orf90	NM_001004298	Body	.
chr6_32851907_32851925	TG	TAP1	intronic	Colon, transverse	176	0.014993	0.169951	1.3079e-08	0.024729	3.84349e-06	cg04629182	32894467	42.551	0.0594553	0.0213755	0.0389483	0.0488183	0.0624555	0.0916588	.	.	.	Island
chr1_65791933_65791986	CT	PDE4B	upstream	Colon, transverse	176	-0.002639	0.169943	1.30909e-08	0.0247514	3.84637e-06	cg22488256	65792363	0.4035	0.158099	0.080163	0.0283287	0.0946046	0.218708	0.288528	PDE4B;PDE4B	NM_001037341;NM_002600	TSS200;TSS1500	N_Shore
chr17_2418197_2418224	AC	METTL16	UTR3	Lung	177	0.020473	0.169047	1.31041e-08	0.0247838	3.54156e-06	cg26710891	2421629	3.4185	0.749257	0.0647367	0.639892	0.711822	0.792481	0.854728	METT10D	NM_024086	Body	.
chr1_1955018_1955089	GGAAGTGCGGCTCACACC	CFAP74	intronic	Lung	177	0.021216	0.169043	1.31104e-08	0.0247958	3.54276e-06	cg16926213	1909875	45.1785	0.80018	0.05907	0.702231	0.756745	0.843938	0.888959	.	.	.	S_Shore
chr3_46364634_46364650	TA	CCR5AS	downstream	Lung	177	-0.012072	0.169041	1.31128e-08	0.0248002	3.54288e-06	cg17120594	46368760	4.118	0.502669	0.0594064	0.401908	0.470338	0.54449	0.586614	CCR5;CCR5;LOC102724297	NM_000579;NM_001100168;NR_125406	TSS1500;TSS1500;Body	.
chr2_224407158_224407202	AC	FAM124B;CUL3	intergenic	Colon, transverse	176	0.008732	0.169927	1.31133e-08	0.0247937	3.85235e-06	cg18890556	224401863	5.317	0.467651	0.10112	0.312744	0.394504	0.540067	0.627097	FAM124B;FAM124B;FAM124B;FAM124B	NM_024785;NM_024785;NM_001122779;NM_001122779	5'UTR;1stExon;1stExon;5'UTR	.
chr10_47554110_47554146	AAAT	BMS1P2;BMS1P2-AGAP9	upstream	Lung	166	0.01414	0.179322	1.31201e-08	0.0248141	3.5443e-06	cg01066431	47554164	0.036	0.293662	0.0473521	0.217731	0.26688	0.321135	0.377264	LOC642826	NR_024495	TSS1500	N_Shore
chr14_73756267_73756296	GT	MIDEAS	intronic	Lung	177	0.005507	0.169035	1.31218e-08	0.0248172	3.5443e-06	cg24996979	73756652	0.3705	0.193528	0.0476555	0.124558	0.15891	0.218627	0.283559	C14orf43;C14orf43	NM_001043318;NM_194278	5'UTR;5'UTR	N_Shelf
chr6_13477216_13477254	GT	GFOD1	intronic	Lung	177	-0.018269	0.169031	1.31265e-08	0.0248262	3.54508e-06	cg10307207	13522844	45.609	0.671271	0.115603	0.489662	0.596205	0.755221	0.845734	.	.	.	.
chr8_22887089_22887117	GT	LOC101929237	ncRNA_exonic	Colon, transverse	176	0.016831	0.169906	1.31426e-08	0.0248492	3.86037e-06	cg01785099	22898631	11.528	0.730184	0.0624943	0.631214	0.685089	0.770402	0.830318	PEBP4	NM_144962	Body	.
chr7_24779498_24779530	GT	GSDME;OSBPL3	intergenic	Lung	177	0.011983	0.169004	1.31655e-08	0.0248999	3.55509e-06	cg14874256	24765583	13.931	0.505862	0.0803331	0.411613	0.452554	0.539182	0.649832	.	.	.	.
chr2_750206_750231	TTTAT	TMEM18;LINC01115	intergenic	Ovary	122	-0.035966	0.236864	1.31671e-08	0.0248502	6.64266e-06	cg11902941	741806	8.4125	0.630872	0.133296	0.415457	0.540971	0.716074	0.877259	.	.	.	.
chr3_13635375_13635399	AC	FBLN2	intronic	Lung	177	-0.028874	0.168995	1.31777e-08	0.024923	3.55789e-06	cg18745031	13657809	22.422	0.346501	0.054674	0.269439	0.321194	0.375618	0.422852	LOC285375	NR_027103	Body	S_Shelf
chr17_56098869_56098883	TG	PCTP;ANKFN1	intergenic	Colon, transverse	176	0.029523	0.169878	1.31828e-08	0.0249252	3.87158e-06	cg04974402	56121871	22.995	0.633671	0.10035	0.465832	0.566586	0.702463	0.805357	.	.	.	.
chr10_77555057_77555065	AC	KCNMA1	intronic	Ovary	122	-0.001519	0.236847	1.31858e-08	0.0248854	6.6503e-06	cg00083188	77555086	0.025	0.966672	0.0164627	0.943714	0.961099	0.976567	0.983603	KCNMA1;KCNMA1;KCNMA1;KCNMA1	NM_001161353;NM_001161352;NM_002247;NM_001014797	Body;Body;Body;Body	.
chr3_134372530_134372556	AC	AMOTL2	intronic	Ovary	122	-0.006797	0.236839	1.31947e-08	0.0249022	6.65302e-06	cg08903426	134326337	46.206	0.828368	0.0639672	0.697461	0.802015	0.869522	0.907997	.	.	.	.
chr18_78518468_78518544	GA	LINC01029;SALL3	intergenic	Colon, transverse	176	-0.00187	0.169869	1.31958e-08	0.0249498	3.87448e-06	cg24026690	78520877	2.371	0.822119	0.044178	0.743193	0.792664	0.849242	0.891227	.	.	.	S_Shelf
chr4_1767750_1767793	CCCCG	TACC3;FGFR3	intergenic	Colon, transverse	171	-0.012048	0.174441	1.31968e-08	0.0249517	3.87448e-06	cg05874882	1761351	6.4205	0.44587	0.115873	0.242404	0.363153	0.527632	0.631171	.	.	.	N_Shore
chr16_31426579_31426611	GT	ITGAD	downstream	Colon, transverse	176	-0.017193	0.169846	1.32272e-08	0.0250091	3.8828e-06	cg15975074	31429063	2.468	0.557085	0.0935306	0.40621	0.502319	0.614899	0.710443	COX6A2	NM_005205	TSS1500	S_Shore
chr15_63994410_63994466	AAGG	DAPK2	intronic	Colon, transverse	176	-0.011591	0.169841	1.32344e-08	0.0250227	3.8843e-06	cg24657691	63994220	0.218	0.624685	0.108018	0.443328	0.551703	0.700066	0.788751	DAPK2	NM_014326	Body	.
chr2_240961991_240962097	CA	UICLM	ncRNA_intronic	Prostate	95	-0.006432	0.294664	1.32415e-08	0.0248918	1.97628e-05	cg07360507	240921560	40.484	0.474066	0.0715285	0.336521	0.439399	0.517354	0.570528	.	.	.	S_Shelf
chr12_1502634_1502658	GT	LINC00942	ncRNA_exonic	Prostate	95	0.008901	0.294659	1.32465e-08	0.0249011	1.97628e-05	cg09290723	1510194	7.548	0.769462	0.060369	0.652347	0.742364	0.805173	0.856344	.	.	.	.
chr8_61150101_61150127	GT	LOC100130298;CLVS1	intergenic	Colon, transverse	176	-0.007469	0.169832	1.32481e-08	0.0250487	3.88773e-06	cg18509524	61140035	10.079	0.428099	0.0654543	0.332728	0.380883	0.46451	0.551644	.	.	.	S_Shore
chr3_46573187_46573223	AC	LRRC2;TDGF1	intergenic	Colon, transverse	176	-0.005648	0.16983	1.32512e-08	0.0250546	3.88805e-06	cg21489266	46577641	4.436	0.732955	0.0480358	0.651199	0.702458	0.766782	0.80436	LRRC2;TDGF1	NM_024750;NM_003212	5'UTR;TSS200	S_Shore
chr16_3103182_3103216	CA	ZSCAN10;ZNF205-AS1	intergenic	Colon, transverse	176	0.018626	0.169828	1.32536e-08	0.025059	3.88814e-06	cg02017950	3112479	9.28	0.123433	0.0648302	0.0277779	0.0690125	0.164896	0.238833	ZNF205;ZNF205;ZNF205;ZNF205-AS1;ZNF205-AS1	NM_001042428;NM_003456;NM_001278158;NR_024166;NR_024167	TSS200;TSS200;TSS200;Body;Body	.
chr12_128814182_128814304	GACCTGACCGCCGTATGATG	SLC15A4	intronic	Prostate	95	0.011185	0.294645	1.32588e-08	0.0249242	1.97654e-05	cg20004655	128812008	2.235	0.711259	0.0693002	0.598358	0.666198	0.755302	0.818965	SLC15A4	NM_145648	Body	.
chr12_4842012_4842062	GT	KCNA6	intronic	Lung	177	-0.007511	0.168923	1.32812e-08	0.0251188	3.58379e-06	cg26858704	4809682	32.355	0.0445715	0.0421529	0.0149372	0.0182553	0.0544622	0.136467	KCNA6;KCNA6	NM_002235;NM_002235	5'UTR;1stExon	Island
chr1_244003181_244003201	GT	LINC02774	ncRNA_intronic	Ovary	122	0.012737	0.236757	1.32814e-08	0.0250659	6.69316e-06	cg25392275	243982947	20.244	0.830114	0.0522527	0.747819	0.799502	0.868874	0.904898	LOC339529	NR_033883	Body	S_Shelf
chr1_15623557_15623581	TTA	DDI2	intronic	Colon, transverse	175	0.003051	0.170702	1.32833e-08	0.0251152	3.89624e-06	cg17177755	15603709	19.86	0.018579	0.0170674	0.00833012	0.0102986	0.018186	0.0482777	.	.	.	Island
chr4_186104741_186104769	GCGGGCG	FAM149A	UTR5	Prostate	94	0.041298	0.2973	1.32851e-08	0.0249737	1.97889e-05	cg09338407	186104346	0.409	0.768797	0.132375	0.516487	0.682352	0.873739	0.96156	.	.	.	N_Shore
chr8_72197713_72197798	ATAAC	TRPA1;LOC392232	intergenic	Ovary	122	-0.010708	0.236753	1.32856e-08	0.0250739	6.69352e-06	cg24367294	72195053	2.7025	0.885595	0.052395	0.80018	0.854805	0.921781	0.953048	.	.	.	.
chr21_45479129_45479194	GT	COL18A1	intronic	Lung	177	-0.024331	0.168917	1.32898e-08	0.0251351	3.58515e-06	cg25832305	45440769	38.3925	0.871347	0.0555936	0.768438	0.837248	0.907947	0.95238	COL18A1	NM_130445	Body	S_Shore
chr4_2360389_2360427	CA	ZFYVE28	intronic	Colon, transverse	176	0.019689	0.169786	1.33133e-08	0.0251719	3.90444e-06	cg13616972	2356356	4.052	0.733838	0.0882959	0.585295	0.671722	0.798304	0.858455	ZFYVE28;ZFYVE28;ZFYVE28;ZFYVE28;ZFYVE28;ZFYVE28	NM_001172656;NM_020972;NM_001172658;NM_001172657;NM_001172659;NM_001172660	Body;Body;Body;Body;5'UTR;5'UTR	.
chr7_73866553_73866605	CCAT	TMEM270	downstream	Ovary	122	-0.0055	0.236727	1.33143e-08	0.0251279	6.70436e-06	cg22489519	73855622	10.957	0.0413264	0.0114594	0.0275339	0.0342508	0.0459114	0.0604542	.	.	.	Island
chr11_47253134_47253144	GT	NR1H3	intronic	Lung	177	0.002861	0.168869	1.33581e-08	0.0252642	3.603e-06	cg01360804	47247988	5.151	0.58201	0.0424148	0.515117	0.553566	0.609961	0.649867	NR1H3;NR1H3;NR1H3;ACP2;ACP2;ACP2;ACP2;ACP2	NM_001251935;NM_001251934;NM_001130102;NM_001302489;NM_001610;NM_001302491;NM_001302490;NM_001302492	TSS1500;TSS1500;TSS1500;Body;Body;Body;Body;5'UTR	N_Shore
chr17_50169414_50169446	AC	SGCA	intronic	Ovary	122	-0.014295	0.236667	1.33784e-08	0.025249	6.73127e-06	cg11200136	50181334	11.904	0.789261	0.0642841	0.680225	0.75319	0.833379	0.880622	.	.	.	.
chr17_17793779_17793818	CAG	RAI1	exonic	Colon, transverse	176	-0.03645	0.169738	1.33818e-08	0.0253015	3.92366e-06	cg09796270	17818280	24.4815	0.846178	0.116183	0.613587	0.76975	0.947106	0.978876	SREBF1;SREBF1	NM_004176;NM_001005291	Body;Body	.
chr14_92691943_92691978	CA	RIN3;LGMN	intergenic	Colon, transverse	176	0.006048	0.169738	1.3383e-08	0.0253037	3.92366e-06	cg24766157	92676660	15.3005	0.817935	0.0567579	0.725408	0.778121	0.860219	0.90365	RIN3	NM_024832	Body	.
chr17_1230077_1230128	TGAT	ABR	upstream	Ovary	122	-0.021585	0.236662	1.33836e-08	0.0252588	6.73208e-06	cg26247880	1228130	1.9725	0.230616	0.0828608	0.155903	0.187517	0.249555	0.329007	.	.	.	N_Shore
chr1_158611131_158611165	CA	SPTA1	UTR3	Ovary	122	0.015856	0.236644	1.34028e-08	0.0252951	6.73893e-06	cg21531080	158612061	0.913	0.529748	0.103771	0.370796	0.469027	0.585061	0.700952	SPTA1	NM_003126	Body	.
chr8_22165882_22165926	GT	BMP1	intronic	Ovary	122	0.00427	0.236643	1.34043e-08	0.025298	6.73893e-06	cg14404763	22164096	1.808	0.80965	0.0542695	0.718038	0.778163	0.839791	0.891662	BMP1;BMP1;BMP1;SFTPC	NM_006129;NM_001199;NM_006128;NM_003018	TSS1500;TSS1500;TSS1500;3'UTR	.
chr12_4816249_4816297	GT	KCNA6	intronic	Colon, transverse	176	-0.017478	0.169718	1.34106e-08	0.0253559	3.93114e-06	cg08319659	4828402	12.129	0.523546	0.1702	0.229513	0.407006	0.639458	0.808951	KCNA6	NM_002235	3'UTR	.
chr8_80096291_80096317	AC	TPD52	intronic	Prostate	95	-0.03022	0.294474	1.34128e-08	0.0252138	1.99634e-05	cg10933148	80102964	6.66	0.824754	0.0720079	0.706406	0.770733	0.878432	0.941225	TPD52;TPD52;TPD52;TPD52;TPD52;TPD52;TPD52	NR_105037;NR_105036;NR_105035;NR_105034;NM_005079;NM_001025253;NM_001287144	Body;Body;Body;Body;Body;Body;Body	.
chr1_54614939_54614953	GT	ACOT11;FAM151A	intronic	Colon, transverse	176	0.005542	0.16971	1.34221e-08	0.0253776	3.9333e-06	cg02410801	54580392	34.554	0.614744	0.0553266	0.534545	0.58036	0.64595	0.703451	ACOT11;ACOT11	NM_147161;NM_015547	Body;Body	.
chr12_124045014_124045038	AC	ZNF664-RFLNA	intronic	Colon, transverse	176	0.013381	0.169709	1.34244e-08	0.0253821	3.93337e-06	cg05190884	124043925	1.101	0.679506	0.0484636	0.605689	0.643118	0.709418	0.763535	ZNF664-FAM101A	NM_001204299	5'UTR	.
chr4_1249491_1249503	GCCGCA	CTBP1-DT	ncRNA_intronic	Colon, transverse	170	-0.012358	0.175217	1.34304e-08	0.0253934	3.93452e-06	cg22867941	1231256	18.241	0.905774	0.0307847	0.853898	0.882902	0.926536	0.950032	CTBP1;CTBP1	NM_001012614;NM_001328	Body;Body	S_Shore
chr7_27121220_27121262	GT	HOXA3	intronic	Colon, transverse	176	-0.007679	0.169701	1.34362e-08	0.0254044	3.93561e-06	cg17457637	27131098	9.857	0.20941	0.0718784	0.105708	0.149212	0.258169	0.33618	HOXA4	NM_002141	TSS1500	S_Shore
chr22_23818137_23818175	GT	GSTTP2	ncRNA_intronic	Colon, transverse	176	-0.004994	0.169697	1.34413e-08	0.0254139	3.93648e-06	cg10117496	23816261	1.895	0.769691	0.0508048	0.696163	0.744968	0.796553	0.846154	SMARCB1;SMARCB1	NM_003073;NM_001007468	Body;Body	.
chr2_140682672_140682702	TG	LRP1B	intronic	Lung	177	0.03393	0.168798	1.34615e-08	0.0254598	3.62986e-06	cg01852095	140683910	1.223	0.699894	0.129855	0.550355	0.60862	0.778361	0.908657	LRP1B	NM_018557	Body	.
chr17_78904091_78904107	TG	TIMP2	intronic	Colon, transverse	176	0.001541	0.169677	1.34701e-08	0.0254684	3.94432e-06	cg06233930	78903297	0.802	0.620524	0.0627463	0.509522	0.578798	0.657433	0.722019	TIMP2	NM_003255	Body	S_Shelf
chr10_112185571_112185615	AC	GPAM;TECTB	intergenic	Colon, transverse	176	0.0115	0.169675	1.34736e-08	0.025475	3.94472e-06	cg15710130	112139405	46.188	0.877069	0.0842459	0.749582	0.84001	0.935536	0.965941	.	.	.	.
chr12_117335729_117335771	GA	NOS1	intronic	Lung	177	-0.00382	0.168788	1.34761e-08	0.0254875	3.63328e-06	cg02962597	117361944	26.194	0.479282	0.0623559	0.372242	0.436049	0.522909	0.583753	NOS1	NM_000620	TSS200	S_Shore
chr16_8710694_8710730	AG	ABAT	intronic	Ovary	122	0.005191	0.236575	1.34781e-08	0.0254371	6.7742e-06	cg05372963	8713169	2.457	0.495051	0.112321	0.302628	0.420374	0.567594	0.677527	ABAT;ABAT;ABAT	NM_020686;NM_000663;NM_000663	5'UTR;1stExon;5'UTR	.
chr20_21506665_21506703	GT	NKX2-4;NKX2-2	intergenic	Colon, transverse	176	0.016273	0.169669	1.34823e-08	0.0254915	3.94606e-06	cg23425348	21511314	4.63	0.692526	0.124278	0.489372	0.607463	0.795393	0.89295	NKX2-2	NM_002509	3'UTR	Island
chr15_81133894_81133924	TGC	CFAP161	upstream	Colon, transverse	176	0.027292	0.169663	1.34914e-08	0.0255087	3.94811e-06	cg09236163	81134328	0.419	0.184921	0.065235	0.0838324	0.141328	0.222654	0.297361	C15orf26;C15orf26	NM_173528;NM_173528	1stExon;5'UTR	Island
chr16_522021_522051	TGCGTG	RAB11FIP3	UTR3	Ovary	121	-0.009541	0.238295	1.34955e-08	0.02547	6.78114e-06	cg09901902	521953	0.083	0.865482	0.0370281	0.80968	0.83998	0.892083	0.924438	RAB11FIP3;RAB11FIP3	NM_001142272;NM_014700	3'UTR;3'UTR	.
chr15_26858263_26858305	AC	GABRB3;GABRA5	intergenic	Ovary	122	0.011989	0.236549	1.35057e-08	0.0254892	6.78266e-06	cg00796569	26866293	8.009	0.592205	0.0952517	0.454383	0.535083	0.647105	0.751213	GABRA5;GABRA5	NM_001165037;NM_000810	TSS1500;TSS1500	N_Shore
chr1_96696939_96696967	AAAT	LINC01787;PTBP2	intergenic	Lung	177	-0.01739	0.168764	1.35107e-08	0.0255528	3.64108e-06	cg03370821	96721162	24.209	0.682617	0.0745039	0.56035	0.636728	0.724697	0.809508	PTBP2;PTBP2;PTBP2;PTBP2;PTBP2;PTBP2;PTBP2;PTBP2;PTBP2	NM_021190;NM_001300985;NM_001300986;NM_001300987;NM_001300988;NM_001300989;NM_001300990;NR_125357;NR_125356	TSS1500;TSS1500;TSS1500;TSS1500;TSS1500;TSS1500;TSS1500;TSS1500;TSS1500	N_Shore
chr10_46280683_46280711	TTTG	ANTXRLP1;LOC105378577	intergenic	Lung	177	-0.005295	0.168764	1.35108e-08	0.0255531	3.64108e-06	cg13978841	46273512	7.185	0.974082	0.0147994	0.946498	0.966085	0.985314	0.990422	.	.	.	.
chr10_33238905_33238931	TG	NRP1	intronic	Colon, transverse	176	-0.00773	0.169645	1.3517e-08	0.025557	3.95497e-06	cg02543939	33203072	35.846	0.975773	0.0228519	0.947065	0.973469	0.986976	0.990391	NRP1;NRP1;NRP1;NRP1;NRP1;NRP1	NR_045259;NM_003873;NM_001244973;NM_001244972;NM_001024629;NM_001024628	Body;Body;Body;Body;Body;Body	.
chr15_90311898_90311939	TG	NGRN;GABARAPL3	intergenic	Lung	177	-0.006915	0.168758	1.35198e-08	0.0255701	3.64298e-06	cg14166756	90351648	39.7295	0.826199	0.0535478	0.740756	0.790481	0.868404	0.90145	ZNF774	NM_001004309	TSS1500	N_Shore
chr20_46549808_46549828	TG	OCSTAMP	intronic	Colon, transverse	176	-0.002338	0.169634	1.35337e-08	0.0255886	3.95912e-06	cg01880463	46550774	0.956	0.501888	0.067498	0.373344	0.458687	0.549017	0.599112	C20orf123	NM_080721	TSS1500	.
chr6_30000957_30000981	AAGG	ZNRD1ASP	downstream	Colon, transverse	176	0.002412	0.169632	1.35353e-08	0.0255917	3.95912e-06	cg19039367	30044659	43.69	0.884135	0.0630909	0.782761	0.863349	0.920534	0.95159	NCRNA00171	NR_026751	Body	.
chr18_49426755_49426791	TG	DYM	intronic	Ovary	122	0.005992	0.236508	1.35507e-08	0.0255742	6.80164e-06	cg25458298	49459517	32.744	0.527095	0.0372513	0.464695	0.503492	0.548615	0.586786	DYM	NM_017653	5'UTR	N_Shore
chr4_40604714_40604735	TTG	RBM47	intronic	Lung	177	-0.023659	0.168726	1.35669e-08	0.0256592	3.65463e-06	cg18266414	40601066	3.6585	0.805342	0.12702	0.541107	0.744766	0.898022	0.956261	RBM47	NM_001098634	5'UTR	.
chr6_52526152_52526208	AC	TRAM2	intronic	Lung	177	-0.003238	0.168718	1.35784e-08	0.0256808	3.65719e-06	cg23457901	52537342	11.162	0.416604	0.0637455	0.299963	0.381392	0.452428	0.528765	TRAM2	NM_012288	Body	.
chr9_123637910_123637932	AC	DENND1A	intronic	Prostate	95	0.051589	0.294292	1.35787e-08	0.0255257	2.01943e-05	cg10515967	123637730	0.191	0.612504	0.144869	0.34974	0.518935	0.713595	0.828673	DENND1A;DENND1A	NM_020946;NM_024820	Body;Body	.
chr10_131992884_131992923	CA	BNIP3;JAKMIP3	intergenic	Ovary	122	-0.01163	0.236478	1.35841e-08	0.0256373	6.81662e-06	cg16538964	131945383	47.5205	0.89037	0.0591872	0.777087	0.851169	0.938341	0.972151	PPP2R2D;PPP2R2D;PPP2R2D	NR_033191;NM_001003656;NM_018461	Body;Body;Body	.
chr3_147394117_147394141	CT	ZIC4	intronic	Ovary	122	-0.03739	0.236452	1.36124e-08	0.0256907	6.829e-06	cg02519751	147408966	14.837	0.202634	0.0825827	0.104573	0.137621	0.26475	0.350078	ZIC1	NM_003412	TSS1500	N_Shore
chr19_34178179_34178194	AAT	LSM14A	intronic	Ovary	122	0.022246	0.236447	1.36174e-08	0.0257	6.82966e-06	cg18377603	34165439	12.7475	0.848345	0.0542844	0.745326	0.816988	0.883863	0.932913	.	.	.	.
CSTB	CGCGGGGCGGGG	CSTB	upstream	Colon, transverse	176	-0.060746	0.169572	1.36242e-08	0.0257597	3.98326e-06	cg00529943	43778621	2.16	0.596762	0.106615	0.434352	0.518757	0.657811	0.776404	.	.	.	S_Shore
chr21_43776442_43776478	GCGCGGGGCGGG	CSTB	upstream	Colon, transverse	176	-0.060746	0.169572	1.36242e-08	0.0257597	3.98326e-06	cg00529943	43778621	2.161	0.596762	0.106615	0.434352	0.518757	0.657811	0.776404	.	.	.	S_Shore
chr22_41798225_41798247	CA	MEI1	intronic	Ovary	122	-0.016977	0.236431	1.36347e-08	0.0257328	6.83656e-06	cg21952123	41750259	47.977	0.7157	0.0364075	0.654754	0.694907	0.73943	0.772096	MEI1	NM_152513	Body	.
chr2_68253596_68253637	GT	PPP3R1;CNRIP1	intergenic	Lung	177	-0.009237	0.168664	1.36573e-08	0.0258302	3.67741e-06	cg16179607	68248888	4.7285	0.833596	0.0434122	0.773917	0.803895	0.857053	0.909904	PPP3R1	NM_000945	Body	N_Shelf
chr1_19048387_19048439	AAGG	IFFO2;UBR4	intergenic	Colon, transverse	176	-0.010186	0.169538	1.36738e-08	0.0258535	3.99653e-06	cg02534642	19036509	11.904	0.724007	0.0597427	0.630496	0.687717	0.760948	0.816838	.	.	.	.
chr5_177343564_177343594	AC	LMAN2	intronic	Colon, transverse	176	0.008027	0.169524	1.36938e-08	0.0258913	4.00175e-06	cg16006841	177370998	27.419	0.22519	0.118936	0.0384089	0.13335	0.314992	0.428501	RGS14	NM_006480	Body	S_Shelf
chr4_154123337_154123364	GAA	SFRP2;DCHS2	intergenic	Colon, transverse	176	-0.004155	0.169517	1.37037e-08	0.0259101	4.00403e-06	cg27560327	154119891	3.4595	0.484345	0.152204	0.257826	0.369653	0.568972	0.771997	.	.	.	.
chr2_7611393_7611429	AC	LOC100506274;LOC101929551	intergenic	Ovary	122	0.009003	0.236361	1.37119e-08	0.0258784	6.87159e-06	cg07899617	7610414	0.997	0.956137	0.0281581	0.911676	0.945838	0.974513	0.984348	.	.	.	.
chr6_29735181_29735207	CA	HLA-F-AS1	ncRNA_intronic	Lung	168	0.011556	0.176928	1.37212e-08	0.025951	3.69409e-06	cg21114334	29752360	17.166	0.109393	0.0400064	0.0493477	0.0802982	0.135465	0.166496	IFITM4P	NR_001590	TSS1500	N_Shore
chr12_40107058_40107078	TTTGT	SLC2A13	upstream	Ovary	122	-0.019726	0.236339	1.3736e-08	0.025924	6.88186e-06	cg25063808	40152729	45.661	0.875131	0.080673	0.744362	0.82981	0.939088	0.961727	.	.	.	.
chr14_94065384_94065404	AC	DDX24	intronic	Ovary	122	-0.004123	0.236324	1.37528e-08	0.0259556	6.88842e-06	cg16705138	94042394	23	0.254124	0.0622634	0.17257	0.208744	0.288378	0.337649	OTUB2	NM_023112	Body	.
chr8_41655129_41655153	GT	ANK1	UTR3	Colon, transverse	176	-0.009545	0.169484	1.3753e-08	0.0260034	4.01783e-06	cg02550829	41652360	2.781	0.857767	0.0544325	0.771953	0.822765	0.896293	0.948736	.	.	.	N_Shore
chr10_123240443_123240479	TCA	BUB3;GPR26	intergenic	Colon, transverse	176	0.0129	0.169482	1.37553e-08	0.0260077	4.01787e-06	cg07951083	123275075	34.614	0.207146	0.0627428	0.114465	0.161191	0.253002	0.311691	.	.	.	.
chr10_77825374_77825416	CA	DLG5	intronic	Colon, transverse	176	0.003556	0.16948	1.37594e-08	0.0260154	4.01845e-06	cg01361777	77869344	43.949	0.850272	0.0442763	0.779618	0.828501	0.879635	0.91515	DLG5	NM_004747	Body	.
chr7_106961806_106961840	TG	PIK3CG;PRKAR2B	intergenic	Colon, transverse	176	0.010915	0.169475	1.3766e-08	0.0260279	4.01976e-06	cg00530438	106965649	3.826	0.854205	0.0663981	0.743033	0.810493	0.89746	0.948689	.	.	.	.
chr19_47820116_47820141	GT	TPRX1;CRX	intergenic	Ovary	122	0.00358	0.2363	1.37796e-08	0.0260062	6.90003e-06	cg11362848	47821850	1.7215	0.150976	0.0401466	0.093832	0.121046	0.173516	0.219704	CRX;CRX	NM_000554;NM_000554	1stExon;5'UTR	.
chr7_23708269_23708301	TG	FAM221A;STK31	intergenic	Lung	177	-0.004572	0.168573	1.37929e-08	0.0260866	3.71233e-06	cg12626869	23679499	28.786	0.940242	0.0325237	0.873722	0.920538	0.965939	0.978135	FAM221A;FAM221A;FAM221A;FAM221A	NM_001127364;NM_001127365;NM_001300932;NM_199136	TSS1500;TSS1500;TSS1500;TSS1500	N_Shore
chr22_19007461_19007507	TG	DGCR5	ncRNA_intronic	Colon, transverse	176	0.015224	0.169456	1.37944e-08	0.0260815	4.02672e-06	cg17326414	19036019	28.535	0.477808	0.0646186	0.363188	0.433316	0.526148	0.574158	.	.	.	.
chr11_111628416_111628452	TCTT	SIK2	intronic	Colon, transverse	176	-0.002623	0.169455	1.37962e-08	0.0260851	4.02672e-06	cg05209898	111585443	42.991	0.885581	0.0463386	0.812827	0.855035	0.916491	0.955133	.	.	.	.
chr17_17834027_17834047	AG	SREBF1	intronic	Lung	177	-0.014496	0.168569	1.37993e-08	0.0260986	3.71352e-06	cg26588076	17838317	4.28	0.342029	0.0728789	0.21932	0.298515	0.385717	0.462497	SREBF1;SREBF1	NM_001005291;NM_004176	TSS1500;TSS1500	N_Shore
chr8_123157719_123157741	CA	TBC1D31	intronic	Lung	177	-0.008621	0.16854	1.38427e-08	0.0261808	3.72362e-06	cg03789719	123182004	24.274	0.376585	0.0461365	0.301647	0.344173	0.406168	0.459771	FAM83A;FAM83A;FAM83A	NM_032899;NM_207006;NM_001288587	5'UTR;5'UTR;TSS200	.
chr6_156653895_156653939	GT	SNORD28B;ARID1B	intergenic	Colon, transverse	176	0.010182	0.169423	1.38429e-08	0.0261733	4.03909e-06	cg05282260	156662129	8.212	0.776621	0.080645	0.573481	0.751122	0.829863	0.858921	.	.	.	.
chr8_73325952_73326014	GT	RDH10-AS1	ncRNA_intronic	Colon, transverse	176	-0.004698	0.169404	1.38712e-08	0.0262268	4.04672e-06	cg17187167	73285911	40.072	0.813628	0.0933355	0.634177	0.763936	0.888615	0.930119	.	.	.	Island
chr9_135732750_135732794	TC	KCNT1	intronic	Ovary	122	-0.002761	0.23621	1.38797e-08	0.0261951	6.94647e-06	cg26966146	135701852	30.92	0.0569189	0.0153617	0.0364907	0.0466918	0.063987	0.0890926	KCNT1;KCNT1	NM_020822;NM_001272003	TSS1500;TSS1500	Island
chr1_231577478_231577518	TTAT	TSNAX-DISC1	ncRNA_intronic	Colon, transverse	175	0.012323	0.170274	1.39068e-08	0.0262942	4.05649e-06	cg04910228	231603704	26.206	0.533831	0.0945936	0.370412	0.47005	0.597201	0.690293	TSNAX-DISC1;TSNAX-DISC1;TSNAX-DISC1;TSNAX-DISC1;TSNAX-DISC1;TSNAX-DISC1;TSNAX-DISC1;TSNAX-DISC1	NR_028398;NR_028394;NR_028397;NR_028395;NR_028399;NR_028393;NR_028400;NR_028396	Body;Body;Body;Body;Body;Body;Body;Body	.
chr16_4804933_4804971	TG	GLYR1	UTR3	Ovary	122	-0.001702	0.236178	1.39156e-08	0.0262628	6.9609e-06	cg26676765	4775133	29.819	0.933924	0.0413551	0.85412	0.917576	0.963491	0.97678	.	.	.	.
chr3_134372530_134372556	AC	AMOTL2	intronic	Ovary	122	-0.011159	0.236175	1.39194e-08	0.0262701	6.9609e-06	cg03249782	134357225	15.318	0.474205	0.0884038	0.353912	0.407626	0.522577	0.600613	AMOTL2;AMOTL2;AMOTL2	NM_001278685;NM_001278683;NM_016201	3'UTR;3'UTR;3'UTR	.
chr5_133871816_133871860	AAGG	FSTL4;WSPAR	intergenic	Ovary	122	0.010216	0.236175	1.39198e-08	0.0262707	6.9609e-06	cg05238740	133851046	20.792	0.821104	0.0604679	0.721019	0.781136	0.866977	0.912297	.	.	.	.
chr17_48677963_48678017	TC	MIR196A1;PRAC1	intergenic	Ovary	122	0.004675	0.236171	1.39233e-08	0.0262774	6.9609e-06	cg16654603	48678060	0.07	0.220351	0.0895921	0.128901	0.171069	0.238864	0.344471	.	.	.	N_Shore
chr12_42234192_42234232	AGAAA	YAF2	UTR3	Colon, transverse	176	-0.028984	0.169345	1.39608e-08	0.0263962	4.0716e-06	cg19980929	42239105	4.893	0.611003	0.104828	0.443549	0.540164	0.671851	0.783702	YAF2	NM_005748	TSS1500	S_Shore
chr17_62738060_62738100	CA	MARCHF10	intronic	Prostate	95	-0.014995	0.293878	1.39629e-08	0.0262479	2.07329e-05	cg19420604	62751045	12.965	0.79273	0.0841312	0.648112	0.730788	0.851832	0.925969	MARCH10;MARCH10	NM_001100875;NM_152598	Body;Body	.
chr11_78095234_78095267	AC	NDUFC2-KCTD14;ALG8	intergenic	Ovary	122	0.004279	0.236115	1.39866e-08	0.0263968	6.99068e-06	cg23475778	78114503	19.2525	0.929793	0.0263275	0.875841	0.913116	0.950409	0.960074	RNU6-83P;ALG8;ALG8	NR_046948;NM_024079;NM_001007027	Body;Body;Body	.
chr21_46353715_46353752	GT	PCNT	intronic	Lung	177	0.010778	0.168435	1.39997e-08	0.0264777	3.76478e-06	cg17260132	46402692	48.9585	0.701071	0.0578751	0.606756	0.658353	0.740818	0.802618	PCNT	NM_006031	Body	N_Shore
chr6_30050746_30050766	AC	ZNRD1ASP	ncRNA_intronic	Lung	177	-0.009533	0.168413	1.40334e-08	0.0265414	3.7733e-06	cg04689016	30013692	37.064	0.707486	0.0423899	0.626634	0.684774	0.734506	0.771445	NCRNA00171	NR_026751	Body	.
chr14_32946348_32946386	CA	NPAS3	intronic	Lung	177	-0.015096	0.168404	1.40466e-08	0.0265664	3.77632e-06	cg10727171	32938128	8.239	0.218807	0.0663705	0.12494	0.171512	0.261009	0.33608	NPAS3;NPAS3;NPAS3;NPAS3	NM_001164749;NM_001165893;NM_022123;NM_173159	TSS1500;TSS1500;TSS1500;TSS1500	S_Shelf
chr15_78976559_78976585	AC	RASGRF1	intronic	Ovary	122	-0.006028	0.236051	1.40594e-08	0.0265342	7.02334e-06	cg20428068	78992920	16.348	0.584718	0.0570694	0.498211	0.545418	0.623575	0.662285	RASGRF1;RASGRF1;RASGRF1	NM_153815;NM_001145648;NM_002891	Body;Body;Body	.
chr6_48751479_48751507	TG	PTCHD4;MMUT	intergenic	Lung	177	-0.016708	0.168394	1.40625e-08	0.0265965	3.78006e-06	cg27450890	48766394	14.901	0.778413	0.0615614	0.674089	0.739157	0.818567	0.87554	.	.	.	.
chr11_8910709_8910737	GT	DENND2B	intronic	Lung	177	0.020179	0.168392	1.40656e-08	0.0266024	3.78036e-06	cg21881798	8910161	0.562	0.183541	0.0977515	0.0452484	0.0928921	0.244038	0.344179	C11orf17;C11orf17;ST5	NM_182901;NM_020642;NM_005418	TSS1500;TSS1500;5'UTR	N_Shore
chr17_10881892_10881937	AG	PIRT;SHISA6	intergenic	Colon, transverse	176	-0.010981	0.169268	1.40767e-08	0.0266153	4.10287e-06	cg20008800	10858245	23.6695	0.57541	0.090506	0.4252	0.518759	0.635858	0.710611	.	.	.	.
chr2_209383117_209383139	TG	LOC101927960;MAP2	intergenic	Lung	177	-0.008418	0.168376	1.40892e-08	0.0266469	3.78615e-06	cg24718386	209369212	13.916	0.22276	0.0826889	0.099832	0.168664	0.264877	0.361812	.	.	.	.
chr5_138852859_138852872	CG	CTNNA1	intronic	Prostate	95	-0.005621	0.293735	1.40984e-08	0.0265025	2.09175e-05	cg08798269	138825170	27.6955	0.145508	0.0522813	0.0730042	0.106784	0.176718	0.240244	CTNNA1;CTNNA1;CTNNA1;CTNNA1	NM_001290307;NM_001903;NM_001290309;NM_001290310	Body;Body;Body;Body	.
chr15_66566739_66566807	TTTC	LCTL	upstream	Prostate	95	0.006117	0.293721	1.41121e-08	0.0265283	2.09214e-05	cg25665697	66565543	1.23	0.485635	0.0589168	0.38944	0.447811	0.520242	0.582842	LCTL	NM_207338	TSS200	.
chr1_156615557_156615573	CT	LOC101928177	ncRNA_intronic	Ovary	122	0.022215	0.236003	1.4113e-08	0.0266354	7.0464e-06	cg00735267	156623876	8.311	0.236247	0.0812806	0.145071	0.193903	0.264029	0.385792	HAPLN2	NM_021817	Body	Island
chr17_81005029_81005069	TG	CHMP6;BAIAP2-DT	intergenic	Ovary	122	0.010156	0.235988	1.41307e-08	0.0266688	7.05338e-06	cg12456432	81008245	3.196	0.60973	0.0768784	0.4853	0.56299	0.661055	0.724236	.	.	.	S_Shelf
chr12_117438363_117438401	CA	NOS1;KSR2	intergenic	Lung	177	-0.009649	0.168349	1.41311e-08	0.0267262	3.79633e-06	cg06996696	117452136	13.754	0.649082	0.076616	0.534091	0.600565	0.696432	0.778008	.	.	.	.
chr10_98421979_98422015	AC	HPS1	intronic	Colon, transverse	176	0.005456	0.169229	1.41351e-08	0.0267257	4.11862e-06	cg04208064	98424775	2.778	0.7763	0.0681672	0.654937	0.737092	0.831567	0.867798	HPS1	NM_000195	Body	.
chr3_177602503_177602533	GT	LINC00578	ncRNA_intronic	Colon, transverse	176	-0.045067	0.169227	1.41381e-08	0.0267315	4.11888e-06	cg15710610	177624854	22.336	0.799847	0.143802	0.518562	0.710705	0.931827	0.976552	LINC00578	NR_047568	Body	.
chr7_113103320_113103356	GA	GPR85;SMIM30	intergenic	Colon, transverse	176	-0.019835	0.169223	1.41448e-08	0.0267441	4.12018e-06	cg06369352	113087149	16.189	0.692363	0.101623	0.541359	0.62627	0.764567	0.863083	GPR85;GPR85;GPR85;GPR85	NM_018970;NM_001146265;NM_001146266;NM_001146267	5'UTR;5'UTR;TSS1500;TSS1500	.
chr3_49464586_49464638	AAAT	NICN1;DAG1	intergenic	Colon, transverse	172	-0.014956	0.172845	1.4151e-08	0.0267559	4.12072e-06	cg05852754	49454534	10.078	0.933886	0.0461931	0.85215	0.928991	0.958589	0.972809	.	.	.	.
chr10_68427650_68427680	AC	DNA2	intronic	Ovary	122	-0.006809	0.235969	1.41519e-08	0.0267089	7.0621e-06	cg24118715	68472315	44.65	0.145683	0.0543196	0.0564032	0.101783	0.182877	0.230494	DNA2	NM_001080449	TSS200	S_Shore
chr6_25946785_25946811	AG	SLC17A2;TRIM38	intergenic	Lung	177	-0.017905	0.16833	1.41591e-08	0.0267791	3.80331e-06	cg08278435	25924089	22.709	0.926333	0.0379248	0.85213	0.90926	0.953001	0.969703	SLC17A2	NM_005835	Body	.
chr2_113839930_113839979	AC	ACTR3-AS1	ncRNA_intronic	Lung	177	-0.007425	0.168327	1.41642e-08	0.0267888	3.80415e-06	cg16192086	113831400	8.5545	0.703759	0.0764345	0.586757	0.643102	0.758831	0.82904	LOC101060091	NR_110174	Body	.
chr19_10959647_10959683	AAAC	TIMM29;SMARCA4	intergenic	Lung	177	-0.015268	0.168322	1.4172e-08	0.0268036	3.8057e-06	cg22898082	10963752	4.087	0.543893	0.0607215	0.441463	0.514599	0.582847	0.633074	SMARCA4;SMARCA4;SMARCA4	NM_003072;NM_001128849;NM_001128844	5'UTR;5'UTR;5'UTR	S_Shelf
chr18_699478_699505	AAT	ENOSF1	intronic	Lung	176	-0.046069	0.169193	1.41906e-08	0.0268388	3.81016e-06	cg16112050	713200	13.7085	0.843169	0.0768584	0.708397	0.795779	0.904739	0.957802	ENOSF1;ENOSF1;ENOSF1	NM_202758;NM_001126123;NM_017512	TSS1500;TSS1500;TSS1500	S_Shore
chr10_14965675_14965715	GA	MEIG1	intronic	Prostate	95	0.009079	0.293616	1.42116e-08	0.0267155	2.10524e-05	cg13496392	14972485	6.79	0.265607	0.111332	0.116302	0.191372	0.31408	0.490223	MEIG1	NM_001080836	Body	.
chr14_103140626_103140654	GA	TNFAIP2;LINC00605	intergenic	Colon, transverse	176	-0.01305	0.169175	1.42176e-08	0.0268817	4.13905e-06	cg00953864	103131955	8.685	0.902087	0.0262607	0.85698	0.888561	0.918295	0.938782	TNFAIP2	NM_006291	Body	.
chr1_167413162_167413188	GT	POU2F1	intronic	Colon, transverse	176	-0.024564	0.169175	1.42183e-08	0.0268831	4.13905e-06	cg13099374	167401768	11.407	0.856024	0.0825651	0.702109	0.803189	0.927336	0.953695	POU2F1	NM_002697	Body	.
chr16_68923800_68923840	TTTGT	TANGO6	intronic	Ovary	122	-0.022593	0.235911	1.42187e-08	0.0268349	7.09189e-06	cg11222730	68927070	3.25	0.864645	0.0554	0.76894	0.830487	0.906398	0.947085	TANGO6	NM_024562	Body	.
chr2_240961991_240962097	CA	UICLM	ncRNA_intronic	Ovary	122	-0.006554	0.23591	1.42191e-08	0.0268357	7.09189e-06	cg14055004	240921578	40.466	0.384248	0.111838	0.211712	0.313944	0.437783	0.566192	.	.	.	S_Shelf
chr1_160393226_160393254	GTAT	NHLH1;VANGL2	intergenic	Colon, transverse	176	-0.016535	0.169171	1.42241e-08	0.0268941	4.1401e-06	cg24663521	160401954	8.714	0.82858	0.0590933	0.721547	0.791517	0.873291	0.917849	VANGL2	NM_020335	5'UTR	S_Shore
chr7_128133533_128133575	AC	SND1;MIR129-1	intergenic	Colon, transverse	176	-0.003733	0.169166	1.42317e-08	0.0269083	4.14166e-06	cg11122665	128121699	11.855	0.554505	0.0611785	0.44758	0.514617	0.602858	0.640088	.	.	.	.
chr16_89885977_89886060	GCCCTTCTCTGCGGCT	TCF25	intronic	Lung	177	0.014681	0.168278	1.42389e-08	0.02693	3.82258e-06	cg04013166	89905474	19.4555	0.87863	0.0360285	0.82171	0.857122	0.900731	0.938895	TCF25	NM_014972	Body	.
chr2_27358735_27358759	ACCTCTCT	GTF3C2;EIF2B4	intergenic	Colon, transverse	176	-0.01224	0.169158	1.42433e-08	0.0269303	4.14441e-06	cg21747090	27374954	16.207	0.966363	0.0444192	0.920316	0.969931	0.981931	0.987543	SNX17	NM_014748	Body	N_Shelf
chr3_45003326_45003350	GTGC	EXOSC7	intronic	Lung	177	-0.029549	0.168275	1.42444e-08	0.0269405	3.82352e-06	cg04508804	45036273	32.935	0.0907174	0.0524854	0.0301067	0.0518294	0.117245	0.194163	.	.	.	S_Shore
chr17_34248270_34248306	CA	LINC01989;CCL2	intergenic	Ovary	122	0.008121	0.235856	1.42812e-08	0.0269529	7.12098e-06	cg17864156	34255809	7.521	0.359048	0.0500242	0.300099	0.32901	0.381284	0.426093	CCL2	NM_002982	Body	.
chr8_109643147_109643173	CA	SYBU	UTR5	Lung	177	0.017715	0.168249	1.42848e-08	0.0270169	3.83272e-06	cg23324537	109643867	0.707	0.107574	0.0469114	0.0500816	0.0709793	0.13341	0.187706	GOLSYN;GOLSYN;GOLSYN;GOLSYN;GOLSYN;GOLSYN;GOLSYN;GOLSYN;GOLSYN;GOLSYN;GOLSYN;GOLSYN;GOLSYN;GOLSYN;GOLSYN	NM_001099743;NM_001099751;NM_001099752;NM_001099754;NM_001099755;NM_001099749;NM_001099753;NM_001099744;NM_001099748;NM_001099747;NM_017786;NM_001099756;NM_001099745;NM_001099746;NM_001099750	Body;Body;Body;Body;5'UTR;5'UTR;Body;Body;Body;Body;Body;TSS1500;Body;5'UTR;Body	N_Shore
chr14_70725830_70725850	CA	MAP3K9	UTR3	Colon, transverse	176	0.028643	0.169114	1.43106e-08	0.0270576	4.16206e-06	cg01514033	70726656	0.816	0.575268	0.0884294	0.428532	0.515374	0.624842	0.730069	.	.	.	.
chr11_119647161_119647223	TG	NECTIN1	intronic	Lung	177	-0.003044	0.168225	1.43215e-08	0.0270863	3.84203e-06	cg02238624	119663080	15.888	0.665183	0.0519846	0.5863	0.633695	0.698642	0.747782	PVRL1;PVRL1	NM_002855;NM_203285	3'UTR;Body	N_Shore
chr16_67980836_67980871	ATTTC	DPEP3	upstream	Lung	177	0.011889	0.168222	1.43261e-08	0.027095	3.84271e-06	cg06378129	67964343	16.5105	0.92307	0.0404499	0.854202	0.897176	0.953546	0.972806	SLC12A4;SLC12A4;SLC12A4;SLC12A4;SLC12A4	NM_001145961;NM_001145962;NM_001145963;NM_005072;NM_001145964	Body;Body;TSS1500;Body;Body	N_Shelf
chr5_25097636_25097660	AC	LINC02239;LINC02228	intergenic	Ovary	122	-0.009775	0.235812	1.43324e-08	0.0270496	7.14117e-06	cg00146996	25120315	22.667	0.879947	0.067379	0.749448	0.863011	0.922602	0.949652	.	.	.	.
chr1_59379162_59379192	AC	FGGY	intronic	Ovary	122	-0.008215	0.235811	1.43331e-08	0.0270508	7.14117e-06	cg14937388	59409433	30.256	0.601287	0.0812567	0.475196	0.536414	0.660281	0.721056	FGGY;FGGY;FGGY;FGGY	NM_018291;NM_001244714;NM_001113411;NR_103473	Body;Body;Body;Body	.
chr10_79157368_79157402	GT	ZMIZ1	intronic	Colon, transverse	176	-0.013478	0.169092	1.43454e-08	0.0271233	4.17153e-06	cg05289649	79166041	8.656	0.454159	0.0729154	0.328358	0.406204	0.498812	0.571086	ZMIZ1	NM_020338	5'UTR	.
chr15_85339956_85339994	AC	GOLGA6L3;MIR7706	intergenic	Lung	177	-0.006418	0.168205	1.43517e-08	0.0271435	3.84903e-06	cg09337911	85354640	14.665	0.616114	0.0868659	0.482026	0.557486	0.672648	0.767108	.	.	.	.
chr19_50805791_50805822	AC	C19orf48	upstream	Lung	177	-0.005993	0.168193	1.437e-08	0.027178	3.85285e-06	cg03532040	50798192	7.6145	0.606723	0.039919	0.535445	0.580991	0.631575	0.665499	C19orf48;C19orf48	NM_199250;NM_199249	Body;Body	.
chr3_12003779_12003851	GT	SYN2	upstream	Prostate	95	-0.005559	0.293443	1.43786e-08	0.0270294	2.12495e-05	cg15873301	12003985	0.17	0.107652	0.0840894	0.0290773	0.0468757	0.138649	0.290363	SYN2;SYN2	NM_133625;NM_003178	TSS1500;TSS1500	N_Shore
chr2_196633690_196633710	TG	HECW2;CCDC150	intergenic	Colon, transverse	176	0.021566	0.169056	1.44001e-08	0.0272268	4.1868e-06	cg04705669	196586923	46.777	0.830484	0.0871291	0.678717	0.776252	0.892048	0.957888	HECW2	NM_020760	5'UTR	.
chr8_20274961_20274983	TG	LZTS1	intronic	Colon, transverse	176	-0.005115	0.169055	1.44029e-08	0.0272321	4.18697e-06	cg09362585	20276887	1.915	0.827429	0.0788526	0.717624	0.770747	0.881243	0.972622	LZTS1-AS1	NR_047509	Body	.
chr6_157893608_157893632	TG	SNX9	intronic	Colon, transverse	176	-0.02058	0.169053	1.44051e-08	0.0272363	4.18698e-06	cg16913865	157934100	40.48	0.964304	0.0404345	0.928002	0.963663	0.979006	0.986483	SNX9	NM_016224	Body	.
chr6_18331800_18331844	AC	DEK;RNF144B	intergenic	Prostate	95	-0.029415	0.293414	1.44065e-08	0.0270817	2.12572e-05	cg16139685	18327854	3.968	0.652826	0.127884	0.451858	0.554147	0.746353	0.873632	.	.	.	.
chr16_20678011_20678043	AAAT	ACSM1	intronic	Colon, transverse	175	-0.01096	0.169928	1.44314e-08	0.0272859	4.1938e-06	cg10379176	20637288	40.739	0.916773	0.0428894	0.831601	0.892323	0.949124	0.963525	ACSM1	NM_052956	Body	.
chr12_658646_658760	TATGC	NINJ2	intronic	Colon, transverse	176	-0.051709	0.169033	1.4436e-08	0.0272947	4.19402e-06	cg20781967	663522	4.819	0.616666	0.09742	0.480131	0.542096	0.678889	0.791816	NINJ2;NINJ2	NM_016533;NM_016533	1stExon;5'UTR	.
chr17_43820605_43820639	AC	MPP3	intronic	Ovary	122	0.005462	0.235716	1.4443e-08	0.0272583	7.19405e-06	cg20203041	43780279	40.343	0.214623	0.10308	0.117771	0.157536	0.236887	0.342267	DUSP3;C17orf105	NM_004090;NM_001136483	TSS1500;TSS200	S_Shore
chr6_25750633_25750659	AG	H2AC2P;SLC17A4	intergenic	Lung	177	0.021056	0.168145	1.44462e-08	0.0273221	3.87217e-06	cg02815835	25710466	40.18	0.867664	0.0520831	0.776404	0.83381	0.906171	0.947178	.	.	.	.
chr22_22589301_22589345	GT	LL22NC03-63E9.3;POM121L1P	intergenic	Colon, transverse	176	-0.008306	0.169019	1.44584e-08	0.027337	4.19975e-06	cg10583219	22579259	10.064	0.40964	0.0561786	0.321841	0.367191	0.446131	0.507967	.	.	.	.
chr1_200276766_200276847	GA	NR5A2;LINC00862	intergenic	Lung	177	-0.003801	0.168129	1.44704e-08	0.0273679	3.87752e-06	cg11839378	200291168	14.3615	0.962195	0.0169164	0.926618	0.95513	0.973927	0.981421	.	.	.	.
chr11_60907520_60907564	AC	PRPF19	upstream	Colon, transverse	176	-0.01923	0.16901	1.44723e-08	0.0273633	4.20262e-06	cg21485152	60866578	40.964	0.783125	0.0666188	0.688709	0.742156	0.81498	0.906663	ZP1	NM_207341	TSS1500	.
chr17_74934289_74934323	TG	OTOP2	downstream	Lung	177	-0.003617	0.168128	1.44724e-08	0.0273718	3.87752e-06	cg04373106	74936897	2.591	0.369891	0.0341312	0.309812	0.346342	0.395923	0.421722	OTOP3	NM_178233	Body	S_Shore
chr7_155356181_155356207	GT	BLACE	downstream	Lung	177	0.003258	0.168126	1.44743e-08	0.0273753	3.87752e-06	cg15335749	155369383	13.189	0.561407	0.0394814	0.494297	0.541908	0.582265	0.623046	BLACE	NR_103545	TSS1500	N_Shelf
chr2_75231456_75231511	TG	TACR1;EVA1A	intergenic	Colon, transverse	176	-0.004672	0.168997	1.44925e-08	0.0274015	4.20745e-06	cg11348389	75199210	32.2735	0.110973	0.0313428	0.0634127	0.0911018	0.130482	0.168385	TACR1;TACR1;TACR1;TACR1	NM_001058;NM_015727;NM_015727;NM_001058	1stExon;1stExon;5'UTR;5'UTR	N_Shore
chr17_2384597_2384627	GT	MNT	UTR3	Colon, transverse	176	0.017081	0.168996	1.44933e-08	0.0274031	4.20745e-06	cg22235600	2359666	24.946	0.60935	0.100497	0.424503	0.560779	0.672986	0.745167	SGSM2;SGSM2	NM_014853;NM_001098509	Body;Body	N_Shelf
chr1_222265975_222266021	GT	LINC02474;HHIPL2	intergenic	Lung	177	-0.012977	0.168114	1.44937e-08	0.0274119	3.88216e-06	cg12000559	222283239	17.241	0.653745	0.114319	0.47069	0.58189	0.732994	0.841565	.	.	.	.
chr15_77604624_77604684	GT	LOC101929457;LINGO1	intergenic	Colon, transverse	176	0.002982	0.168991	1.45019e-08	0.0274192	4.20928e-06	cg17826486	77589818	14.836	0.502461	0.0565756	0.407834	0.46557	0.542051	0.587237	.	.	.	.
chr14_75555827_75555859	TG	BATF;LOC102724153	intergenic	Lung	177	0.006045	0.168107	1.4505e-08	0.0274334	3.88465e-06	cg23723793	75521155	34.688	0.763754	0.049605	0.67839	0.734097	0.795998	0.840085	BATF	NM_006399	TSS1500	.
chr4_139315001_139315075	TTAGG	NAA15	intronic	Lung	177	0.005852	0.168103	1.45108e-08	0.0274442	3.88564e-06	cg00178864	139280420	34.618	0.480905	0.102806	0.306339	0.415095	0.548335	0.628045	C4orf49	NM_032623	TSS200	S_Shore
chr16_49480690_49480706	AT	C16orf78;ZNF423	intergenic	Lung	176	0.020233	0.168981	1.45176e-08	0.0274571	3.8869e-06	cg25592314	49484241	3.543	0.280686	0.0966083	0.161212	0.211894	0.334196	0.460908	.	.	.	.
chr5_7396562_7396676	CGGCCCG	ADCY2	intronic	Ovary	117	0.014526	0.244565	1.45205e-08	0.0274046	7.23076e-06	cg06512271	7394814	1.805	0.452119	0.0629298	0.367022	0.412161	0.481195	0.547196	ADCY2	NM_020546	TSS1500	N_Shore
chr19_48897948_48897984	TTAT	TULP2	intronic	Colon, transverse	176	-0.025335	0.168972	1.45305e-08	0.0274733	4.21628e-06	cg02275713	48900996	3.03	0.121471	0.0636278	0.0571127	0.0762646	0.152526	0.253967	NUCB1	NM_006184	Body	S_Shore
chr8_10334188_10334214	TG	MSRA	intronic	Colon, transverse	176	-0.007545	0.168964	1.45441e-08	0.0274991	4.2196e-06	cg10281800	10317178	17.023	0.634637	0.0872899	0.508969	0.573181	0.684981	0.784065	MSRA;MSRA;MSRA;MSRA	NM_012331;NM_001135670;NM_001135671;NM_001199729	Body;Body;Body;Body	.
chr10_120048226_120048262	CTTC	MIR4682;RPL21	intergenic	Colon, transverse	176	0.011352	0.168959	1.45516e-08	0.0275133	4.22112e-06	cg24968448	120011744	36.5	0.514379	0.100729	0.364124	0.445419	0.581848	0.695163	.	.	.	Island
chr3_27721914_27721948	GCG	EOMES	exonic	Lung	176	0.038381	0.168955	1.45577e-08	0.027533	3.89655e-06	cg21473142	27720604	1.327	0.197905	0.0904161	0.0909282	0.130275	0.25156	0.373346	EOMES	NM_005442	Body	N_Shore
chr17_34615517_34615551	TG	TMEM132E	intronic	Colon, transverse	176	-0.01145	0.168952	1.45632e-08	0.0275351	4.22318e-06	cg21044329	34613282	2.252	0.329552	0.0640155	0.224236	0.290227	0.373026	0.423049	TMEM132E	NM_001304438	Body	.
chr17_10881892_10881937	AG	PIRT;SHISA6	intergenic	Colon, transverse	176	-0.010477	0.168941	1.45797e-08	0.0275664	4.22733e-06	cg03474889	10888898	6.9835	0.455516	0.120012	0.260551	0.368432	0.534153	0.651517	.	.	.	.
chr12_40107058_40107078	TTTGT	SLC2A13	upstream	Ovary	122	0.033202	0.235595	1.45851e-08	0.0275265	7.26101e-06	cg03988711	40156218	49.15	0.356634	0.12956	0.190222	0.253293	0.439088	0.600706	.	.	.	.
chr18_31584258_31584298	AC	DSG2-AS1;TTR	intergenic	Prostate	94	-0.011776	0.295906	1.45857e-08	0.0274186	2.15048e-05	cg14797619	31590502	6.224	0.887949	0.0531229	0.798437	0.850303	0.934863	0.956283	TTR	NM_000371	TSS1500	.
chr5_61672951_61673001	GT	C5orf64;LOC101928651	ncRNA_intronic	Prostate	95	0.015718	0.293198	1.46178e-08	0.027479	2.15353e-05	cg26051780	61673078	0.102	0.239174	0.10173	0.0903305	0.16494	0.296266	0.408433	LOC101928651;C5orf64;C5orf64;C5orf64;C5orf64	NR_109910;NR_126523;NR_126525;NR_126524;NM_173667	Body;Body;Body;Body;Body	.
chr11_110354909_110354961	CTTC	LINC02732	upstream	Lung	177	0.007245	0.168033	1.46218e-08	0.0276543	3.9126e-06	cg02064992	110354706	0.229	0.943146	0.0240256	0.898458	0.933942	0.959133	0.9719	.	.	.	.
chr16_4179380_4179407	TTTG	ADCY9;SRL	intergenic	Lung	177	0.080523	0.168031	1.46249e-08	0.02766	3.91287e-06	cg12658972	4183594	4.2005	0.139133	0.1751	0.0195039	0.0264947	0.393359	0.439312	.	.	.	Island
chr8_38899685_38899733	TG	TACC1;PLEKHA2	intergenic	Colon, transverse	176	-0.014699	0.168906	1.4634e-08	0.0276691	4.24177e-06	cg24581462	38902109	2.4	0.160766	0.104779	0.0714349	0.105055	0.170378	0.33324	PLEKHA2	NM_021623	5'UTR	S_Shore
chr4_39353027_39353047	AC	RFC1	intronic	Ovary	122	-0.069374	0.235535	1.46552e-08	0.0276588	7.29014e-06	cg17550495	39362950	9.913	0.336372	0.142736	0.154113	0.244503	0.398621	0.609634	RFC1	NM_002913	Body	N_Shelf
chr19_48616643_48616688	CAGCA	RPL18	intronic	Lung	177	0.01766	0.168008	1.46605e-08	0.0277274	3.92185e-06	cg11141256	48616621	0.0445	0.792994	0.0492718	0.716953	0.759173	0.82591	0.878261	RPL18;RPL18;RPL18	NR_073022;NM_000979;NM_001270490	Body;Body;Body	N_Shelf
chr11_18015274_18015320	GA	SERGEF;TPH1	intergenic	Ovary	122	-0.013918	0.235501	1.4695e-08	0.0277339	7.30609e-06	cg04167854	18009580	5.717	0.766821	0.10745	0.599135	0.704544	0.839698	0.913126	SERGEF	NM_012139	Body	N_Shelf
chr1_172600696_172600730	TG	SUCO	intronic	Ovary	122	-0.031441	0.235477	1.47242e-08	0.027789	7.31868e-06	cg15158366	172643702	42.989	0.33608	0.117163	0.179163	0.261747	0.391709	0.524031	.	.	.	.
chr6_30000957_30000981	AAGG	ZNRD1ASP	downstream	Lung	177	0.002616	0.167964	1.4731e-08	0.0278607	3.94014e-06	cg10432093	29977378	23.591	0.122932	0.0547729	0.0577126	0.0853594	0.148993	0.221586	HCG9	NR_028032	Body	Island
chr19_6721466_6721482	TG	C3	upstream	Lung	177	-0.026375	0.167954	1.47471e-08	0.0278913	3.94391e-06	cg04547181	6721844	0.37	0.632922	0.126577	0.454394	0.539972	0.731517	0.834444	C3	NM_000064	TSS1500	.
chr11_120163286_120163330	GT	TRIM29;LOC107984399	intergenic	Colon, transverse	176	-0.008329	0.168834	1.47475e-08	0.0278837	4.27336e-06	cg16490778	120167946	4.638	0.903996	0.0485725	0.811655	0.878962	0.942335	0.964427	.	.	.	N_Shore
chr1_227006949_227006992	CAA	CDC42BPA	intronic	Lung	177	0.105148	0.167947	1.4758e-08	0.0279119	3.94626e-06	cg10327440	226990184	16.7865	0.433425	0.264442	0.0130184	0.321268	0.719409	0.847434	CDC42BPA;CDC42BPA	NM_014826;NM_003607	3'UTR;3'UTR	.
chr9_37637963_37638091	CTTT	FRMPD1	intronic	Ovary	122	0.006541	0.235438	1.47698e-08	0.027875	7.33939e-06	cg13805884	37627048	10.979	0.278771	0.108969	0.119364	0.192619	0.351712	0.44814	.	.	.	.
chr3_134592469_134592515	GT	CEP63;KY	intergenic	Prostate	95	0.00909	0.293042	1.47722e-08	0.0277692	2.17286e-05	cg06917867	134601791	9.299	0.428993	0.100206	0.288951	0.366442	0.474222	0.602083	KY	NM_178554	3'UTR	.
chr6_25755036_25755083	AC	SLC17A4	intronic	Colon, transverse	176	0.026239	0.168813	1.47812e-08	0.0279473	4.2818e-06	cg09533199	25727371	27.6885	0.651702	0.0834209	0.521141	0.590798	0.70804	0.788002	HIST1H2AA	NM_170745	TSS1500	S_Shore
chr6_54063721_54063755	GT	MLIP	intronic	Prostate	95	0.074518	0.293012	1.48024e-08	0.027826	2.17561e-05	cg21907309	54070164	6.426	0.310558	0.190065	0.0512946	0.148973	0.45057	0.627776	MLIP;MLIP	NM_001281746;NM_138569	Body;Body	.
chr15_58750792_58750816	GT	ADAM10;LOC101928725	intergenic	Lung	177	0.003926	0.167916	1.48075e-08	0.0280054	3.95836e-06	cg15770593	58750283	0.521	0.042765	0.0151049	0.0216802	0.032446	0.0498148	0.0746636	ADAM10	NM_001110	TSS1500	S_Shore
chr12_1924795_1924829	GT	CACNA2D4;LINC00940	intergenic	Ovary	122	-0.029295	0.235405	1.48098e-08	0.0279505	7.35734e-06	cg08762603	1922251	2.561	0.653673	0.069841	0.535775	0.607916	0.697322	0.745488	.	.	.	.
chr12_130087158_130087180	GA	LINC02419;FZD10-AS1	intergenic	Lung	177	-0.007126	0.167912	1.48128e-08	0.0280155	3.95923e-06	cg09075215	130083426	3.743	0.881147	0.0536998	0.780425	0.843463	0.926966	0.951352	.	.	.	.
chr7_155356181_155356207	GT	BLACE	downstream	Lung	177	-0.006964	0.167909	1.48185e-08	0.0280262	3.96019e-06	cg04258219	155349712	6.482	0.164505	0.0655193	0.0596676	0.117601	0.213248	0.277932	.	.	.	N_Shore
chr13_114210855_114210891	AC	RASA3;CDC16	intergenic	Colon, transverse	176	-0.034959	0.168769	1.48519e-08	0.0280811	4.30098e-06	cg03120147	114198650	12.223	0.828611	0.102613	0.637426	0.773698	0.909604	0.968708	.	.	.	Island
chr12_143826_143866	GT	LOC574538	ncRNA_intronic	Prostate	95	-0.040713	0.292916	1.48987e-08	0.0280069	2.18592e-05	cg26216760	149199	5.353	0.655922	0.151255	0.464013	0.546073	0.768556	0.929452	IQSEC3;IQSEC3	NM_001170738;NM_015232	Body;Body	.
chr1_207824039_207824073	CT	MIR29B2CHG;CD34	intergenic	Lung	177	-0.013087	0.167827	1.49499e-08	0.0282748	3.99249e-06	cg25727477	207794394	29.662	0.847356	0.0626064	0.732149	0.81169	0.895932	0.932425	CD46;CD46;CD46;CD46;CD46;CD46;CD46;CD46;CD46;CD46;CD46;CD46;CD46;CD46	NM_172357;NM_172354;NM_172361;NM_002389;NM_153826;NM_172360;NM_172359;NM_172356;NM_172358;NM_172350;NM_172353;NM_172355;NM_172352;NM_172351	3'UTR;3'UTR;3'UTR;3'UTR;3'UTR;3'UTR;3'UTR;3'UTR;3'UTR;3'UTR;3'UTR;3'UTR;3'UTR;3'UTR	.
chr17_10730672_10730717	TG	TMEM220-AS1	ncRNA_intronic	Lung	177	0.003658	0.167821	1.496e-08	0.0282938	3.99461e-06	cg26621046	10757169	26.4745	0.835715	0.0378038	0.772328	0.81419	0.860374	0.89169	.	.	.	.
chr15_76995149_76995169	CTGC	PSTPIP1	UTR5	Lung	177	-0.009105	0.167819	1.4963e-08	0.0282996	3.99487e-06	cg26976356	76995091	0.068	0.442703	0.0549879	0.350612	0.406145	0.485777	0.523814	PSTPIP1	NM_003978	TSS200	.
chr5_102803146_102803234	AAGG	PAM	intronic	Colon, transverse	176	-0.007696	0.168698	1.49659e-08	0.0282966	4.33266e-06	cg01355407	102782013	21.177	0.726435	0.100534	0.566945	0.655512	0.814564	0.885828	.	.	.	.
chr3_183525269_183525295	AC	KLHL6	intronic	Colon, transverse	176	0.002825	0.168695	1.49706e-08	0.0283055	4.33336e-06	cg25456014	183560644	35.362	0.8364	0.0634236	0.722336	0.805922	0.883922	0.938821	.	.	.	.
chr2_36982863_36982911	AC	HEATR5B	intronic	Prostate	95	0.018106	0.292839	1.49754e-08	0.0281513	2.19417e-05	cg09722212	37005453	22.566	0.384857	0.0753716	0.28675	0.330324	0.41983	0.508955	HEATR5B	NM_019024	Body	.
chr15_40358233_40358279	CCG	DISP2	UTR5	Ovary	108	0.009161	0.261987	1.49908e-08	0.0282922	7.43943e-06	cg17237717	40364850	6.594	0.703668	0.0440765	0.632519	0.677975	0.732056	0.766688	DISP2;DISP2	NM_033510;NM_033510	Body;ExonBnd	N_Shelf
chr10_48287088_48287142	AC	FRMPD2;MAPK8	intergenic	Ovary	122	0.008857	0.235237	1.5011e-08	0.0283302	7.44748e-06	cg11635635	48286215	0.9	0.684693	0.0476995	0.60708	0.663266	0.713674	0.747216	.	.	.	.
chr16_31518242_31518266	TG	RUSF1;AHSP	intergenic	Colon, transverse	176	-0.004293	0.16867	1.50113e-08	0.0283824	4.34446e-06	cg27477940	31508940	9.314	0.0355761	0.0150539	0.0145227	0.0248846	0.0453495	0.0628968	C16orf58	NM_022744	TSS1500	S_Shore
chr8_38798606_38798640	GT	TACC1	intronic	Lung	177	0.005452	0.167776	1.50326e-08	0.0284311	4.01229e-06	cg21675425	38820366	21.743	0.874575	0.030113	0.823786	0.857139	0.892528	0.924752	TACC1;TACC1;TACC1	NM_001146216;NM_001122824;NM_006283	Body;Body;Body	.
chr8_94834362_94834398	GT	INTS8	intronic	Ovary	122	-0.007852	0.235212	1.5041e-08	0.0283869	7.46041e-06	cg19472196	94866973	32.593	0.950373	0.022905	0.905693	0.941785	0.964998	0.976908	INTS8;INTS8;INTS8	NR_073445;NR_073444;NM_017864	Body;Body;Body	.
chr20_10380868_10380902	AC	SNAP25;MKKS	intergenic	Lung	177	0.005569	0.167761	1.50572e-08	0.0284777	4.0183e-06	cg15278742	10368956	11.929	0.933744	0.0401221	0.854153	0.921811	0.961799	0.975689	.	.	.	.
chr21_42704433_42704469	AC	PDE9A	intronic	Ovary	122	-0.005572	0.235184	1.50755e-08	0.0284519	7.47554e-06	cg01396274	42676619	27.832	0.952661	0.0270196	0.898722	0.935205	0.972276	0.986837	PDE9A;PDE9A;PDE9A;PDE9A;PDE9A;PDE9A;PDE9A;PDE9A;PDE9A;PDE9A;PDE9A;PDE9A;PDE9A;PDE9A;PDE9A;PDE9A;PDE9A;PDE9A;PDE9A;PDE9A	NM_001001576;NM_001001580;NM_001001572;NM_001001579;NM_001001584;NM_001001585;NM_001001573;NM_002606;NM_001001570;NM_001001574;NM_001001569;NM_001001568;NM_001001567;NM_001001583;NM_001001582;NM_001001581;NM_001001575;NM_001001578;NM_001001577;NM_001001571	5'UTR;5'UTR;5'UTR;5'UTR;5'UTR;5'UTR;5'UTR;Body;Body;Body;Body;Body;Body;Body;Body;Body;Body;Body;Body;Body	.
chr7_1023624_1023678	AC	C7orf50	intronic	Lung	177	0.00684	0.167746	1.50816e-08	0.0285239	4.02425e-06	cg03916490	1040922	17.271	0.58142	0.0847939	0.507396	0.555126	0.61861	0.67656	C7orf50;C7orf50;C7orf50	NM_001134395;NM_032350;NM_001134396	Body;Body;Body	N_Shore
chr6_109460523_109460551	AC	MICAL1	intronic	Colon, transverse	176	-0.017287	0.16862	1.50919e-08	0.0285348	4.36712e-06	cg07838230	109457479	3.058	0.532876	0.160032	0.295887	0.423445	0.619401	0.847978	MICAL1;MICAL1;MICAL1	NM_001159291;NM_022765;NM_001286613	TSS1500;TSS1500;Body	S_Shore
chr20_63823858_63823888	TG	ZBTB46	intronic	Ovary	122	-0.005881	0.235168	1.50947e-08	0.0284882	7.48311e-06	cg12283398	63775611	48.262	0.250207	0.0934716	0.143533	0.190848	0.293753	0.406888	ZBTB46	NM_025224	Body	Island
chr16_27109835_27109885	GCG	C16orf82;KDM8	intergenic	Prostate	95	0.021398	0.292719	1.50974e-08	0.0283805	2.20519e-05	cg04264560	27113747	3.887	0.752619	0.0493465	0.660804	0.73723	0.784159	0.815368	.	.	.	S_Shelf
chr15_41973314_41973329	TTG	PLA2G4E-AS1	ncRNA_intronic	Prostate	95	0.012251	0.292719	1.50976e-08	0.0283809	2.20519e-05	cg17244218	41966752	6.5695	0.130482	0.0466832	0.0619931	0.100689	0.156861	0.196873	EHD4	NM_139265	Body	.
chr1_10252386_10252422	TTG	KIF1B	intronic	Ovary	122	-0.01769	0.235157	1.51082e-08	0.0285137	7.48783e-06	cg06376619	10230153	22.251	0.455964	0.0796834	0.365496	0.411737	0.472522	0.569006	KIF1B;KIF1B	NM_015074;NM_183416	5'UTR;5'UTR	.
chr6_156653895_156653939	GT	SNORD28B;ARID1B	intergenic	Lung	177	0.01091	0.167729	1.51092e-08	0.028576	4.03046e-06	cg05282260	156662129	8.212	0.770004	0.0774363	0.5699	0.756497	0.814241	0.847494	.	.	.	.
chr8_688271_688313	CCCCG	ERICH1	intronic	Lung	159	0.004054	0.185112	1.51168e-08	0.0285905	4.03194e-06	cg12641240	688330	0.038	0.076722	0.0796479	0.0339558	0.0400186	0.074052	0.267383	ERICH1	NM_207332	Body	S_Shore
chr12_8610993_8611039	TG	AICDA	intronic	Ovary	122	-0.047597	0.235146	1.51212e-08	0.0285382	7.49231e-06	cg10989381	8606281	4.735	0.581368	0.183448	0.257789	0.441512	0.738558	0.832497	AICDA	NM_020661	Body	S_Shore
chr1_228924014_228924034	AT	RHOU;MIR4454	intergenic	Lung	174	0.011339	0.170387	1.51257e-08	0.0286072	4.03373e-06	cg24455969	228928521	4.497	0.580343	0.0950129	0.429157	0.517254	0.645652	0.722602	.	.	.	.
chr19_46467332_46467352	AC	PNMA8A	UTR3	Colon, transverse	176	-0.0069	0.168592	1.51361e-08	0.0286183	4.37856e-06	cg11808658	46468116	0.774	0.946761	0.0311705	0.886768	0.927749	0.972017	0.983644	PNMAL1;PNMAL1	NM_018215;NM_001103149	3'UTR;3'UTR	N_Shelf
chr10_132281178_132281213	AC	STK32C	intronic	Colon, transverse	176	0.01098	0.168583	1.51511e-08	0.0286467	4.38224e-06	cg18527276	132293115	11.9195	0.898208	0.0669658	0.777685	0.850622	0.955488	0.984942	STK32C	NM_173575	Body	.
chr10_26432529_26432564	AAAAT	GAD2;APBB1IP	intergenic	Ovary	122	0.005024	0.235119	1.51541e-08	0.0286002	7.50662e-06	cg06157318	26438244	5.6975	0.0582687	0.0403276	0.0298776	0.0389229	0.0643993	0.103844	APBB1IP	NM_019043	TSS200	Island
chr20_50120268_50120296	AAAC	PEDS1	UTR3	Prostate	95	-0.026574	0.292659	1.51584e-08	0.0284952	2.21236e-05	cg08314984	50131140	10.858	0.354439	0.0687398	0.264101	0.306951	0.38963	0.464353	TMEM189-UBE2V1;TMEM189;TMEM189;TMEM189	NM_199203;NR_027889;NM_001162505;NM_199129	Body;Body;Body;Body	.
chr1_240095386_240095411	AC	FMN2	intronic	Ovary	122	0.018133	0.23511	1.51646e-08	0.02862	7.50984e-06	cg17700903	240091576	3.8225	0.0742854	0.0554602	0.0150645	0.023154	0.109893	0.165171	FMN2;FMN2	NM_020066;NM_001305424	TSS1500;TSS1500	N_Shore
chr1_177548683_177548717	GAAAT	LINC01645;LINC01741	intergenic	Prostate	95	-0.018491	0.292639	1.51791e-08	0.0285341	2.21366e-05	cg17611614	177566829	18.129	0.426683	0.0951516	0.266697	0.368951	0.476491	0.582517	.	.	.	.
chr10_79114456_79114541	GT	ZMIZ1	intronic	Colon, transverse	176	0.004622	0.168565	1.51815e-08	0.0287042	4.3897e-06	cg11961495	79114040	0.4585	0.573402	0.0636984	0.476516	0.530334	0.615815	0.684207	ZMIZ1	NM_020338	5'UTR	.
chr22_22312845_22312891	GT	BMS1P20	ncRNA_intronic	Colon, transverse	176	-0.006925	0.168565	1.51815e-08	0.0287043	4.3897e-06	cg18105705	22342093	29.225	0.38345	0.0698913	0.268775	0.336072	0.43161	0.507369	.	.	.	.
chr8_10473775_10473808	TTG	LINCR-0001	upstream	Lung	177	0.016635	0.167683	1.51847e-08	0.0287189	4.0489e-06	cg09831462	10474381	0.5895	0.868193	0.0533069	0.767963	0.836665	0.908238	0.943337	LINCR-0001	NR_120604	TSS200	.
chr20_16583409_16583456	AC	KIF16B;SNRPB2	intergenic	Colon, transverse	176	-0.014095	0.168552	1.52014e-08	0.0287418	4.39409e-06	cg05141856	16573818	9.6145	0.387928	0.0948139	0.223512	0.322051	0.457693	0.534311	KIF16B;KIF16B;KIF16B	NM_001199866;NM_024704;NM_001199865	TSS1500;TSS1500;TSS1500	S_Shore
chr15_56902129_56902161	AGGA	LOC145783	ncRNA_intronic	Lung	177	0.002412	0.167662	1.5218e-08	0.0287819	4.05722e-06	cg01857019	56917909	15.764	0.0622221	0.0255499	0.0315552	0.0459337	0.0736296	0.114706	LOC145783;TCF12;TCF12;TCF12;TCF12	NR_015419;NM_207037;NM_207036;NM_003205;NM_207038	Body;TSS1500;TSS1500;TSS1500;TSS1500	N_Shore
chr8_143775787_143775823	AC	IQANK1	intronic	Prostate	95	0.006176	0.292601	1.52183e-08	0.0286079	2.21595e-05	cg12945324	143771413	4.392	0.192607	0.0385924	0.129821	0.168819	0.221729	0.254725	.	.	.	Island
chr6_30000957_30000981	AAGG	ZNRD1ASP	downstream	Ovary	122	-0.009213	0.235063	1.52223e-08	0.0287291	7.53648e-06	cg01915885	30032410	31.441	0.641126	0.105028	0.497151	0.599028	0.694406	0.782552	NCRNA00171	NR_026751	Body	.
chr19_49634925_49634947	AC	RRAS	downstream	Prostate	95	-0.399171	0.292582	1.52372e-08	0.0286433	2.21697e-05	cg06378142	49616376	18.56	0.66726	0.327743	0.0261745	0.435872	0.972317	0.983629	PRR12	NM_020719	Body	S_Shore
chr3_129494685_129494709	GT	IFT122	intronic	Lung	177	-0.020427	0.167647	1.52425e-08	0.0288282	4.06318e-06	cg08787647	129494637	0.06	0.612551	0.0926016	0.456063	0.553392	0.663639	0.773792	IFT122;IFT122;IFT122;IFT122;IFT122;IFT122;IFT122	NM_052985;NM_018262;NM_052989;NM_052990;NM_001280541;NM_001280546;NM_001280545	Body;Body;Body;Body;Body;Body;Body	.
chr3_111866930_111866972	GT	PHLDB2	intronic	Ovary	122	-0.012898	0.235041	1.52495e-08	0.0287803	7.54596e-06	cg08838842	111858787	8.164	0.700035	0.097793	0.546927	0.639804	0.76935	0.851236	PHLDB2;PHLDB2;PHLDB2;PHLDB2	NM_001134438;NM_001134437;NM_145753;NM_001134439	TSS1500;Body;TSS1500;TSS1500	N_Shore
chr5_56928955_56929027	CT	MIER3	intronic	Colon, transverse	176	-0.013083	0.16852	1.52549e-08	0.028843	4.4089e-06	cg07905924	56908770	20.221	0.0948886	0.0570383	0.0378717	0.0563606	0.130768	0.20422	SETD9;SETD9	NM_001171990;NM_153706	TSS1500;TSS1500	N_Shore
chr20_50028277_50028323	AC	SNAI1;TRERNA1	intergenic	Lung	177	0.005459	0.167622	1.52836e-08	0.028906	4.07356e-06	cg04191198	49991966	36.334	0.844931	0.0476517	0.765646	0.818643	0.876234	0.906424	.	.	.	.
chr10_71774051_71774089	CA	CDH23	intronic	Lung	177	-0.017238	0.167614	1.52979e-08	0.028933	4.07679e-06	cg24499627	71774134	0.064	0.255123	0.0535108	0.152011	0.224637	0.289512	0.326862	C10orf54;CDH23	NM_022153;NM_022124	TSS1500;Body	S_Shore
chr16_72026959_72027009	TG	DHODH	UTR3	Prostate	95	-0.01384	0.292508	1.53137e-08	0.0287872	2.22639e-05	cg16579770	72025039	1.945	0.60837	0.130543	0.402096	0.518278	0.702616	0.818369	DHODH	NM_001361	3'UTR	.
chr10_44355778_44355805	AC	LINC02881;CXCL12	intergenic	Ovary	122	-0.008763	0.234986	1.53176e-08	0.0289089	7.57768e-06	cg08683644	44357644	1.8525	0.681492	0.0949601	0.535878	0.611184	0.719393	0.870304	.	.	.	.
chr16_11966977_11967017	ATTT	TNFRSF17	intronic	Lung	177	-0.025616	0.1676	1.53213e-08	0.0289771	4.08244e-06	cg12030655	11950693	16.304	0.627532	0.0883671	0.49628	0.563027	0.682158	0.779549	.	.	.	.
chr6_29953121_29953160	TAAC	HLA-A;HCG9	intergenic	Colon, transverse	176	-0.020254	0.168476	1.53269e-08	0.0289792	4.42836e-06	cg03977339	29956479	3.3385	0.935543	0.0546384	0.82725	0.936464	0.959521	0.969367	.	.	.	Island
chr6_26552765_26552805	TCTA	HMGN4;LOC105374988	intergenic	Colon, transverse	176	0.017061	0.168463	1.53484e-08	0.0290198	4.4339e-06	cg08644573	26575699	22.914	0.88881	0.0650839	0.765206	0.852891	0.939484	0.963959	.	.	.	.
chr2_168247544_168247562	CCG	STK39	UTR5	Lung	166	0.008634	0.177789	1.53517e-08	0.0290347	4.08997e-06	cg03867702	168248318	0.765	0.24566	0.0550389	0.158703	0.209565	0.275539	0.346249	STK39	NM_013233	TSS1500	S_Shore
chr3_112352540_112352566	GA	CD200	intronic	Ovary	122	0.038002	0.234956	1.53535e-08	0.0289765	7.59343e-06	cg06415262	112374614	22.061	0.882549	0.0971447	0.684635	0.855563	0.946102	0.96217	.	.	.	.
chr5_148653608_148653630	AC	HTR4	intronic	Colon, transverse	176	-0.020501	0.168458	1.53568e-08	0.0290357	4.43513e-06	cg19881725	148646747	6.872	0.78232	0.0552427	0.70468	0.741451	0.818288	0.878337	HTR4;HTR4	NM_000870;NR_104445	5'UTR;Body	.
chr9_68568445_68568485	TG	LINC01506;PIP5K1B	intergenic	Colon, transverse	176	-0.0313	0.168457	1.53574e-08	0.0290368	4.43513e-06	cg27094313	68584059	15.594	0.691834	0.0908557	0.521084	0.630068	0.76057	0.817717	.	.	.	.
chr16_87948974_87949024	AAACA	BANP	upstream	Lung	177	0.012061	0.167576	1.53601e-08	0.0290507	4.09164e-06	cg20401595	87965102	16.103	0.821944	0.0596042	0.728246	0.777132	0.864795	0.910057	BANP;BANP;BANP;BANP;BANP;BANP	NM_001173541;NM_001173539;NM_001173540;NM_017869;NM_079837;NM_001173542	5'UTR;5'UTR;5'UTR;5'UTR;5'UTR;5'UTR	.
chr19_4338120_4338138	CA	STAP2	intronic	Lung	177	-0.041505	0.167563	1.53825e-08	0.029093	4.09703e-06	cg06776703	4328762	9.367	0.158934	0.0918666	0.0238503	0.0866844	0.224486	0.322695	STAP2;STAP2	NM_001013841;NM_017720	Body;Body	Island
chr2_140682672_140682702	TG	LRP1B	intronic	Colon, transverse	176	0.035834	0.16844	1.53868e-08	0.0290924	4.44294e-06	cg01852095	140683910	1.223	0.712651	0.130295	0.535397	0.6363	0.801914	0.90839	LRP1B	NM_018557	Body	.
chr19_47820116_47820141	GT	TPRX1;CRX	intergenic	Lung	177	0.003816	0.167559	1.53896e-08	0.0291063	4.09832e-06	cg15198344	47801515	18.6135	0.864695	0.0525618	0.777893	0.828809	0.904914	0.945758	TPRX1	NM_198479	3'UTR	N_Shore
chr19_40888938_40888974	TG	CYP2A7;CYP2G1P	intergenic	Lung	177	-0.01243	0.167557	1.53921e-08	0.029111	4.09841e-06	cg17435250	40880536	8.42	0.306641	0.0748514	0.184962	0.253502	0.359607	0.410239	CYP2A7;CYP2A7	NM_030589;NM_000764	Body;Body	Island
chr7_73866553_73866605	CCAT	TMEM270	downstream	Lung	177	-0.027152	0.167525	1.54456e-08	0.0292124	4.11095e-06	cg02874145	73832076	34.503	0.462765	0.0985682	0.305147	0.391279	0.535953	0.618854	CLDN4;CLDN4	NM_001305;NM_001305	3'UTR;1stExon	S_Shore
chr16_28527977_28528009	AC	IL27;NUPR1	intergenic	Ovary	122	-0.035899	0.234874	1.5456e-08	0.0291701	7.64014e-06	cg16576597	28540480	12.487	0.257495	0.134018	0.104827	0.160961	0.336544	0.477834	NUPR1;NUPR1	NM_001042483;NM_012385	TSS1500;TSS1500	.
chr9_987412_987456	TG	DMRT3	intronic	Colon, transverse	176	0.003684	0.168397	1.54573e-08	0.0292257	4.46194e-06	cg13686384	978258	9.176	0.082082	0.0272699	0.0462508	0.063877	0.0954941	0.131073	DMRT3	NM_021240	Body	S_Shore
chr2_138939365_138939402	TG	YY1P2;LRP1B	intergenic	Ovary	122	-0.01155	0.234865	1.54662e-08	0.0291893	7.64318e-06	cg25017422	138942795	3.4115	0.783856	0.0569499	0.696992	0.745159	0.824963	0.873015	.	.	.	.
chr17_44357730_44357758	GT	FAM171A2	intronic	Ovary	122	0.004751	0.234858	1.54758e-08	0.0292074	7.64593e-06	cg16192483	44377681	19.937	0.929848	0.0408756	0.841361	0.907918	0.962861	0.974563	ITGA2B;ITGA2B	NM_000419;NM_000419	ExonBnd;Body	.
chr1_37996715_37996757	AC	FHL3	downstream	Ovary	122	0.013783	0.234846	1.54907e-08	0.0292355	7.65127e-06	cg26528311	37996874	0.138	0.22742	0.0606897	0.133196	0.187666	0.265532	0.336354	FHL3	NM_004468	3'UTR	S_Shore
chr12_94187174_94187192	AG	PLXNC1	intronic	Ovary	122	-0.067942	0.234842	1.54954e-08	0.0292444	7.65159e-06	cg05055747	94203973	16.79	0.603813	0.130322	0.428543	0.514436	0.669565	0.820999	PLXNC1	NM_005761	Body	.
chr2_99479779_99479803	AAT	REV1	intronic	Ovary	122	0.03011	0.234826	1.55148e-08	0.029281	7.65917e-06	cg22236375	99473534	6.257	0.620191	0.0971495	0.472388	0.559125	0.677196	0.792031	REV1;REV1	NM_016316;NM_001037872	5'UTR;5'UTR	.
chr6_138697597_138697633	TG	FLJ46906	downstream	Colon, transverse	176	-0.010584	0.168352	1.55325e-08	0.0293679	4.48237e-06	cg03271093	138691481	6.134	0.848634	0.0887535	0.682666	0.809737	0.913778	0.946641	.	.	.	N_Shore
chr3_160425022_160425052	TG	TRIM59-IFT80	ncRNA_intronic	Colon, transverse	176	-0.00669	0.168352	1.55328e-08	0.0293685	4.48237e-06	cg27189374	160413840	11.197	0.161273	0.0594532	0.0807733	0.116137	0.196601	0.280394	SMC4;SMC4;SMC4	NM_001288753;NM_001002800;NM_005496	Body;Body;Body	.
chr2_138811802_138811826	TCCT	NXPH2;YY1P2	intergenic	Lung	177	-0.006731	0.167464	1.55476e-08	0.0294052	4.13575e-06	cg14564691	138786912	24.902	0.32537	0.0541647	0.245679	0.286773	0.360188	0.416287	.	.	.	.
chr15_64874657_64874705	TG	PLEKHO2;ANKDD1A	intergenic	Colon, transverse	176	0.006205	0.168339	1.55545e-08	0.0294095	4.48788e-06	cg07774964	64840906	33.775	0.394087	0.0977366	0.200329	0.344841	0.4623	0.533573	PLEKHO2	NM_025201	TSS1500	N_Shore
chr12_51093833_51093859	AC	TFCP2	UTR3	Colon, transverse	176	0.008916	0.168337	1.55567e-08	0.0294135	4.48788e-06	cg20626896	51048979	44.867	0.136074	0.0553586	0.0584172	0.0950604	0.168884	0.236549	LETMD1;LETMD1;LETMD1;LETMD1;LETMD1;LETMD1;LETMD1	NR_045020;NR_045019;NR_045018;NR_045017;NM_015416;NM_001300765;NM_001243689	Body;Body;Body;Body;Body;Body;Body	S_Shore
chr1_116687594_116687636	GT	MIR320B1;LINC02868	intergenic	Ovary	122	-0.011217	0.234785	1.5567e-08	0.0293795	7.68293e-06	cg14211332	116712767	25.152	0.656094	0.055666	0.569404	0.617321	0.688295	0.73994	.	.	.	.
chr1_48052364_48052400	CA	TRABD2B;SKINT1L	intergenic	Lung	177	0.009094	0.167444	1.55808e-08	0.0294681	4.14401e-06	cg06594207	48049130	3.252	0.605913	0.0559357	0.521235	0.564392	0.645133	0.695128	.	.	.	.
chr10_99235101_99235127	AC	HPSE2	intronic	Ovary	122	-0.035234	0.234763	1.5594e-08	0.0294306	7.69427e-06	cg18232989	99277039	41.925	0.79089	0.0919893	0.644464	0.751242	0.853119	0.893742	.	.	.	.
chr2_172253372_172253394	CA	DLX2-DT;ITGA6	intergenic	Lung	177	0.013249	0.167434	1.55975e-08	0.0294997	4.14729e-06	cg16175703	172241401	11.982	0.894224	0.0600759	0.795284	0.860031	0.940811	0.974826	.	.	.	.
chr6_29735181_29735207	CA	HLA-F-AS1	ncRNA_intronic	Lung	168	0.012084	0.175675	1.56191e-08	0.0295404	4.15243e-06	cg14067066	29749698	14.504	0.173869	0.03885	0.10895	0.146268	0.199618	0.238004	LOC285830;LOC285830	NR_026972;NR_026973	TSS1500;TSS1500	S_Shore
chr20_46563615_46563631	GA	SLC13A3	intronic	Ovary	122	-0.009652	0.23474	1.56229e-08	0.0294851	7.70652e-06	cg17349544	46550595	13.028	0.717213	0.0381343	0.6617	0.691528	0.739158	0.780253	OCSTAMP	NM_080721	TSS200	.
chr12_52591359_52591391	AC	KRT72	intronic	Lung	177	0.011106	0.167408	1.56415e-08	0.0295829	4.15782e-06	cg21326987	52586170	5.205	0.500535	0.041428	0.439521	0.470024	0.52734	0.572082	KRT72;KRT72;KRT72;KRT72	NM_001146225;NM_001146225;NM_001146226;NM_080747	ExonBnd;Body;Body;Body	.
chr16_68486358_68486398	TG	SMPD3;ZFP90	intergenic	Colon, transverse	176	0.007651	0.168284	1.56461e-08	0.0295826	4.51259e-06	cg17217677	68449291	37.087	0.73066	0.0896642	0.555782	0.675216	0.794133	0.857919	SMPD3	NM_018667	TSS1500	S_Shore
chr16_28261428_28261478	AC	XPO6;SBK1	intergenic	Colon, transverse	176	-0.011148	0.168283	1.56471e-08	0.0295845	4.51259e-06	cg02218090	28264933	3.48	0.587071	0.139064	0.361139	0.479977	0.701087	0.80906	.	.	.	.
chr17_80097900_80097954	AAAAG	CCDC40	intronic	Ovary	122	0.013253	0.234719	1.56499e-08	0.0295359	7.71777e-06	cg06485101	80099894	1.967	0.572587	0.0707204	0.465639	0.518855	0.617472	0.681772	CCDC40	NM_017950	3'UTR	N_Shore
chr5_140648007_140648060	GT	IK	intronic	Colon, transverse	176	0.006531	0.16828	1.56525e-08	0.0295948	4.51346e-06	cg11822812	140672432	24.3985	0.795416	0.0693927	0.680386	0.749131	0.845764	0.908017	DND1	NM_194249	Body	N_Shore
chr19_32253141_32253177	CA	LINC01782;ZNF507	intergenic	Ovary	122	0.004968	0.234703	1.56699e-08	0.0295738	7.72564e-06	cg09894758	32252664	0.495	0.389352	0.0541177	0.307621	0.355405	0.417896	0.468697	.	.	.	.
chr17_44819659_44819703	AAAT	GJC1	intronic	Colon, transverse	176	-0.016922	0.168269	1.56711e-08	0.0296299	4.51812e-06	cg17000908	44794941	24.74	0.591434	0.102897	0.407283	0.529656	0.663026	0.741118	.	.	.	.
chr7_150687717_150687735	TG	GIMAP2	intronic	Ovary	122	0.051504	0.234699	1.56743e-08	0.029582	7.72578e-06	cg20663831	150686066	1.66	0.0960577	0.116764	0.0265729	0.0374126	0.106076	0.271668	GIMAP2	NM_015660	5'UTR	.
chr7_25488415_25488443	CT	NPVF;LOC646588	intergenic	Colon, transverse	176	0.002766	0.168266	1.56763e-08	0.0296397	4.51894e-06	cg25713113	25497055	8.626	0.952948	0.0249379	0.910648	0.941877	0.972145	0.982475	.	.	.	.
chr12_99380756_99380800	CTTC	ANKS1B	intronic	Colon, transverse	176	-0.00978	0.168263	1.5682e-08	0.0296505	4.51989e-06	cg23848974	99386824	6.046	0.817312	0.0739092	0.70226	0.764489	0.865017	0.927286	ANKS1B	NM_152788	Body	.
chr5_51386376_51386412	TG	ISL1	intronic	Prostate	95	-0.037899	0.292145	1.56922e-08	0.0294987	2.27789e-05	cg15399466	51400225	13.831	0.516389	0.154123	0.318873	0.404234	0.622641	0.797629	.	.	.	S_Shore
chr8_30517189_30517237	GT	RBPMS	intronic	Ovary	122	-0.008131	0.23468	1.56983e-08	0.0296274	7.73156e-06	cg13739938	30543529	26.316	0.743525	0.103525	0.623578	0.690256	0.813428	0.878855	RBPMS;RBPMS;RBPMS;RBPMS	NM_001008712;NM_001008711;NM_001008710;NM_006867	Body;Body;Body;Body	.
chr8_41663114_41663141	TG	ANK1	intronic	Lung	177	-0.01658	0.167367	1.57104e-08	0.0297131	4.17553e-06	cg17274126	41665417	2.2895	0.490982	0.0627836	0.395094	0.451027	0.523943	0.599049	ANK1;ANK1;ANK1;ANK1;ANK1;ANK1;ANK1;ANK1	NM_001142445;NM_020480;NM_020478;NM_020475;NM_020477;NM_020476;NM_001142446;NM_000037	TSS200;TSS200;TSS200;Body;Body;Body;Body;Body	.
chr14_34557496_34557555	TTC	RNVU1-18;SNX6	intergenic	Colon, transverse	176	0.000864	0.168231	1.57356e-08	0.0297518	4.53464e-06	cg19590858	34540646	16.8795	0.894414	0.0460927	0.812458	0.869448	0.929572	0.955197	EAPP	NM_018453	TSS1500	S_Shore
chr12_49222714_49222777	AG	TUBA1A;TUBA1C	intergenic	Lung	177	-0.019674	0.167349	1.57408e-08	0.0297705	4.18302e-06	cg10048986	49237937	15.1915	0.914222	0.0637363	0.78098	0.901905	0.952521	0.965664	.	.	.	S_Shelf
chr10_1045866_1045894	GT	IDI1	intronic	Colon, transverse	176	-0.001476	0.168225	1.57446e-08	0.029769	4.53657e-06	cg15538193	1022823	23.057	0.949562	0.0211413	0.928769	0.944601	0.959562	0.965501	C10orf110;C10orf110;C10orf110;C10orf110;IDI2	NR_024629;NR_027708;NR_027709;NR_024628;NM_033261	Body;Body;Body;Body;Body	.
chr22_37426650_37426670	AC	ELFN2	intronic	Colon, transverse	176	0.008954	0.168221	1.57528e-08	0.0297844	4.53822e-06	cg22416214	37419122	7.538	0.518145	0.0444475	0.443724	0.490523	0.548998	0.586645	ELFN2;ELFN2	NM_052906;NR_110512	5'UTR;Body	N_Shore
chr21_33234183_33234223	TG	IFNAR2	intronic	Lung	177	0.013736	0.167331	1.57728e-08	0.0298311	4.19093e-06	cg12921188	33245686	11.483	0.847476	0.0512019	0.77238	0.823359	0.876338	0.91525	IFNAR2;IFNAR2;IFNAR2;IFNAR2;IFNAR2;IFNAR2	NM_207584;NM_000874;NM_001289128;NM_001289126;NM_001289125;NM_207585	Body;Body;Body;Body;Body;Body	.
chr1_246143126_246143164	AC	SMYD3	intronic	Colon, transverse	176	-0.016145	0.168209	1.57728e-08	0.0298223	4.54331e-06	cg13268971	246110647	32.498	0.60426	0.115323	0.453514	0.533736	0.676242	0.793092	SMYD3;SMYD3	NM_022743;NM_001167740	Body;Body	.
chr20_46563615_46563631	GA	SLC13A3	intronic	Ovary	122	-0.009427	0.23458	1.58256e-08	0.0298677	7.79224e-06	cg22094045	46545826	17.797	0.824715	0.0382038	0.759295	0.799232	0.852221	0.880884	C20orf123	NM_080721	Body	S_Shelf
chr13_100550417_100550459	AC	GGACT	intronic	Colon, transverse	176	-0.009519	0.168177	1.58267e-08	0.029924	4.55812e-06	cg02923162	100533993	16.445	0.9494	0.0407704	0.887219	0.941484	0.972481	0.982024	A2LD1	NM_033110	TSS1500	S_Shore
chr17_35449044_35449074	ACA	SLFN13	upstream	Ovary	122	0.015148	0.234572	1.58358e-08	0.0298869	7.79522e-06	cg17653886	35449097	0.038	0.280511	0.0533606	0.212146	0.248506	0.300184	0.362661	SLFN13	NM_144682	TSS1500	N_Shore
chr11_70753811_70753827	GT	SHANK2	intronic	Colon, transverse	176	0.001441	0.168169	1.584e-08	0.0299492	4.56126e-06	cg14869501	70740298	13.521	0.93758	0.0275544	0.891116	0.921752	0.958882	0.97633	SHANK2	NM_012309	Body	.
chr2_196633690_196633710	TG	HECW2;CCDC150	intergenic	Lung	177	0.03219	0.16729	1.58417e-08	0.0299615	4.20866e-06	cg04705669	196586923	46.777	0.714043	0.124734	0.49942	0.637972	0.796601	0.903775	HECW2	NM_020760	5'UTR	.
chr4_151638315_151638351	TG	FAM160A1	intronic	Ovary	122	-0.006781	0.234565	1.58442e-08	0.0299028	7.79733e-06	cg17471251	151671979	33.646	0.726798	0.0690582	0.603948	0.685698	0.7684	0.828686	GATB	NM_004564	Body	.
chr5_156537459_156537507	CA	SGCD	intronic	Lung	177	-0.009138	0.167287	1.58468e-08	0.029971	4.20941e-06	cg26439139	156497776	39.707	0.665158	0.0898824	0.512879	0.605603	0.723928	0.810096	SGCD;SGCD;SGCD	NM_001128209;NM_172244;NM_000337	Body;Body;Body	.
chr20_44652734_44652781	TTAT	ADA	upstream	Lung	177	0.012213	0.167275	1.5868e-08	0.0300111	4.21446e-06	cg20795118	44644279	8.4785	0.50317	0.0505434	0.422632	0.472241	0.533357	0.573026	ADA	NM_000022	Body	.
chr3_58237472_58237502	GGGGCG	ABHD6	UTR5	Prostate	95	0.041967	0.291978	1.58699e-08	0.0298326	2.30013e-05	cg09719910	58232688	4.799	0.589069	0.132318	0.382492	0.494566	0.677367	0.772973	.	.	.	.
chr3_52724232_52724262	AC	NEK4	intronic	Ovary	122	-0.001608	0.234536	1.58809e-08	0.029972	7.8113e-06	cg19702084	52733372	9.125	0.964915	0.0116154	0.947584	0.956648	0.972711	0.980168	NEK4;NEK4	NM_001193533;NM_003157	Body;Body	.
chr22_22263578_22263606	GT	VPREB1;BMS1P20	intergenic	Colon, transverse	176	-0.007851	0.168143	1.58852e-08	0.0300348	4.57337e-06	cg14844130	22244525	19.067	0.325074	0.0860937	0.198696	0.265696	0.374768	0.478207	VPREB1	NM_007128	TSS1500	.
chr16_84490654_84490694	TG	MEAK7	intronic	Colon, transverse	176	0.005734	0.168142	1.58869e-08	0.0300379	4.57337e-06	cg04553038	84482652	8.022	0.792745	0.0684414	0.676954	0.749039	0.84013	0.891574	TLDC1	NM_020947	Body	.
chr15_40106517_40106551	AC	BMF	UTR5	Lung	177	0.001802	0.167259	1.58949e-08	0.0300621	4.22102e-06	cg11433815	40105119	1.415	0.0562172	0.0202899	0.0320219	0.0427353	0.0652134	0.0867834	BMF;BMF;BMF;BMF	NM_001003942;NM_033503;NM_001003940;NM_001003943	Body;Body;Body;Body	N_Shelf
chr3_133530528_133530578	AC	BFSP2-AS1;CDV3	intergenic	Ovary	122	-0.006813	0.234508	1.59175e-08	0.0300411	7.82525e-06	cg10044812	133530899	0.346	0.595442	0.133417	0.401981	0.4994	0.687723	0.819339	.	.	.	.
chr6_885918_886014	GT	LOC101927691;LINC01622	intergenic	Ovary	122	0.012662	0.2345	1.59277e-08	0.0300603	7.82821e-06	cg13447295	887704	1.738	0.755432	0.121555	0.558523	0.66059	0.857781	0.931551	.	.	.	Island
chr16_53389550_53389600	AAAAC	LOC102723373;RBL2	intergenic	Colon, transverse	176	-0.017968	0.168117	1.59283e-08	0.0301162	4.5839e-06	cg02382016	53372989	16.586	0.135866	0.0545289	0.0595269	0.0942308	0.175852	0.215489	.	.	.	N_Shore
chr2_108448106_108448131	AC	SULT1C4;GCC2	intergenic	Lung	177	-0.012279	0.167236	1.59339e-08	0.0301357	4.23017e-06	cg02082929	108452477	4.3585	0.805917	0.0902135	0.64134	0.745926	0.887538	0.920185	GCC2;GCC2	NM_181453;NR_028063	Body;Body	S_Shelf
chr2_28846722_28846772	AC	SPDYA	intronic	Ovary	122	-0.007745	0.234493	1.5936e-08	0.0300759	7.83023e-06	cg05687002	28893755	47.008	0.958081	0.0304759	0.897961	0.939472	0.982196	0.988493	WDR43	NM_015131	TSS1500	N_Shore
chr5_149020113_149020143	AC	SH3TC2	intronic	Ovary	122	0.00925	0.234489	1.59412e-08	0.0300858	7.83076e-06	cg03084334	148976975	43.153	0.453125	0.0695577	0.346282	0.413234	0.502894	0.547981	.	.	.	.
chr3_197475114_197475142	AT	DLG1-AS1;LINC02012	intergenic	Colon, transverse	175	-0.011858	0.168996	1.59432e-08	0.0301444	4.58749e-06	cg05540472	197458356	16.772	0.604407	0.138102	0.3859	0.504985	0.711464	0.832891	.	.	.	S_Shore
chr17_79715188_79715220	CA	LINC02078;ENPP7	intergenic	Lung	177	-0.011147	0.16723	1.59455e-08	0.0301577	4.23266e-06	cg24673886	79706423	8.781	0.873954	0.0338499	0.822996	0.850833	0.900138	0.920987	.	.	.	.
chr16_3103182_3103216	CA	ZSCAN10;ZNF205-AS1	intergenic	Colon, transverse	176	-0.039215	0.168106	1.59476e-08	0.0301527	4.58806e-06	cg14450941	3102319	0.88	0.370475	0.117501	0.178516	0.293051	0.439162	0.562921	.	.	.	N_Shelf
chr18_699478_699505	AAT	ENOSF1	intronic	Ovary	122	0.012647	0.234452	1.59891e-08	0.0301762	7.85125e-06	cg20977660	657672	41.8195	0.0442828	0.0189662	0.0208215	0.0286544	0.057761	0.0764942	C18orf56;TYMS;TYMS	NM_001012716;NM_001071;NM_001071	3'UTR;1stExon;5'UTR	Island
chr17_73192818_73192956	CGCGCCCGCCCCCT	COG1	upstream	Ovary	119	-0.025747	0.239698	1.59912e-08	0.0301802	7.85125e-06	cg11958476	73182764	10.123	0.544878	0.144344	0.275769	0.471808	0.619026	0.745299	.	.	.	.
ATN1	CAG	ATN1	exonic	Lung	177	-0.008125	0.1672	1.59969e-08	0.030255	4.24512e-06	cg14996263	6937114	0.3695	0.481848	0.087889	0.34458	0.425242	0.542837	0.622521	ATN1;ATN1	NM_001940;NM_001007026	Body;Body	Island
chr10_26313769_26313805	TG	GAD2;APBB1IP	intergenic	Lung	177	-0.014685	0.167198	1.60002e-08	0.0302612	4.2454e-06	cg19729445	26311600	2.187	0.286561	0.0653909	0.189646	0.242805	0.32367	0.39296	.	.	.	.
chr10_28321948_28321990	GT	MPP7;LINC02652	intergenic	Colon, transverse	176	-0.014032	0.168063	1.60215e-08	0.0302925	4.60862e-06	cg00321129	28309755	12.214	0.797502	0.0673773	0.695321	0.752588	0.850314	0.911199	.	.	.	.
chr17_80097900_80097954	AAAAG	CCDC40	intronic	Ovary	122	0.010496	0.234425	1.60236e-08	0.0302412	7.86303e-06	cg11992251	80096948	0.979	0.653309	0.063379	0.571158	0.608359	0.68887	0.769098	CCDC40	NM_017950	Body	.
chr9_36001809_36001849	AC	OR2S2;RECK	intergenic	Colon, transverse	176	0.005346	0.168053	1.60389e-08	0.0303253	4.61292e-06	cg10450872	35972272	29.557	0.763193	0.0647068	0.668284	0.713782	0.80458	0.883896	.	.	.	Island
chr16_3159781_3159825	GT	CASP16P;OR1F1	intergenic	Colon, transverse	176	-0.002951	0.168051	1.60421e-08	0.0303314	4.61313e-06	cg13320631	3129444	30.359	0.169628	0.0549934	0.0769278	0.127726	0.210241	0.262866	ZNF213-AS1;ZNF213-AS1	NR_110900;NR_110900	ExonBnd;Body	.
chr1_1293731_1293796	CGCCCCTGCCCTGGAGGCCC	ACAP3	intronic	Ovary	122	0.035307	0.2344	1.6056e-08	0.0303024	7.87688e-06	cg03003335	1293971	0.2075	0.368258	0.116145	0.228183	0.286893	0.421629	0.566817	ACAP3	NM_030649	Body	Island
chr1_15575729_15575769	TTTA	AGMAT	intronic	Colon, transverse	175	-0.022604	0.168929	1.60581e-08	0.0303617	4.61705e-06	cg23749507	15585230	9.481	0.42756	0.0896466	0.272929	0.3678	0.487681	0.576164	AGMAT	NM_024758	TSS200	S_Shore
chr6_149847824_149847878	AC	LRP11	intronic	Ovary	122	0.007631	0.234382	1.6079e-08	0.0303459	7.8841e-06	cg08944241	149848099	0.248	0.938194	0.0446173	0.850654	0.932717	0.965444	0.978359	LRP11	NM_032832	Body	.
chr1_201877487_201877513	CA	IPO9	UTR3	Prostate	95	0.027319	0.291754	1.61108e-08	0.0302855	2.33324e-05	cg11586189	201888463	10.963	0.357842	0.13435	0.170039	0.239368	0.474739	0.560103	SHISA4;SHISA4	NM_198149;NR_030775	TSS1500;TSS1500	.
chr10_61451986_61452006	AT	TMEM26	intronic	Prostate	94	-0.032838	0.294377	1.61543e-08	0.0303674	2.33775e-05	cg12160258	61453638	1.642	0.437337	0.12163	0.188805	0.382698	0.51315	0.614338	TMEM26	NM_178505	TSS200	S_Shore
chr10_99232214_99232295	AC	HPSE2	intronic	Lung	177	0.008251	0.167099	1.61724e-08	0.0305869	4.28989e-06	cg20706651	99247003	14.7485	0.095254	0.0453347	0.0427365	0.0608753	0.12327	0.180129	.	.	.	.
chr3_53271900_53271942	TG	TKT;DCP1A	intergenic	Lung	177	-0.010985	0.167092	1.6184e-08	0.0306089	4.29236e-06	cg07918978	53256327	15.594	0.541981	0.0535613	0.453982	0.50416	0.582338	0.626042	TKT;TKT;TKT	NM_001135056;NM_001064;NM_001135055	TSS1500;TSS1500;TSS1500	S_Shore
chr21_36549267_36549277	AC	CLDN14	intronic	Lung	177	0.018312	0.167088	1.61901e-08	0.0306204	4.29338e-06	cg20289415	36556072	6.8	0.938748	0.0365518	0.861962	0.919956	0.963184	0.979229	CLDN14	NM_001146077	5'UTR	.
chr22_35332585_35332618	AC	TOM1	intronic	Ovary	122	-0.017315	0.234289	1.61992e-08	0.0305727	7.94095e-06	cg23669063	35337717	5.1155	0.856374	0.0841989	0.718838	0.800759	0.942742	0.966577	TOM1;TOM1;TOM1;TOM1;TOM1;TOM1;MIR6069	NR_024195;NR_024194;NM_005488;NM_001135732;NM_001135730;NM_001135729;NR_106717	Body;Body;Body;Body;Body;Body;TSS1500	.
chr19_48616643_48616688	CAGCA	RPL18	intronic	Ovary	122	0.019975	0.234272	1.6222e-08	0.0306158	7.94981e-06	cg10736770	48612199	4.4665	0.689483	0.0473522	0.634075	0.656798	0.712197	0.78172	FAM83E	NM_017708	Body	N_Shore
chr22_44289466_44289494	TG	SHISAL1	intronic	Prostate	95	0.018173	0.29165	1.62234e-08	0.0304972	2.34413e-05	cg04434412	44289145	0.335	0.399519	0.103202	0.272529	0.331458	0.459103	0.617108	KIAA1644	NM_001099294	Body	.
chr17_79715188_79715220	CA	LINC02078;ENPP7	intergenic	Ovary	122	-0.008993	0.234269	1.62257e-08	0.0306227	7.94981e-06	cg08091169	79699161	16.043	0.931117	0.0269366	0.885479	0.913311	0.951508	0.96738	.	.	.	.
chr1_51737545_51737583	GT	OSBPL9	intronic	Lung	174	-0.010332	0.169723	1.62326e-08	0.0307008	4.30285e-06	cg06826908	51690048	47.516	0.95298	0.0241549	0.923388	0.945013	0.965738	0.972091	OSBPL9;OSBPL9;OSBPL9;OSBPL9	NM_148908;NM_148906;NM_024586;NM_148909	Body;5'UTR;Body;Body	.
chr8_141024852_141024892	AC	PTK2;DENND3	intergenic	Lung	177	-0.005303	0.167058	1.6244e-08	0.0307223	4.30525e-06	cg20929244	141029849	4.977	0.854171	0.0350227	0.790533	0.835876	0.875147	0.906833	.	.	.	.
chr15_64888875_64888901	CA	PLEKHO2;ANKDD1A	intergenic	Colon, transverse	176	-0.007009	0.167933	1.62471e-08	0.030719	4.66855e-06	cg00152322	64905806	16.918	0.240809	0.0811754	0.120646	0.187853	0.288231	0.393116	.	.	.	Island
chr2_37872946_37872992	AC	LINC00211	ncRNA_intronic	Lung	177	-0.007696	0.167051	1.62564e-08	0.0307457	4.30793e-06	cg12176155	37848047	24.922	0.831582	0.0496886	0.739309	0.803744	0.867877	0.904819	LINC00211	NR_110012	Body	.
chr9_129207053_129207069	AG	IER5L;LOC101929331	intergenic	Lung	177	0.004272	0.167044	1.62684e-08	0.0307684	4.31051e-06	cg03148700	129204742	2.319	0.951102	0.0186592	0.911597	0.943705	0.96282	0.976923	.	.	.	S_Shore
chr22_41561045_41561081	AC	CSDC2	UTR5	Ovary	122	-0.011228	0.234234	1.62712e-08	0.0307086	7.96797e-06	cg07533831	41545085	15.978	0.680929	0.0784756	0.565669	0.635259	0.734767	0.795754	POLR3H;POLR3H;POLR3H;POLR3H;POLR3H	NM_001282885;NM_001018052;NM_001018050;NM_138338;NM_001282884	TSS1500;TSS1500;TSS1500;TSS1500;TSS1500	S_Shore
chr7_47640932_47640969	GA	LINC01447;C7orf65	intergenic	Lung	177	-0.004911	0.167042	1.62715e-08	0.0307743	4.31073e-06	cg08471925	47635271	5.6795	0.686261	0.0859134	0.559698	0.632964	0.745347	0.815515	.	.	.	.
chr5_173872589_173872635	AC	LINC01485;CPEB4	intergenic	Prostate	95	0.008941	0.291591	1.62883e-08	0.0306192	2.35171e-05	cg21566177	173885863	13.251	0.720226	0.139719	0.448125	0.628822	0.82734	0.902091	.	.	.	N_Shelf
chr3_147394117_147394141	CT	ZIC4	intronic	Ovary	122	-0.035314	0.234175	1.63483e-08	0.030854	8.00364e-06	cg17280346	147408916	14.787	0.156246	0.0895521	0.0651216	0.0993345	0.198276	0.268848	ZIC1	NM_003412	TSS1500	N_Shore
chr21_33401594_33401638	AAAT	IFNAR1;IFNGR2	intergenic	Prostate	94	-0.019431	0.294194	1.63537e-08	0.0307421	2.35752e-05	cg17009165	33402420	0.804	0.451671	0.101032	0.263773	0.393947	0.529599	0.59565	IFNGR2	NM_005534	TSS1500	N_Shore
chr22_37841848_37841904	AAAT	ANKRD54	intronic	Lung	176	0.008049	0.16787	1.6357e-08	0.0309361	4.33278e-06	cg02917321	37819197	22.679	0.20827	0.0526813	0.12673	0.174213	0.24363	0.284579	.	.	.	S_Shore
chr18_35445026_35445066	GT	ZNF396;INO80C	intergenic	Colon, transverse	176	0.005516	0.167869	1.63594e-08	0.0309313	4.69723e-06	cg14421453	35462404	17.358	0.697782	0.0834808	0.575011	0.647309	0.757878	0.822393	.	.	.	.
chr12_53660854_53660869	CAA	ATF7;ATP5MC2	intergenic	Lung	177	-0.021116	0.166989	1.6364e-08	0.0309493	4.33403e-06	cg07403400	53676573	15.7115	0.170113	0.048613	0.0955246	0.135679	0.197781	0.259923	ATP5G2;ATP5G2;ATP5G2	NM_001002031;NM_001002031;NM_005176	1stExon;5'UTR;TSS1500	S_Shore
chr9_94996350_94996392	TG	AOPEP	intronic	Colon, transverse	176	-0.012073	0.167857	1.63794e-08	0.0309692	4.70227e-06	cg01464718	95008619	12.248	0.316014	0.0739616	0.204388	0.263245	0.363166	0.435916	C9orf3;C9orf3	NM_032823;NM_001193329	Body;Body	S_Shelf
chr17_82212741_82212759	CCCACGCCT	CCDC57	intronic	Prostate	95	0.052352	0.291502	1.63853e-08	0.0308015	2.36027e-05	cg12823850	82232113	19.363	0.124409	0.103261	0.0241643	0.0456272	0.182822	0.296334	SLC16A3;SLC16A3;SLC16A3;SLC16A3	NM_001042422;NM_001206950;NM_004207;NM_001042423	5'UTR;5'UTR;5'UTR;TSS200	Island
chr1_156211056_156211101	TG	SLC25A44	UTR3	Lung	177	-0.045073	0.166967	1.6404e-08	0.031025	4.34343e-06	cg24450063	156194108	16.9705	0.220639	0.161577	0.0252261	0.0399944	0.344979	0.432866	SLC25A44;SLC25A44	NM_014655;NM_014655	5'UTR;1stExon	Island
chr17_49865631_49865677	GT	TAC4;DLX4	intergenic	Lung	177	-0.006453	0.166967	1.64041e-08	0.0310251	4.34343e-06	cg24179182	49880898	15.244	0.139326	0.0289656	0.096702	0.116792	0.158441	0.192857	.	.	.	S_Shore
chr19_50508698_50508740	GT	JOSD2	intronic	Colon, transverse	176	-0.011714	0.167826	1.64344e-08	0.0310732	4.71618e-06	cg09789252	50514598	5.879	0.463559	0.0476671	0.379475	0.436041	0.497404	0.530134	ASPDH;ASPDH;ASPDH	NM_001024656;NM_001114598;NM_001024656	1stExon;TSS1500;5'UTR	N_Shelf
chr11_133544826_133544876	TC	OPCML;LINC02743	intergenic	Colon, transverse	176	0.004151	0.167826	1.64353e-08	0.0310749	4.71618e-06	cg05705241	133545777	0.926	0.702942	0.0498685	0.624122	0.671212	0.735788	0.775473	.	.	.	.
chr2_189536210_189536258	AC	WDR75;SLC40A1	intergenic	Ovary	122	-0.007441	0.234105	1.64407e-08	0.0310285	8.04055e-06	cg19920481	189566272	30.038	0.29268	0.0724929	0.180467	0.243868	0.352081	0.395848	SLC40A1	NM_014585	Body	.
chr1_173507508_173507530	CA	SLC9C2	intronic	Lung	177	0.018743	0.166945	1.6442e-08	0.0310969	4.35286e-06	cg11461633	173503484	4.035	0.759313	0.0814287	0.625769	0.706066	0.819049	0.8844	SLC9C2	NM_178527	Body	.
chr7_2756605_2756629	CAAA	AMZ1;GNA12	intronic	Ovary	122	0.029787	0.234101	1.64469e-08	0.0310402	8.04149e-06	cg15847926	2709963	46.654	0.258868	0.0664811	0.178007	0.222574	0.28901	0.349201	AMZ1	NM_133463	Body	.
chr10_35290222_35290264	CA	CCNY	intronic	Colon, transverse	176	-0.018884	0.167816	1.64525e-08	0.0311073	4.72038e-06	cg18937502	35335673	45.43	0.450701	0.111073	0.242427	0.379858	0.528467	0.616398	CCNY;CCNY;CCNY;CCNY;CCNY	NM_145012;NM_001282854;NM_001282853;NM_001282852;NM_181698	TSS1500;TSS1500;TSS1500;TSS1500;5'UTR	N_Shore
chr13_112893805_112893835	CCAGCTAGGGCGATC	ATP11A;MCF2L-AS1	intergenic	Lung	177	0.009591	0.166929	1.64712e-08	0.0311521	4.35998e-06	cg00823993	112881444	12.376	0.947446	0.0233566	0.904725	0.933698	0.964546	0.980886	ATP11A;ATP11A	NM_015205;NM_032189	3'UTR;Body	N_Shore
chr6_15728932_15728968	AG	DTNBP1;MYLIP	intergenic	Lung	177	0.009461	0.166923	1.6481e-08	0.0311705	4.36195e-06	cg23509699	15755841	26.891	0.734876	0.0824735	0.580552	0.685136	0.79126	0.853425	.	.	.	.
chr16_84615853_84615877	TG	COTL1	intronic	Colon, transverse	176	0.007005	0.167798	1.64839e-08	0.0311667	4.72868e-06	cg03892543	84616724	0.859	0.118175	0.0572597	0.0525126	0.0791166	0.14263	0.218563	COTL1	NM_021149	Body	N_Shore
chr17_3907290_3907328	GT	P2RX1	intronic	Ovary	122	0.014356	0.234071	1.64855e-08	0.0311131	8.05831e-06	cg00161225	3911491	4.182	0.844806	0.0875887	0.693058	0.785049	0.912538	0.956508	P2RX1	NM_002558	Body	.
chr2_113830773_113830815	AC	ACTR3-AS1	downstream	Colon, transverse	176	0.008946	0.167795	1.64889e-08	0.0311762	4.7294e-06	cg01906291	113818423	12.371	0.582649	0.158592	0.279842	0.491418	0.687393	0.858222	.	.	.	.
chr5_16631265_16631305	GT	LOC101929524;MYO10	intergenic	Colon, transverse	176	0.005873	0.167789	1.64992e-08	0.0311957	4.73139e-06	cg09876253	16624085	7.2	0.86486	0.0501261	0.786739	0.832777	0.899482	0.949542	LOC101929524	NR_109946	Body	.
chr5_149732045_149732077	GT	PPARGC1B	intronic	Lung	177	-0.020034	0.166912	1.65017e-08	0.0312097	4.36683e-06	cg06387392	149771568	39.507	0.701611	0.0790473	0.571671	0.643139	0.753176	0.843864	PPARGC1B;PPARGC1B;PPARGC1B	NM_001172699;NM_133263;NM_001172698	TSS1500;Body;Body	.
chr1_998743_998784	GCGGAGCGGAGGGC	HES4	downstream	Colon, transverse	176	0.003937	0.167787	1.65036e-08	0.0312039	4.73139e-06	cg22583825	982191	16.5725	0.320425	0.0666815	0.205452	0.275803	0.36129	0.428545	PERM1;PERM1	NM_001291367;NM_001291366	TSS200;TSS200	N_Shelf
chr12_120528203_120528231	AAAT	COQ5	intronic	Colon, transverse	176	-0.006736	0.167786	1.65052e-08	0.031207	4.73139e-06	cg27279351	120496849	31.368	0.0275848	0.018463	0.0157032	0.020185	0.0292343	0.045356	DYNLL1;DYNLL1;DYNLL1	NM_003746;NM_001037495;NM_001037494	Body;Body;Body	Island
chr6_35832248_35832284	TATT	SRPK1	downstream	Colon, transverse	176	0.02883	0.167785	1.65077e-08	0.0312117	4.73139e-06	cg15283057	35811188	21.078	0.768193	0.108148	0.44674	0.761427	0.824505	0.863996	LHFPL5	NM_182548	Body	.
chr2_9753457_9753483	AC	YWHAQ;TAF1B	intergenic	Colon, transverse	176	0.015246	0.167784	1.65084e-08	0.031213	4.73139e-06	cg08837931	9757499	4.029	0.405302	0.0828146	0.289314	0.341257	0.460749	0.551568	.	.	.	.
chr2_26735208_26735236	AC	KCNK3;SLC35F6	intergenic	Ovary	122	-0.004845	0.234053	1.651e-08	0.0311592	8.06816e-06	cg22313606	26721063	14.159	0.565077	0.0809524	0.436859	0.518252	0.619552	0.688091	KCNK3	NM_002246	Body	.
chr3_63540930_63540960	AC	SYNPR-AS1	ncRNA_intronic	Lung	177	0.00524	0.166904	1.65156e-08	0.0312359	4.36988e-06	cg12648646	63544005	3.06	0.811167	0.0417623	0.744076	0.791252	0.835817	0.889643	SYNPR;SYNPR-AS1;SYNPR	NM_001130003;NR_046677;NM_144642	Body;Body;Body	.
chr17_1324655_1324683	AC	TRARG1;YWHAE	intergenic	Ovary	122	0.020027	0.234045	1.65199e-08	0.031178	8.07092e-06	cg19261705	1341694	17.025	0.927423	0.0461836	0.858311	0.90534	0.961861	0.974012	.	.	.	.
chr14_61188704_61188739	GT	SLC38A6;TMEM30B	intergenic	Lung	177	-0.006731	0.166901	1.65204e-08	0.031245	4.37055e-06	cg24738041	61187414	1.3075	0.815096	0.0483425	0.726669	0.786923	0.848256	0.878086	.	.	.	.
chr12_53412930_53412966	TG	SP1	UTR3	Lung	177	-0.011719	0.166899	1.65247e-08	0.0312532	4.37082e-06	cg16578815	53379145	33.803	0.0883076	0.0432329	0.0359049	0.054357	0.114529	0.17053	SP1;SP1;SP1	NM_001251825;NM_138473;NM_003109	TSS1500;TSS1500;TSS1500	N_Shore
chr13_53411140_53411185	CA	LINC01065;LINC00558	intergenic	Lung	177	-0.006474	0.166898	1.6526e-08	0.0312557	4.37082e-06	cg06942236	53382379	28.7835	0.738576	0.0577329	0.615404	0.703609	0.781234	0.826147	.	.	.	.
chr1_201877487_201877513	CA	IPO9	UTR3	Colon, transverse	176	0.005957	0.16777	1.65342e-08	0.0312619	4.73665e-06	cg06750292	201888168	10.668	0.543098	0.0692918	0.41974	0.497179	0.594381	0.650193	SHISA4;SHISA4	NM_198149;NR_030775	TSS1500;TSS1500	.
chr2_67351349_67351395	AC	LINC01828;ETAA1	intergenic	Prostate	95	0.030955	0.291361	1.65415e-08	0.0310952	2.37792e-05	cg03332173	67342699	8.673	0.936239	0.10886	0.657201	0.973639	0.98672	0.989977	.	.	.	.
chr14_68127604_68127654	AC	RAD51B	intronic	Lung	177	-0.009412	0.166889	1.65427e-08	0.0312872	4.3746e-06	cg07112884	68081419	46.21	0.812284	0.0688123	0.708779	0.764616	0.864688	0.923196	RAD51L1;RAD51L1;RAD51L1	NM_133509;NM_002877;NM_133510	Body;Body;Body	.
chr13_49293525_49293547	GT	CDADC1	downstream	Prostate	95	0.009481	0.291353	1.65508e-08	0.0311126	2.37792e-05	cg23715913	49302242	8.706	0.468641	0.064726	0.363501	0.424038	0.510201	0.568117	.	.	.	.
chr9_124350501_124350531	AC	NEK6	intronic	Prostate	95	-0.025096	0.291346	1.65584e-08	0.0311269	2.37792e-05	cg16439385	124309195	41.321	0.745262	0.0440102	0.685594	0.717585	0.762418	0.834322	NEK6;NEK6;NEK6;NEK6;NEK6;NEK6;NEK6	NM_001166167;NM_001166169;NM_001166171;NM_001145001;NM_014397;NM_001166170;NM_001166168	Body;Body;Body;Body;Body;Body;Body	.
chr20_46008772_46008818	CA	MMP9	upstream	Ovary	122	0.002687	0.234016	1.65585e-08	0.0312508	8.08769e-06	cg10505873	46008872	0.077	0.0521611	0.0278084	0.0251636	0.0355347	0.060724	0.101116	MMP9	NM_004994	TSS200	N_Shore
chr17_8246907_8246932	AC	CTC1	intronic	Lung	177	0.009565	0.166879	1.65608e-08	0.0313214	4.37865e-06	cg04421822	8212475	34.4445	0.982079	0.0100709	0.971512	0.97954	0.986987	0.990485	.	.	.	S_Shore
chr6_33587025_33587055	AC	LINC00336	ncRNA_exonic	Lung	177	0.007134	0.166878	1.65626e-08	0.0313249	4.37865e-06	cg08355863	33619719	32.679	0.446833	0.0728887	0.34603	0.392192	0.490301	0.578085	.	.	.	N_Shore
chr17_7834630_7834656	GGGCG	DNAH2	downstream	Colon, transverse	176	0.018139	0.167749	1.65709e-08	0.0313312	4.74643e-06	cg13758611	7858783	24.14	0.528563	0.0656927	0.42805	0.480535	0.57753	0.635396	NAA38;CYB5D1	NM_032356;NM_144607	TSS1500;Body	S_Shore
chr10_69184616_69184652	AC	SUPV3L1	intronic	Colon, transverse	176	0.014303	0.167744	1.658e-08	0.0313484	4.74832e-06	cg14403146	69214271	29.637	0.858407	0.0838593	0.691698	0.836298	0.911084	0.949398	.	.	.	.
chr21_36549267_36549277	AC	CLDN14	intronic	Lung	177	0.018074	0.166868	1.658e-08	0.0313578	4.38264e-06	cg08621403	36551841	2.569	0.408674	0.0631175	0.310097	0.368933	0.453534	0.497928	CLDN14	NM_001146077	5'UTR	.
chr15_64888875_64888901	CA	PLEKHO2;ANKDD1A	intergenic	Ovary	122	0.004534	0.234	1.65801e-08	0.0312916	8.09405e-06	cg14944956	64891975	3.087	0.621469	0.0451132	0.551381	0.591407	0.648465	0.701096	.	.	.	.
chr6_25755036_25755083	AC	SLC17A4	intronic	Lung	177	-0.024709	0.166865	1.65842e-08	0.0313657	4.38314e-06	cg25753631	25732695	22.3645	0.605695	0.0794697	0.481413	0.556229	0.658834	0.736952	.	.	.	Island
chr5_50962901_50962951	GT	PARP8;LINC02106	intergenic	Lung	177	0.003023	0.166861	1.65918e-08	0.0313801	4.38453e-06	cg18735810	50964370	1.444	0.152719	0.03691	0.0968558	0.126652	0.177574	0.211959	.	.	.	.
chr16_66425683_66425713	CGGGGG	LINC00920;BEAN1	intergenic	Ovary	122	0.006957	0.233978	1.66093e-08	0.0313467	8.10622e-06	cg05670898	66426545	0.847	0.155581	0.0521529	0.0836906	0.124679	0.180205	0.254252	BEAN	NM_001136106	TSS1500	N_Shore
chr11_88177484_88177516	TAAA	MIR3166	downstream	Ovary	122	0.016347	0.23397	1.66208e-08	0.0313684	8.10972e-06	cg23502204	88172127	5.373	0.924253	0.0489691	0.825495	0.899522	0.959487	0.978807	RAB38	NM_022337	Body	N_Shelf
chr2_99165019_99165061	AC	LIPT1;MITD1	intergenic	Lung	177	-0.003968	0.166832	1.66438e-08	0.0314785	4.39767e-06	cg09592272	99184736	19.696	0.875363	0.0438983	0.794413	0.845357	0.904197	0.940501	MRPL30;MRPL30	NM_145212;NR_028356	5'UTR;Body	S_Shelf
chr12_120766100_120766142	CA	SPPL3	intronic	Prostate	95	-0.009165	0.291257	1.66578e-08	0.0313138	2.39037e-05	cg19468883	120760644	5.477	0.708048	0.140432	0.505369	0.613162	0.805276	0.970597	.	.	.	.
chr2_171496373_171496399	AC	DCAF17;CYBRD1	intergenic	Lung	177	-0.011713	0.166824	1.66594e-08	0.0315079	4.40116e-06	cg24200501	171521526	25.14	0.715205	0.0674377	0.615168	0.666394	0.754956	0.835819	CYBRD1;CYBRD1	NM_001127383;NM_024843	TSS1500;TSS1500	N_Shore
chr11_70174908_70174947	AAAAG	ANO1	intronic	Colon, transverse	176	-0.00646	0.167689	1.6678e-08	0.0315337	4.77476e-06	cg18259189	70174835	0.0925	0.956116	0.0190166	0.921354	0.946868	0.969064	0.978721	ANO1;ANO1	NM_018043;NR_030691	Body;Body	N_Shelf
chr8_23318425_23318461	CA	LOXL2	intronic	Ovary	122	0.02032	0.233924	1.66818e-08	0.0314834	8.13315e-06	cg12060669	23321770	3.327	0.383709	0.105575	0.207645	0.306186	0.454412	0.537328	LOXL2	NM_002318	Body	.
chr15_47348728_47348766	GA	SEMA6D	intronic	Lung	177	-0.002255	0.166802	1.66977e-08	0.0315803	4.41066e-06	cg19460792	47384626	35.879	0.535235	0.073505	0.426161	0.481671	0.586586	0.661636	.	.	.	.
chr7_133941821_133941851	TC	EXOC4	intronic	Ovary	122	0.007185	0.233911	1.66993e-08	0.0315166	8.13962e-06	cg17366173	133929690	12.146	0.943071	0.0601194	0.844812	0.938888	0.971365	0.980971	EXOC4	NM_021807	Body	.
chr11_120986285_120986320	GGCGG	GRIK4	UTR3	Colon, transverse	176	-0.035724	0.16767	1.6712e-08	0.0315981	4.78252e-06	cg15174564	120986092	0.2105	0.0867698	0.0824639	0.0129951	0.0266336	0.120873	0.259227	GRIK4	NM_014619	Body	Island
chr10_62047002_62047026	TG	ARID5B	intronic	Ovary	122	-0.027312	0.233897	1.67177e-08	0.0315513	8.14648e-06	cg20377347	62047409	0.395	0.736366	0.138016	0.494883	0.657871	0.833428	0.926098	ARID5B	NM_032199	Body	.
chr1_154426161_154426194	AC	IL6R	intronic	Colon, transverse	176	0.015345	0.167659	1.67312e-08	0.0316343	4.78728e-06	cg27397230	154425281	0.8965	0.902594	0.0991292	0.693082	0.880588	0.970096	0.98302	IL6R;IL6R;IL6R	NM_001206866;NM_181359;NM_000565	Body;Body;Body	.
chr22_39091343_39091373	GT	APOBEC3G;APOBEC3H	intergenic	Colon, transverse	176	0.006532	0.167653	1.67426e-08	0.0316559	4.78982e-06	cg26124861	39100939	9.581	0.911948	0.042187	0.838021	0.884184	0.945546	0.973877	APOBEC3H;APOBEC3H;APOBEC3H;APOBEC3H	NM_001166004;NM_001166003;NM_001166002;NM_181773	Body;Body;Body;Body	.
chr21_25865506_25865557	TG	GABPA;APP	intergenic	Lung	177	-0.006041	0.166776	1.67452e-08	0.0316703	4.42199e-06	cg00284720	25885867	20.3355	0.806254	0.0752142	0.694182	0.751855	0.863107	0.928243	APP;APP;APP;APP;APP;APP;APP;APP;APP;APP	NM_001136131;NM_001136016;NM_001204302;NM_001136129;NM_001136130;NM_000484;NM_001204303;NM_001204301;NM_201414;NM_201413	Body;Body;Body;Body;Body;Body;Body;Body;Body;Body	.
chr11_71376268_71376296	AGAGAT	SHANK2;ACTE1P	intergenic	Lung	177	0.021173	0.16677	1.67555e-08	0.0316897	4.42408e-06	cg06787609	71390834	14.552	0.61983	0.0554797	0.530182	0.581	0.654429	0.710489	.	.	.	.
chr2_30504081_30504099	GT	LCLAT1	intronic	Ovary	122	0.019887	0.233865	1.67606e-08	0.0316323	8.16208e-06	cg07111307	30506017	1.927	0.868392	0.0531172	0.773306	0.844338	0.90494	0.935027	LCLAT1;LCLAT1;LCLAT1;LCLAT1	NM_001002257;NM_001304445;NM_001304446;NM_182551	5'UTR;5'UTR;5'UTR;Body	.
chr6_4612083_4612117	AC	KU-MEL-3	downstream	Ovary	122	0.027138	0.233864	1.67627e-08	0.0316362	8.16208e-06	cg02309230	4611830	0.27	0.324605	0.162797	0.0816401	0.195992	0.453269	0.598768	.	.	.	.
chr6_90218920_90218956	GT	BACH2	intronic	Lung	177	0.067437	0.166754	1.67851e-08	0.0317457	4.43128e-06	cg00786977	90216880	2.058	0.681751	0.117769	0.500073	0.589624	0.770941	0.870835	BACH2;BACH2	NM_021813;NM_001170794	5'UTR;5'UTR	.
chr8_123157719_123157741	CA	TBC1D31	intronic	Lung	177	0.015753	0.166749	1.67939e-08	0.0317623	4.43298e-06	cg27053337	123205458	47.728	0.441434	0.0625235	0.363783	0.397619	0.470571	0.556181	FAM83A;FAM83A	NM_032899;NM_207006	Body;Body	N_Shore
chr17_62062578_62062627	AC	MED13	intronic	Ovary	122	0.017825	0.233838	1.67981e-08	0.031703	8.1772e-06	cg26854869	62093998	31.3955	0.60306	0.0943221	0.449704	0.545522	0.651662	0.760853	.	.	.	.
chr8_97272275_97272321	AC	LOC101927066	ncRNA_intronic	Colon, transverse	176	0.005057	0.167612	1.68171e-08	0.0317967	4.80967e-06	cg15747595	97277652	5.354	0.356985	0.106971	0.144628	0.295617	0.433733	0.516045	TSPYL5	NM_033512	1stExon	Island
chr17_77031374_77031426	AGAA	LOC105371899;SNHG20	intergenic	Lung	177	-0.002001	0.166735	1.68184e-08	0.0318086	4.43882e-06	cg10742138	77031499	0.099	0.968512	0.0147127	0.9404	0.961552	0.979945	0.985741	.	.	.	.
chr1_223719805_223719831	GT	CAPN2	intronic	Lung	177	0.011285	0.166731	1.68273e-08	0.0318255	4.43993e-06	cg06295292	223705197	14.621	0.168801	0.0696043	0.0786873	0.121107	0.215242	0.29421	CAPN2	NM_001146068	Body	.
chr9_38478012_38478050	GT	IGFBPL1;FAM95C	intergenic	Colon, transverse	176	-0.011949	0.167606	1.68274e-08	0.0318162	4.81188e-06	cg05196454	38483512	5.481	0.738457	0.113253	0.563679	0.667177	0.824096	0.903845	.	.	.	.
chr11_118700777_118700813	TTTA	TREH;DDX6	intergenic	Lung	177	-0.006605	0.166728	1.68317e-08	0.0318339	4.44049e-06	cg22602895	118704039	3.244	0.897123	0.0266426	0.850891	0.882009	0.91634	0.938607	.	.	.	.
chr7_2615295_2615327	TG	IQCE	downstream	Colon, transverse	176	0.004184	0.167596	1.68456e-08	0.0318507	4.81637e-06	cg20813462	2606625	8.686	0.875192	0.0435831	0.810332	0.845641	0.906655	0.950907	IQCE;IQCE	NM_001100390;NM_152558	Body;Body	S_Shore
chr20_50028277_50028323	AC	SNAI1;TRERNA1	intergenic	Ovary	122	-0.004558	0.233797	1.68535e-08	0.0318076	8.20207e-06	cg03692653	50042779	14.479	0.935908	0.0306127	0.879352	0.91834	0.959409	0.976031	TRERNA1	NR_051976	TSS1500	.
chr12_52591359_52591391	AC	KRT72	intronic	Colon, transverse	176	-0.012871	0.167588	1.68597e-08	0.0318772	4.81901e-06	cg03802698	52599776	8.401	0.894758	0.0375633	0.835292	0.871314	0.923157	0.954294	KRT72;KRT72;KRT72	NM_080747;NM_001146225;NM_001146226	Body;Body;Body	N_Shore
chr1_81682103_81682131	TG	ADGRL2	intronic	Colon, transverse	176	0.009028	0.167588	1.686e-08	0.0318777	4.81901e-06	cg11133714	81703061	20.944	0.817403	0.0748792	0.698962	0.791545	0.863076	0.904876	ADGRL2	NM_001297704	5'UTR	.
chr1_30713377_30713401	CA	MATN1	UTR3	Ovary	122	-0.027513	0.233776	1.6882e-08	0.0318614	8.21381e-06	cg03621010	30713613	0.224	0.714267	0.0579852	0.619115	0.674371	0.749472	0.805417	MATN1	NM_002379	Body	.
chr22_41798116_41798170	AC	MEI1	intronic	Lung	177	0.004917	0.166697	1.68874e-08	0.0319391	4.45455e-06	cg03131358	41799968	1.825	0.176024	0.0495236	0.095235	0.141796	0.211489	0.25539	CCDC134	NM_024821	TSS1500	Island
chr1_153611917_153611952	CA	S100A16	intronic	Colon, transverse	176	0.002089	0.167557	1.69169e-08	0.0319854	4.83419e-06	cg08593216	153637097	25.1625	0.978736	0.0130796	0.959441	0.974394	0.986562	0.989881	CHTOP;CHTOP;CHTOP	NM_001244664;NM_001206612;NM_015607	Body;Body;Body	S_Shelf
chr10_13702540_13702568	TG	FRMD4A	intronic	Colon, transverse	176	-0.015209	0.167546	1.69356e-08	0.0320207	4.83843e-06	cg05374741	13728043	25.489	0.932103	0.0457112	0.839553	0.908063	0.963918	0.979118	FRMD4A	NM_018027	Body	.
chr8_8429598_8429628	AC	PRAG1;CLDN23	intergenic	Colon, transverse	176	-0.004563	0.167529	1.69673e-08	0.0320807	4.84676e-06	cg17288636	8425518	4.095	0.965811	0.042737	0.909942	0.967731	0.983091	0.98758	.	.	.	.
chr6_29726559_29726583	TG	HLA-F	intronic	Prostate	95	0.066911	0.29098	1.69708e-08	0.0319023	2.42972e-05	cg16885113	29680730	45.841	0.890403	0.142825	0.584277	0.807242	0.989072	0.993644	.	.	.	.
chr19_11164710_11164758	CATC	KANK2	UTR3	Lung	177	-0.005901	0.16665	1.69737e-08	0.0321023	4.47668e-06	cg04775631	11166015	1.281	0.906571	0.047103	0.825199	0.885766	0.939741	0.953444	KANK2;KANK2	NM_015493;NM_001136191	3'UTR;3'UTR	N_Shelf
chr4_185112040_185112076	GT	LINC02436;SLC25A4	intergenic	Lung	177	-0.007714	0.166643	1.69866e-08	0.0321267	4.47946e-06	cg03080336	185112224	0.166	0.60344	0.0784439	0.490344	0.549093	0.65538	0.742644	.	.	.	.
chr20_35277768_35277819	GGGCTG	MMP24OS	exonic	Lung	177	0.015361	0.166639	1.69942e-08	0.0321412	4.48085e-06	cg19047340	35285265	7.4715	0.660176	0.048854	0.593808	0.622699	0.688981	0.74921	EIF6;EIF6;EIF6	NM_181468;NM_002212;NM_181466	TSS1500;TSS1500;TSS1500	S_Shore
chr10_101830769_101830781	AC	KCNIP2	intronic	Lung	177	0.014628	0.166637	1.69974e-08	0.0321472	4.48107e-06	cg21940923	101844024	13.249	0.138631	0.0591891	0.0583212	0.0873403	0.1786	0.243082	KCNIP2;KCNIP2;KCNIP2;KCNIP2;KCNIP2;KCNIP2	NM_173197;NM_173195;NM_014591;NM_173193;NM_173192;NM_173191	TSS200;TSS200;TSS200;TSS200;TSS200;TSS200	S_Shore
chr14_102316567_102316595	GT	ZNF839	upstream	Lung	177	-0.004805	0.166635	1.70019e-08	0.0321558	4.48164e-06	cg16938984	102316188	0.393	0.950269	0.0309327	0.893422	0.942627	0.968694	0.978917	ZNF839	NM_001267827	TSS1500	S_Shore
chr8_142632097_142632129	AC	ARC;LOC101928087	intergenic	Ovary	122	0.011719	0.233686	1.70035e-08	0.0320906	8.26439e-06	cg14747498	142664693	32.58	0.768492	0.062437	0.692832	0.727704	0.795238	0.883414	JRK;JRK	NM_003724;NM_001077527	Body;Body	.
chr16_17375481_17375503	AC	XYLT1	intronic	Lung	177	-0.005434	0.166621	1.70278e-08	0.0322047	4.4872e-06	cg08952488	17368087	7.405	0.797038	0.0890878	0.615492	0.751317	0.85455	0.934784	XYLT1	NM_022166	Body	.
chr2_59218958_59219008	AC	LINC01793	ncRNA_intronic	Lung	177	-0.008589	0.166616	1.70358e-08	0.0322198	4.48869e-06	cg12958892	59217620	1.363	0.861079	0.0535262	0.759118	0.838351	0.893295	0.929052	LOC101927285	NR_110219	TSS200	.
chr6_22594077_22594119	TCA	HDGFL1;LOC105374972	intergenic	Colon, transverse	176	-0.003962	0.167469	1.70757e-08	0.0322857	4.877e-06	cg15641339	22569409	24.689	0.965055	0.0172428	0.93772	0.956093	0.976515	0.99005	HDGFL1	NM_138574	TSS200	Island
chr5_50502052_50502072	GT	EMB;PARP8	intergenic	Lung	177	0.018844	0.16659	1.70834e-08	0.0323098	4.5006e-06	cg07849728	50476788	25.274	0.747283	0.079937	0.60024	0.698823	0.795449	0.864667	.	.	.	.
chr21_36176097_36176121	GT	DOP1B	intronic	Lung	177	0.003984	0.166583	1.7097e-08	0.0323357	4.50357e-06	cg12787836	36164387	11.722	0.569422	0.0758062	0.458707	0.519674	0.612747	0.703526	DOPEY2	NM_005128	TSS200	.
chr6_162727298_162727333	GGC	PACRG;PRKN	intronic	Ovary	122	0.004356	0.233616	1.70998e-08	0.0322725	8.30695e-06	cg15976636	162726705	0.6105	0.835294	0.0522079	0.753415	0.799894	0.8736	0.923923	PACRG;PARK2;PACRG;PACRG;PARK2;PARK2	NM_001080379;NM_004562;NM_152410;NM_001080378;NM_013987;NM_013988	TSS1500;Body;TSS1500;TSS1500;Body;Body	N_Shore
chr6_26365474_26365516	TG	BTN3A2	intronic	Lung	177	0.009382	0.16658	1.7102e-08	0.032345	4.50424e-06	cg03039335	26350359	15.136	0.597443	0.0921251	0.449658	0.537085	0.666784	0.752003	.	.	.	.
chr9_87845094_87845134	TG	CTSLP8	ncRNA_intronic	Lung	177	0.003867	0.166565	1.71307e-08	0.0323993	4.51118e-06	cg21238961	87860146	15.032	0.915223	0.0289468	0.865388	0.900676	0.936061	0.955112	.	.	.	S_Shore
chr10_80444804_80444820	CA	PRXL2A;TSPAN14	intergenic	Lung	177	-0.016703	0.166561	1.71374e-08	0.0324121	4.51233e-06	cg01528321	80454858	10.046	0.110177	0.0781815	0.0208938	0.0290221	0.167226	0.229706	TSPAN14;TSPAN14	NM_001128309;NM_030927	5'UTR;5'UTR	Island
chr17_74629203_74629315	GAA	LOC101928343;RAB37	intergenic	Lung	177	-0.006797	0.166556	1.71463e-08	0.0324288	4.51403e-06	cg09648424	74624135	5.124	0.822594	0.0777145	0.681189	0.772503	0.879098	0.945136	CD300E	NM_181449	TSS1500	.
chr3_160675894_160675924	GT	KPNA4;ARL14	intergenic	Colon, transverse	176	-0.006244	0.167425	1.71571e-08	0.0324395	4.89875e-06	cg01577079	160671398	4.511	0.919175	0.0515574	0.833269	0.893568	0.958198	0.975908	.	.	.	.
chr3_71496961_71496985	GT	FOXP1	intronic	Lung	177	0.005274	0.166544	1.71696e-08	0.0324729	4.51862e-06	cg18444952	71466697	30.276	0.393835	0.052506	0.314428	0.355862	0.424792	0.486411	FOXP1;FOXP1;FOXP1;FOXP1;FOXP1	NM_001244816;NM_001244808;NM_032682;NM_001244810;NM_001012505	5'UTR;5'UTR;5'UTR;5'UTR;5'UTR	.
chr9_37920275_37920335	AAAAC	SHB	intronic	Lung	177	0.030005	0.166543	1.7171e-08	0.0324755	4.51862e-06	cg09890289	37929446	9.141	0.938248	0.0856077	0.868095	0.937135	0.972161	0.985775	SHB	NM_003028	Body	.
chr1_38136076_38136100	CT	MIR3659HG;LINC01343	intergenic	Ovary	122	-0.005144	0.233564	1.71716e-08	0.0324079	8.33965e-06	cg10412763	38129760	6.328	0.939613	0.0269615	0.885263	0.928521	0.955974	0.974264	.	.	.	.
chr15_89389118_89389158	GT	MIR9-3HG	ncRNA_intronic	Lung	177	-0.009809	0.166542	1.71733e-08	0.0324799	4.51862e-06	cg22093306	89396278	7.14	0.21594	0.0804424	0.078776	0.14996	0.284551	0.331474	LOC254559	NR_015411	Body	N_Shelf
chr2_102735846_102735869	AC	MFSD9	intronic	Prostate	95	-0.058049	0.290794	1.71846e-08	0.0323041	2.45658e-05	cg07720865	102735883	0.0255	0.797282	0.115788	0.553374	0.726264	0.880522	0.935025	MFSD9	NM_032718	Body	N_Shore
chr6_149847824_149847878	AC	LRP11	intronic	Colon, transverse	176	-0.009587	0.167401	1.72008e-08	0.0325222	4.9105e-06	cg09316848	149887574	39.723	0.59027	0.101137	0.426103	0.518476	0.646138	0.796369	RAET1E-AS1;RAET1E	NR_045126;NM_001243328	Body;Body	.
chr7_43568161_43568201	TG	HECW1;STK17A	intergenic	Lung	177	0.006861	0.166523	1.72075e-08	0.0325447	4.52638e-06	cg05498719	43582258	14.077	0.835574	0.0523	0.756417	0.802562	0.869549	0.925017	STK17A	NM_004760	TSS1500	N_Shore
chr2_26735054_26735076	AC	KCNK3;SLC35F6	intergenic	Lung	177	-0.00291	0.166517	1.72191e-08	0.0325665	4.52879e-06	cg05240210	26735446	0.381	0.933586	0.0331754	0.864388	0.917621	0.953385	0.972218	.	.	.	.
chr19_45341554_45341578	GT	KLC3	intronic	Ovary	122	-0.004263	0.233524	1.72268e-08	0.0325122	8.36433e-06	cg14320729	45303765	37.801	0.980346	0.0345603	0.973915	0.980867	0.986318	0.989832	MARK4	NM_031417	3'UTR	S_Shore
chr5_23412291_23412321	CA	CDH12;PRDM9	intergenic	Lung	177	0.004603	0.166508	1.72362e-08	0.0325989	4.53266e-06	cg05205314	23411397	0.909	0.936039	0.0132641	0.912987	0.928685	0.9443	0.953463	.	.	.	.
chr5_142143993_142144026	TAA	NDFIP1	intronic	Lung	174	0.014417	0.169157	1.72401e-08	0.0326063	4.53306e-06	cg23435118	142108451	35.5585	0.210926	0.047544	0.14265	0.177089	0.242454	0.293408	NDFIP1	NM_030571	TSS1500	N_Shore
chr7_39976288_39976324	TC	CDK13	intronic	Colon, transverse	176	-0.013506	0.167374	1.72507e-08	0.0326165	4.92394e-06	cg13264672	39953841	22.465	0.17583	0.0936808	0.0414712	0.107794	0.243502	0.349325	CDK13;CDK13	NM_031267;NM_003718	Body;Body	S_Shore
chr5_67033315_67033345	TG	MAST4	intronic	Colon, transverse	174	0.01154	0.169149	1.72552e-08	0.032625	4.92394e-06	cg02876332	67003509	29.821	0.427876	0.113797	0.251206	0.352995	0.505701	0.619826	LOC101928794;MAST4;MAST4;MAST4;MAST4;MAST4	NR_111908;NM_001297651;NM_001290227;NM_015183;NM_001290226;NM_001164664	Body;TSS1500;TSS1500;Body;Body;Body	N_Shore
chr12_116124123_116124151	GA	MED13L	intronic	Colon, transverse	176	0.000837	0.167372	1.72557e-08	0.032626	4.92394e-06	cg21095446	116135266	11.129	0.940623	0.0283132	0.887821	0.925602	0.962734	0.979607	MED13L	NM_015335	Body	.
chr15_85601608_85601648	TG	AKAP13	intronic	Lung	177	-0.00689	0.166495	1.72593e-08	0.0326425	4.53746e-06	cg13374432	85649514	47.886	0.185874	0.0714505	0.0793221	0.132241	0.234345	0.301686	AKAP13;AKAP13	NM_007200;NM_006738	Body;Body	.
chr22_35624065_35624109	TAAA	MB	upstream	Colon, transverse	174	-0.026255	0.169143	1.72653e-08	0.0326442	4.92594e-06	cg14301048	35647023	22.936	0.68959	0.142437	0.454093	0.586657	0.797417	0.905675	APOL6	NM_030641	TSS1500	.
chr10_122115271_122115319	GT	TACC2	intronic	Lung	177	-0.010405	0.166489	1.72704e-08	0.0326635	4.53976e-06	cg11201889	122112438	2.857	0.299948	0.0696178	0.188453	0.253175	0.345304	0.40277	TACC2;TACC2;TACC2;TACC2;TACC2	NM_001291879;NM_001291876;NM_001291877;NM_206862;NM_206861	TSS1500;Body;Body;Body;Body	N_Shore
chr7_27121220_27121262	GT	HOXA3	intronic	Colon, transverse	176	-0.008575	0.167358	1.72806e-08	0.0326731	4.92955e-06	cg03724423	27131136	9.895	0.198651	0.0831701	0.0765666	0.134127	0.252102	0.342082	HOXA4	NM_002141	TSS1500	S_Shore
chr17_50940862_50940897	AC	TOB1-AS1;SPAG9	intergenic	Colon, transverse	176	-0.010775	0.16735	1.72962e-08	0.0327025	4.93325e-06	cg26924700	50944111	3.2315	0.25584	0.0584477	0.168956	0.214442	0.297398	0.349356	.	.	.	N_Shore
chr19_14556413_14556425	AAAAAC	TECR	intronic	Ovary	122	0.017868	0.23346	1.73158e-08	0.0326801	8.40322e-06	cg03162410	14560610	4.191	0.743125	0.0648304	0.650722	0.714036	0.782908	0.823417	TECR	NM_138501	Body	.
chr2_67318041_67318075	TG	LINC01828;ETAA1	intergenic	Lung	177	-0.005978	0.166462	1.73216e-08	0.0327605	4.55196e-06	cg00851299	67362459	44.401	0.914166	0.0400564	0.849103	0.893491	0.940559	0.961162	.	.	.	.
chr3_157527032_157527064	AC	VEPH1;SLC66A1L	intergenic	Colon, transverse	176	0.012966	0.167331	1.73315e-08	0.0327693	4.94259e-06	cg18155657	157533719	6.671	0.725604	0.0589015	0.633138	0.685467	0.768398	0.81183	.	.	.	.
chr2_97920970_97921006	GT	TMEM131	intronic	Lung	177	0.010739	0.166456	1.73331e-08	0.0327821	4.55433e-06	cg14735347	97900993	19.995	0.917527	0.0429264	0.836292	0.898106	0.947303	0.961855	TMEM131	NM_015348	Body	.
chr2_170861931_170861973	TG	GAD1	downstream	Colon, transverse	176	0.005411	0.167329	1.73344e-08	0.0327748	4.94267e-06	cg12801329	170814285	47.667	0.0525786	0.0140765	0.0367858	0.0426922	0.0587345	0.0820394	.	.	.	N_Shore
chr8_144117599_144117629	TGTTT	WDR97	UTR3	Prostate	95	0.02878	0.290662	1.73378e-08	0.032592	2.47323e-05	cg10875690	144080027	37.587	0.741531	0.0888196	0.618096	0.684171	0.799856	0.900807	EXOSC4	NM_019037	Body	S_Shore
chr19_49659984_49660028	AC	IRF3	intronic	Prostate	95	0.001226	0.290659	1.73405e-08	0.0325971	2.47323e-05	cg09250473	49665650	5.644	0.0537781	0.0170346	0.0348187	0.0423599	0.0582355	0.0880775	IRF3;IRF3;BCL2L12;BCL2L12;BCL2L12;BCL2L12	NM_001571;NM_001571;NM_138639;NM_001040668;NM_001040668;NM_138639	1stExon;5'UTR;5'UTR;1stExon;5'UTR;1stExon	Island
chr1_54137663_54137705	TG	CDCP2	intronic	Lung	177	-0.003797	0.166449	1.73461e-08	0.0328067	4.5568e-06	cg26185508	54153772	16.088	0.800813	0.0657074	0.68634	0.757737	0.85013	0.900268	CDCP2	NM_201546	TSS200	.
chr22_41747049_41747067	ATA	MEI1	intronic	Ovary	120	0.01638	0.236897	1.73472e-08	0.0327393	8.41627e-06	cg21952123	41750259	3.201	0.7157	0.0364075	0.654754	0.694907	0.73943	0.772096	MEI1	NM_152513	Body	.
chr3_46573187_46573223	AC	LRRC2;TDGF1	intergenic	Ovary	122	0.033646	0.233424	1.73656e-08	0.032774	8.42302e-06	cg09902354	46558468	14.737	0.294009	0.144685	0.0186204	0.203579	0.411537	0.504131	LRRC2-AS1;LRRC2	NR_073385;NM_024512	Body;5'UTR	.
chr14_32934319_32934349	GT	AKAP6;NPAS3	intergenic	Ovary	122	0.015923	0.233407	1.73889e-08	0.0328179	8.43215e-06	cg10727171	32938128	3.794	0.442484	0.0719627	0.330703	0.402899	0.49171	0.540999	NPAS3;NPAS3;NPAS3;NPAS3	NM_001164749;NM_001165893;NM_022123;NM_173159	TSS1500;TSS1500;TSS1500;TSS1500	S_Shelf
chr7_95417690_95417726	AC	PON2	intronic	Ovary	122	-0.007662	0.233396	1.74043e-08	0.0328471	8.4353e-06	cg09131317	95396202	21.506	0.316826	0.0607379	0.197721	0.275666	0.355104	0.405083	PON3	NM_000940	Body	N_Shore
chr4_140425429_140425469	GT	CLGN	intronic	Colon, transverse	176	0.013022	0.167289	1.7409e-08	0.0329158	4.96169e-06	cg07407736	140470100	44.651	0.360663	0.102111	0.221701	0.279734	0.428897	0.531136	.	.	.	.
chr12_121773767_121773777	AC	TMEM120B	intronic	Lung	177	0.001328	0.166408	1.74232e-08	0.0329524	4.57546e-06	cg26392922	121794914	21.142	0.0296628	0.0131839	0.0133388	0.019877	0.0362367	0.0593644	RHOF	NM_019034	TSS1500	S_Shore
chr3_27721914_27721948	GCG	EOMES	exonic	Prostate	93	-0.041358	0.295925	1.74502e-08	0.0328034	2.48699e-05	cg20739013	27720186	1.745	0.621989	0.0879565	0.487402	0.562695	0.675295	0.773835	EOMES	NM_005442	Body	N_Shore
chr15_100255617_100255641	AC	ADAMTS17	intronic	Ovary	122	0.006556	0.233349	1.74705e-08	0.032972	8.46521e-06	cg18816399	100245896	9.733	0.889177	0.0593663	0.775479	0.853912	0.934862	0.966865	ADAMTS17	NM_139057	Body	.
chr22_49706584_49706632	TG	C22orf34;BRD1	intergenic	Colon, transverse	176	-0.006391	0.167251	1.74806e-08	0.0330513	4.97985e-06	cg22070880	49704546	2.062	0.317201	0.0734993	0.196092	0.265239	0.369037	0.434377	.	.	.	Island
chr17_10730672_10730717	TG	TMEM220-AS1	ncRNA_intronic	Colon, transverse	176	-0.005914	0.167248	1.74868e-08	0.033063	4.98086e-06	cg00805506	10731215	0.5205	0.549731	0.127767	0.347263	0.466393	0.627829	0.784488	TMEM220;TMEM220-AS1;TMEM220-AS1;TMEM220-AS1;TMEM220-AS1	NM_001004313;NR_073456;NR_073455;NR_073457;NR_073458	TSS1500;Body;Body;Body;Body	S_Shore
chr10_133599054_133599086	AC	SPRNP1;FRG2B	intergenic	Colon, transverse	176	-0.005019	0.167246	1.7491e-08	0.0330708	4.9813e-06	cg20169779	133568410	30.66	0.939176	0.0487588	0.829625	0.922726	0.973753	0.981199	SYCE1	NM_130784	5'UTR	Island
chr11_72722151_72722171	AG	ARAP1	UTR5	Lung	177	-0.013415	0.166357	1.7519e-08	0.0331337	4.59871e-06	cg07031551	72752286	30.125	0.0678088	0.0244953	0.0394332	0.0520542	0.0770921	0.115281	ARAP1	NM_001040118	5'UTR	Island
chr9_72814896_72814946	TG	TMC1	intronic	Ovary	122	-0.011771	0.233306	1.75308e-08	0.0330858	8.48789e-06	cg11262367	72822883	7.962	0.434206	0.0969928	0.272446	0.36739	0.495233	0.562554	TMC1	NM_138691	Body	.
chr2_113830773_113830815	AC	ACTR3-AS1	downstream	Colon, transverse	176	-0.010412	0.16722	1.75389e-08	0.0331614	4.99419e-06	cg16192086	113831400	0.606	0.695528	0.109741	0.500955	0.627185	0.779764	0.841888	LOC101060091	NR_110174	Body	.
chr2_113175341_113175361	TC	PSD4	intronic	Lung	177	-0.018603	0.166314	1.75997e-08	0.0332864	4.61798e-06	cg11201567	113175431	0.08	0.344197	0.0583137	0.2305	0.307281	0.377579	0.433229	PSD4	NM_012455	5'UTR	.
chr10_13052938_13052986	CA	CCDC3	intronic	Ovary	122	0.010022	0.233256	1.76016e-08	0.0332194	8.51779e-06	cg16974075	13051279	1.683	0.870761	0.0743407	0.726896	0.820293	0.926771	0.958107	.	.	.	.
chr1_39186170_39186247	CT	MACF1	intronic	Lung	177	0.006558	0.166308	1.76109e-08	0.0333075	4.62026e-06	cg10665316	39154953	31.2555	0.258294	0.0918028	0.132383	0.182898	0.311391	0.43998	MACF1	NM_012090	Body	.
chr12_47706893_47706935	TG	RPAP3	upstream	Ovary	122	0.01406	0.233248	1.76124e-08	0.0332398	8.52083e-06	cg18216249	47707022	0.108	0.460533	0.0760651	0.352028	0.410902	0.495123	0.601385	RPAP3;RPAP3;RPAP3	NM_001146076;NM_001146075;NM_024604	TSS1500;TSS1500;TSS1500	S_Shore
chr1_14134969_14135003	CA	PRDM2;KAZN-AS1	intergenic	Prostate	95	0.011417	0.290425	1.76156e-08	0.0331143	2.50697e-05	cg06786493	14125827	9.159	0.738759	0.0507268	0.654027	0.711754	0.769397	0.820248	.	.	.	.
chr4_186104741_186104769	GCGGGCG	FAM149A	UTR5	Prostate	94	0.041379	0.293078	1.7617e-08	0.033117	2.50697e-05	cg26794318	186104289	0.466	0.825344	0.124408	0.573721	0.756891	0.922249	0.975584	.	.	.	N_Shore
chr1_18478670_18478723	AGGC	IGSF21;KLHDC7A	intergenic	Lung	177	0.023756	0.166296	1.76345e-08	0.0333522	4.62582e-06	cg25172338	18479552	0.8555	0.351012	0.0924947	0.207565	0.285675	0.4077	0.510427	KLHDC7A	NM_152375	TSS1500	N_Shelf
chr6_28745343_28745385	GT	LINC00533;LINC01623	intergenic	Ovary	122	0.009808	0.23323	1.76375e-08	0.0332872	8.5308e-06	cg14649487	28752314	6.95	0.8137	0.0973578	0.651663	0.741784	0.889144	0.934805	.	.	.	.
chr19_19249045_19249086	TG	NCAN	intronic	Ovary	122	-0.022584	0.233223	1.76483e-08	0.0333076	8.53383e-06	cg11584989	19276562	27.4965	0.577007	0.104448	0.410977	0.52087	0.634262	0.736095	SF4	NM_172231	3'UTR	S_Shelf
chr19_18482763_18482807	TTG	ELL	intronic	Lung	177	-0.005273	0.166288	1.76503e-08	0.0333821	4.62932e-06	cg11102782	18438326	44.459	0.104955	0.0309977	0.0626701	0.0844636	0.123141	0.160149	ISYNA1;ISYNA1;ISYNA1	NM_001170938;NM_001170939;NM_016368	TSS200;TSS1500;TSS200	Island
chr7_98455957_98455999	TG	BAIAP2L1;NPTX2	intergenic	Colon, transverse	176	-0.008574	0.167148	1.76741e-08	0.0334172	5.03119e-06	cg14215309	98470494	14.516	0.497961	0.0651921	0.388664	0.456257	0.538836	0.613809	.	.	.	N_Shore
chr8_1799552_1799578	CTT	CLN8;MIR3674	intergenic	Lung	177	-0.000774	0.166272	1.76792e-08	0.0334367	4.63625e-06	cg03411742	1809792	10.227	0.970787	0.0234593	0.917711	0.964238	0.985184	0.990118	.	.	.	.
chr15_66332485_66332515	GT	DIS3L	intronic	Colon, transverse	176	-0.004574	0.167137	1.76963e-08	0.0334591	5.03599e-06	cg08479319	66356603	24.103	0.0787686	0.0476772	0.0473013	0.0559844	0.0823335	0.129414	TIPIN	NM_017858	5'UTR	Island
chr12_130342155_130342191	GT	PIWIL1	intronic	Lung	177	-0.025892	0.166262	1.76982e-08	0.0334727	4.63931e-06	cg18319102	130337711	4.462	0.454247	0.162752	0.213216	0.319261	0.56361	0.74965	PIWIL1;PIWIL1	NM_001190971;NM_004764	TSS200;TSS200	N_Shore
chr12_96923788_96923830	TG	NEDD1	intronic	Colon, transverse	176	0.003235	0.167124	1.77201e-08	0.0335041	5.042e-06	cg23758309	96879522	44.287	0.849373	0.0585925	0.7624	0.811533	0.891284	0.9491	.	.	.	.
chr10_125036668_125036716	GT	CTBP2	intronic	Colon, transverse	176	0.002719	0.167122	1.77244e-08	0.0335121	5.04245e-06	cg02727811	125048419	11.727	0.282053	0.0641382	0.173108	0.245121	0.327024	0.37204	CTBP2;CTBP2	NM_001083914;NM_001329	5'UTR;5'UTR	.
chr12_108859300_108859356	CTTC	SSH1;DAO	intergenic	Colon, transverse	176	0.018453	0.16712	1.77276e-08	0.0335182	5.0426e-06	cg15353542	108859072	0.256	0.282706	0.0818608	0.151574	0.22515	0.34075	0.410883	SSH1;SSH1	NM_001161330;NM_018984	TSS1500;TSS1500	S_Shore
chr8_41655129_41655153	GT	ANK1	UTR3	Colon, transverse	176	0.021925	0.167109	1.77495e-08	0.0335597	5.04809e-06	cg07161603	41651099	4.042	0.917544	0.0687398	0.795103	0.886721	0.963673	0.978643	.	.	.	S_Shore
chr11_123188407_123188476	TCC	CLMP	intronic	Ovary	122	0.021321	0.23315	1.7751e-08	0.0335013	8.58129e-06	cg19823639	123180819	7.6225	0.770543	0.0965692	0.614136	0.700744	0.842093	0.94213	CLMP	NM_024769	Body	.
chr1_182397496_182397556	TTTC	TEDDM1	downstream	Colon, transverse	176	-0.006417	0.167105	1.77573e-08	0.0335744	5.04953e-06	cg11207270	182385652	11.874	0.956801	0.0327313	0.931926	0.95294	0.967903	0.977348	GLUL;GLUL;GLUL	NM_001033056;NM_002065;NM_001033044	Body;Body;Body	.
chr19_36247020_36247114	AGTTT	ZNF565;LOC100134317	intergenic	Ovary	122	-0.016118	0.233142	1.77631e-08	0.0335243	8.58422e-06	cg16178299	36246667	0.4	0.38676	0.104751	0.252972	0.314175	0.439706	0.557719	.	.	.	S_Shore
chr18_48973921_48973955	AC	SMAD7;LOC100129878	intergenic	Ovary	122	-0.007261	0.233137	1.77699e-08	0.0335371	8.58422e-06	cg05536998	48974276	0.338	0.695999	0.0495849	0.63194	0.670098	0.724229	0.757866	.	.	.	N_Shore
chr4_139315001_139315075	TTAGG	NAA15	intronic	Ovary	122	-0.00359	0.233136	1.77707e-08	0.0335386	8.58422e-06	cg04726091	139294976	20.062	0.17665	0.0575353	0.083238	0.136261	0.216876	0.272528	NDUFC1	NM_002494	Body	N_Shore
chr1_65791933_65791986	CT	PDE4B	upstream	Colon, transverse	176	-0.002418	0.167097	1.77713e-08	0.0336008	5.05275e-06	cg10552807	65792366	0.4065	0.23584	0.0887801	0.0609022	0.180506	0.29634	0.365868	PDE4B;PDE4B;PDE4B	NM_002600;NM_001037341;NM_001297440	TSS1500;TSS200;TSS200	N_Shore
chr7_100574632_100574648	CA	ZASP;LRCH4	UTR5;UTR3	Prostate	95	0.010678	0.290288	1.77781e-08	0.0334197	2.52606e-05	cg08962594	100583013	8.373	0.587929	0.0573962	0.501959	0.549723	0.628429	0.690834	LRCH4;LRCH4	NM_001289934;NM_002319	Body;Body	N_Shelf
chr17_1779479_1779514	AAAAC	SMYD4	UTR3	Colon, transverse	176	-0.006889	0.167091	1.77824e-08	0.0336219	5.05516e-06	cg22513955	1761829	17.6675	0.68203	0.0412105	0.616709	0.656225	0.705806	0.745769	SERPINF1	NM_002615	TSS200	.
chr3_157177026_157177048	TC	CCNL1;VEPH1	intergenic	Lung	177	0.035761	0.166216	1.77873e-08	0.0336411	4.66137e-06	cg24725175	157161120	15.917	0.435612	0.0897717	0.289526	0.372633	0.491956	0.584336	CCNL1;CCNL1	NM_020307;NM_001308185	TSS1500;TSS1500	S_Shore
chr3_156171194_156171226	AC	KCNAB1	intronic	Colon, transverse	176	-0.023947	0.167072	1.78192e-08	0.0336914	5.06485e-06	cg09000155	156160823	10.387	0.35795	0.125894	0.16938	0.270158	0.43276	0.559919	KCNAB1;KCNAB1;KCNAB1	NM_001308217;NM_172160;NM_003471	Body;Body;Body	.
chr1_156435735_156435765	CGCCCT	MIR9-1HG;MEF2D	intergenic	Ovary	122	-0.019435	0.233099	1.7824e-08	0.0336392	8.60558e-06	cg14087168	156480877	45.127	0.280514	0.0486007	0.201172	0.254321	0.308702	0.358019	MEF2D	NM_005920	Body	.
chr20_64160994_64161013	GC	NPBWR2;MYT1	intergenic	Lung	177	0.020687	0.166193	1.78308e-08	0.0337235	4.67214e-06	cg25053567	64151768	9.2355	0.634708	0.0515452	0.5467	0.600327	0.66662	0.72531	.	.	.	.
chr13_78603938_78603962	TG	OBI1-AS1	ncRNA_intronic	Ovary	122	-0.029934	0.233081	1.78505e-08	0.0336893	8.61618e-06	cg25815229	78609797	5.847	0.20293	0.0533226	0.128979	0.163363	0.232614	0.311787	.	.	.	S_Shore
chr4_38806610_38806654	AAAT	TLR1;TLR6	intergenic	Prostate	95	0.034434	0.290212	1.78695e-08	0.0335916	2.53713e-05	cg08757862	38805761	0.871	0.632516	0.170276	0.268405	0.580328	0.74773	0.817601	TLR1	NM_003263	TSS1500	.
chr17_46992198_46992219	AAAT	RPRML;CDC27	intergenic	Ovary	122	-0.006838	0.233056	1.78852e-08	0.0337546	8.62936e-06	cg08859132	46974252	17.9565	0.649451	0.0589406	0.561497	0.611777	0.692088	0.734238	.	.	.	N_Shelf
chr5_133881274_133881310	AC	FSTL4;WSPAR	intergenic	Ovary	122	0.007218	0.233055	1.7887e-08	0.0337581	8.62936e-06	cg05238740	133851046	30.246	0.821104	0.0604679	0.721019	0.781136	0.866977	0.912297	.	.	.	.
chr1_156086393_156086425	CT	LMNA	intronic	Lung	177	0.012279	0.166163	1.7889e-08	0.0338335	4.68609e-06	cg15685922	156075417	10.992	0.321101	0.05329	0.228431	0.290522	0.358085	0.393751	MEX3A	NM_001093725	3'UTR	N_Shore
chr12_132302229_132302268	AC	GALNT9	intronic	Lung	177	-0.015148	0.166152	1.79097e-08	0.0338726	4.69085e-06	cg00685750	132289762	12.4865	0.307048	0.0734353	0.195394	0.249991	0.351095	0.432971	GALNT9	NM_001122636	Body	S_Shore
chr10_44886342_44886400	CT	TMEM72-AS1	ncRNA_intronic	Colon, transverse	176	-0.003888	0.167008	1.79426e-08	0.0339248	5.09841e-06	cg18881489	44879868	6.503	0.645646	0.0755934	0.528541	0.584008	0.701727	0.7571	TMEM72-AS1	NR_033842	Body	.
chr2_173064658_173064684	GT	RAPGEF4;MAP3K20	intergenic	Lung	177	0.003148	0.166125	1.79628e-08	0.033973	4.7041e-06	cg25310182	173075475	10.804	0.0605169	0.0271438	0.0329175	0.0427452	0.0694271	0.106456	ZAK;ZAK	NM_016653;NM_133646	TSS1500;TSS1500	N_Shore
chr10_88932032_88932062	ATT	ACTA2-AS1	upstream	Prostate	88	-0.007994	0.309756	1.79735e-08	0.033787	2.54809e-05	cg03755566	88935806	3.759	0.38409	0.0928797	0.227586	0.324164	0.440109	0.523248	ACTA2;ACTA2	NM_001141945;NM_001613	Body;Body	.
chr20_17276445_17276479	AC	PCSK2	intronic	Prostate	95	-0.028124	0.290125	1.79738e-08	0.0337877	2.54809e-05	cg26012050	17311605	35.143	0.739566	0.0969605	0.577919	0.659897	0.813858	0.875562	PCSK2	NM_002594	Body	N_Shelf
chr11_66537926_66537961	AAATA	ZDHHC24	UTR3	Lung	177	0.026327	0.166107	1.79979e-08	0.0340394	4.71199e-06	cg23669043	66568773	30.8295	0.179504	0.0527342	0.0856957	0.147309	0.214278	0.264503	CTSF	NM_003793	TSS200	S_Shore
chr13_49606979_49606999	AAAAG	RCBTB1;ARL11	intergenic	Lung	177	0.06893	0.166105	1.80019e-08	0.0340471	4.71239e-06	cg03651054	49620507	13.518	0.616237	0.129854	0.394745	0.527897	0.730509	0.819642	.	.	.	.
chr10_13768080_13768102	TG	FRMD4A	intronic	Lung	177	0.01205	0.166101	1.80098e-08	0.0340619	4.71315e-06	cg02847889	13760920	7.171	0.881484	0.04804	0.798889	0.85538	0.916037	0.95294	FRMD4A	NM_018027	Body	.
chr8_143268838_143268859	TGC	GLI4	intronic	Colon, transverse	176	0.006266	0.16697	1.80159e-08	0.0340633	5.11614e-06	cg20232550	143262623	6.2255	0.86079	0.0655034	0.735684	0.822517	0.907919	0.945738	ZFP41	NM_173832	3'UTR	.
chr15_67222242_67222283	CA	AAGAB	intronic	Ovary	122	0.005991	0.232956	1.803e-08	0.034028	8.68948e-06	cg09378610	67199885	22.3775	0.862352	0.0621867	0.740302	0.821956	0.91186	0.950226	.	.	.	.
chr17_82212741_82212759	CCCACGCCT	CCDC57	intronic	Ovary	121	0.023898	0.234663	1.80408e-08	0.0340483	8.69177e-06	cg10377245	82232097	19.347	0.0810797	0.0439152	0.0321342	0.0488165	0.10256	0.171048	SLC16A3;SLC16A3;SLC16A3	NM_001042423;NM_001042422;NM_004207	TSS200;5'UTR;5'UTR	Island
chr2_10433715_10433743	TG	HPCAL1;ODC1	intergenic	Colon, transverse	176	-0.04168	0.166956	1.80428e-08	0.0341143	5.12226e-06	cg10249983	10431983	1.746	0.772101	0.13649	0.55057	0.700516	0.881698	0.934532	.	.	.	N_Shore
chr4_186104741_186104769	GCGGGCG	FAM149A	UTR5	Ovary	119	0.045018	0.238166	1.8044e-08	0.0340543	8.69177e-06	cg06632402	186132997	28.242	0.438467	0.109005	0.28154	0.36646	0.505932	0.64286	.	.	.	.
chr13_78603938_78603962	TG	OBI1-AS1	ncRNA_intronic	Colon, transverse	176	-0.020332	0.166951	1.80518e-08	0.0341312	5.12403e-06	cg15126179	78607203	3.253	0.258678	0.0835623	0.128066	0.198427	0.312802	0.400746	.	.	.	Island
chr19_7831226_7831273	AC	EVI5L	intronic	Lung	177	0.005686	0.166078	1.80538e-08	0.0341452	4.72401e-06	cg15974673	7862084	30.8345	0.487908	0.0483484	0.417361	0.454719	0.51874	0.568175	EVI5L;EVI5L	NM_145245;NM_001159944	Body;Body	Island
chr17_62738060_62738100	CA	MARCHF10	intronic	Colon, transverse	176	-0.007231	0.166946	1.80612e-08	0.0341489	5.12593e-06	cg00648184	62750796	12.716	0.79146	0.0591525	0.701575	0.752339	0.828985	0.8815	MARCH10;MARCH10	NM_001100875;NM_152598	Body;Body	.
chr1_111514643_111514667	AC	TMIGD3	intronic	Ovary	122	-0.024731	0.232926	1.80738e-08	0.0341106	8.7039e-06	cg20490088	111512375	2.28	0.540475	0.0482838	0.450608	0.512012	0.573433	0.608324	ADORA3	NM_001081976	Body	N_Shelf
chr8_123157719_123157741	CA	TBC1D31	intronic	Lung	177	-0.009084	0.166067	1.80756e-08	0.0341865	4.72722e-06	cg25274915	123181965	24.235	0.425038	0.0538033	0.346524	0.386262	0.455623	0.515513	FAM83A;FAM83A;FAM83A	NM_032899;NM_207006;NM_001288587	5'UTR;5'UTR;TSS200	.
chr2_149033917_149033935	TG	KIF5C;LYPD6B	intergenic	Lung	177	-0.032017	0.166066	1.8076e-08	0.0341872	4.72722e-06	cg13149736	149038025	4.099	0.566636	0.0807168	0.440855	0.513475	0.629776	0.689758	LYPD6B	NM_177964	TSS1500	N_Shore
chr20_46715233_46715257	GTTT	SLC2A10	intronic	Colon, transverse	176	0.025306	0.166937	1.80797e-08	0.034184	5.13042e-06	cg13127542	46696194	19.051	0.178535	0.0577543	0.0893865	0.138622	0.210968	0.284623	.	.	.	.
chr15_67241040_67241070	AC	AAGAB	intronic	Prostate	95	0.014369	0.290016	1.81061e-08	0.0340364	2.56298e-05	cg20457062	67242981	1.926	0.239158	0.106265	0.0798463	0.176178	0.283916	0.430774	AAGAB;AAGAB;AAGAB	NM_001271886;NM_001271885;NM_024666	5'UTR;5'UTR;Body	.
chr14_41604614_41604650	AC	LINC02315;LRFN5	intergenic	Lung	177	0.014317	0.166051	1.81062e-08	0.0342443	4.73278e-06	cg26030063	41609139	4.507	0.173969	0.0458989	0.101778	0.13967	0.209205	0.247735	LRFN5	NM_152447	5'UTR	S_Shelf
chr17_82117743_82117763	AACA	CCDC57	intronic	Lung	177	-0.018353	0.166051	1.81071e-08	0.034246	4.73278e-06	cg16849440	82134473	16.72	0.681082	0.0898468	0.540248	0.627313	0.737941	0.834984	CCDC57	NM_198082	Body	.
chr15_85339956_85339994	AC	GOLGA6L3;MIR7706	intergenic	Lung	177	-0.008212	0.16605	1.81073e-08	0.0342464	4.73278e-06	cg25292745	85330298	9.677	0.231977	0.0728864	0.115786	0.18676	0.276977	0.369243	.	.	.	.
chr15_40973210_40973236	CA	CHAC1;INO80	intergenic	Colon, transverse	176	0.00187	0.166908	1.81363e-08	0.0342909	5.1457e-06	cg05124934	40962477	10.746	0.942192	0.0132568	0.91657	0.934539	0.95143	0.961161	.	.	.	.
chr1_31780710_31780742	GT	ADGRB2;SPOCD1	intergenic	Ovary	122	-0.009635	0.232879	1.81421e-08	0.0342396	8.73014e-06	cg17879376	31746423	34.303	0.800724	0.052424	0.724534	0.77496	0.834704	0.875377	BAI2	NM_001703	Body	S_Shelf
chr2_124777775_124777823	TG	CNTNAP5	intronic	Prostate	95	-0.003003	0.289983	1.81453e-08	0.0341101	2.5666e-05	cg16385474	124754161	23.638	0.947891	0.0216419	0.913793	0.940757	0.960449	0.966592	CNTNAP5	NM_130773	Body	.
chr17_47706828_47706870	AC	TBKBP1	intronic	Colon, transverse	176	-0.032321	0.166892	1.81672e-08	0.0343494	5.15365e-06	cg19784903	47709371	2.522	0.679572	0.0964443	0.522985	0.60651	0.741008	0.858811	TBKBP1	NM_014726	Body	Island
chr6_56260585_56260611	AAG	COL21A1	intronic	Colon, transverse	176	0.003062	0.166891	1.81698e-08	0.0343542	5.15365e-06	cg12569497	56247898	12.7	0.591297	0.0809132	0.444758	0.547672	0.646118	0.716213	COL21A1	NM_030820	TSS1500	S_Shore
chr5_139057314_139057341	AAAAG	SIL1	intronic	Colon, transverse	172	-0.005306	0.170471	1.81726e-08	0.0343595	5.15367e-06	cg18083664	139057384	0.0565	0.787625	0.0492639	0.69818	0.754997	0.824089	0.85877	SIL1;SIL1	NM_022464;NM_001037633	Body;Body	.
chr5_42826241_42826290	AC	SELENOP;FLJ32255	intergenic	Lung	177	-0.003414	0.166016	1.81736e-08	0.0343718	4.74815e-06	cg27248333	42824943	1.3225	0.965279	0.018564	0.927658	0.95843	0.97739	0.985012	.	.	.	.
chr12_128814182_128814304	GACCTGACCGCCGTATGATG	SLC15A4	intronic	Ovary	122	0.013595	0.232847	1.81885e-08	0.0343272	8.75024e-06	cg20004655	128812008	2.235	0.651935	0.092965	0.50868	0.588072	0.717729	0.799455	SLC15A4	NM_145648	Body	.
chr12_113591392_113591436	GAAA	LHX5-AS1;LINC01234	intergenic	Lung	177	0.005706	0.166007	1.81914e-08	0.0344055	4.75213e-06	cg10160527	113600884	9.47	0.558964	0.07344	0.438932	0.507392	0.608461	0.67609	.	.	.	.
chr17_78433913_78433994	AGGG	DNAH17	intronic	Colon, transverse	176	0.004678	0.166878	1.81933e-08	0.0343988	5.15879e-06	cg24677192	78434233	0.2795	0.844048	0.0440825	0.793165	0.826202	0.86712	0.891495	DNAH17	NM_173628	Body	.
chr11_118162064_118162114	AG	SCN2B	downstream	Colon, transverse	176	0.005066	0.166868	1.82138e-08	0.0344375	5.16382e-06	cg13792913	118155878	6.211	0.670269	0.0491368	0.593755	0.63692	0.70316	0.755539	.	.	.	S_Shelf
chr2_222299317_222299367	TG	CCDC140	ncRNA_intronic	Lung	177	0.002184	0.165995	1.82153e-08	0.0344507	4.75772e-06	cg01954737	222299740	0.398	0.0898381	0.0263162	0.0537653	0.0695532	0.105034	0.1399	PAX3;PAX3;PAX3;PAX3;PAX3;CCDC140;PAX3;PAX3;PAX3	NM_013942;NM_000438;NM_181460;NM_181457;NM_181458;NM_153038;NM_181461;NM_001127366;NM_181459	TSS1500;TSS1500;TSS1500;TSS1500;TSS1500;5'UTR;TSS1500;TSS1500;TSS1500	S_Shore
chr9_127801456_127801474	TG	CDK9;FPGS	intergenic	Prostate	95	0.033137	0.289914	1.82307e-08	0.0342706	2.5748e-05	cg03883921	127809990	8.525	0.583863	0.0902797	0.453567	0.51809	0.648253	0.703752	FPGS;FPGS;FPGS;FPGS	NR_110170;NM_004957;NM_001288803;NM_001018078	Body;Body;Body;Body	.
chr2_64913847_64913886	TG	LINC02245	ncRNA_intronic	Lung	177	-0.007661	0.165968	1.82688e-08	0.0345518	4.77103e-06	cg22681993	64904413	9.4535	0.532364	0.0797633	0.414733	0.472874	0.585229	0.670861	LOC400958	NR_036586	Body	.
chr6_33587025_33587055	AC	LINC00336	ncRNA_exonic	Colon, transverse	176	0.001663	0.166829	1.8291e-08	0.0345835	5.18337e-06	cg17445625	33595534	8.494	0.975249	0.0138849	0.947635	0.96937	0.985485	0.991487	.	.	.	S_Shelf
chr2_14385469_14385510	AC	LINC00276	ncRNA_intronic	Colon, transverse	176	-0.003174	0.166821	1.83067e-08	0.0346132	5.18608e-06	cg27292866	14384966	0.5235	0.967839	0.0187746	0.940031	0.961826	0.978838	0.986774	LINC00276	NR_103814	Body	.
chr21_36537989_36538015	TG	CLDN14	intronic	Colon, transverse	176	-0.017609	0.166819	1.83088e-08	0.0346171	5.18608e-06	cg05275307	36542902	4.9	0.101677	0.0438831	0.0466789	0.0709025	0.126396	0.183292	CLDN14;CLDN14	NM_001146078;NM_001146077	TSS200;5'UTR	.
chr16_3159781_3159825	GT	CASP16P;OR1F1	intergenic	Colon, transverse	176	-0.003343	0.166811	1.83255e-08	0.0346487	5.19004e-06	cg09184151	3123140	36.663	0.561706	0.0583333	0.471918	0.521825	0.59925	0.655316	.	.	.	N_Shore
chr19_18509593_18509658	CA	ELL	intronic	Ovary	122	0.004437	0.23275	1.83298e-08	0.0345938	8.81371e-06	cg21008426	18501208	8.4175	0.928542	0.047736	0.808742	0.916321	0.960134	0.975388	ELL	NM_006532	Body	.
chr12_122072860_122072884	AG	LOC100506691;MLXIP	intergenic	Lung	177	0.00337	0.165933	1.83385e-08	0.0346837	4.78858e-06	cg13916733	122108661	35.789	0.688093	0.0756582	0.567377	0.635451	0.739904	0.819306	MLXIP	NM_014938	Body	.
chr9_14465572_14465608	AC	NFIB	intronic	Prostate	95	0.020861	0.28982	1.8346e-08	0.0344873	2.58914e-05	cg09846464	14465299	0.291	0.756203	0.0783617	0.613951	0.707592	0.815016	0.859901	.	.	.	.
chr3_111866930_111866972	GT	PHLDB2	intronic	Ovary	122	-0.006863	0.23273	1.836e-08	0.0346508	8.82598e-06	cg04153991	111858858	8.093	0.227092	0.0553555	0.137527	0.194746	0.264008	0.32432	PHLDB2;PHLDB2;PHLDB2;PHLDB2	NM_001134438;NM_001134437;NM_145753;NM_001134439	TSS1500;Body;TSS1500;TSS1500	N_Shore
chr17_40974458_40974516	TTTC	KRT39;KRT40	intergenic	Ovary	122	-0.004576	0.232717	1.83792e-08	0.0346871	8.83297e-06	cg12759288	40984387	9.9	0.48366	0.107551	0.300901	0.411801	0.555877	0.636259	KRT40	NM_182497	5'UTR	.
chr1_154640565_154640587	AC	ADAR;KCNN3	intergenic	Ovary	122	0.026682	0.232708	1.8392e-08	0.0347112	8.83687e-06	cg04268125	154606908	33.668	0.565646	0.133504	0.362188	0.466686	0.662008	0.795576	ADAR;ADAR;ADAR;ADAR;ADAR	NM_001193495;NM_015841;NM_001111;NM_015840;NM_001025107	TSS1500;Body;Body;Body;5'UTR	N_Shore
chr11_1506257_1506287	CAAAA	MOB2;DUSP8	intergenic	Colon, transverse	176	0.017345	0.166771	1.84049e-08	0.0347988	5.21174e-06	cg14408266	1487572	18.7	0.587055	0.064072	0.474658	0.539951	0.632524	0.683157	MOB2	NM_001172223	TSS1500	.
chr1_247840306_247840354	CCTC	OR11L1	downstream	Ovary	122	0.00886	0.232699	1.8406e-08	0.0347376	8.84133e-06	cg17127183	247853076	12.746	0.907612	0.0933854	0.667142	0.92044	0.955319	0.965286	.	.	.	N_Shelf
chr22_38139415_38139447	TTTA	PLA2G6	intronic	Lung	176	0.007658	0.166761	1.8423e-08	0.0348434	4.80997e-06	cg11744966	38110764	28.667	0.736405	0.0662981	0.618004	0.690959	0.779348	0.84042	BAIAP2L2	NM_025045	TSS200	.
chr1_245118795_245118839	AAAAG	EFCAB2	intronic	Colon, transverse	176	0.007606	0.166753	1.84393e-08	0.0348638	5.22069e-06	cg02200032	245107184	11.633	0.882077	0.056737	0.783096	0.849057	0.927587	0.960066	EFCAB2;EFCAB2	NR_026587;NM_001143943	Body;Body	.
chr2_8457554_8457594	CATA	LINC00299;LINC01814	intergenic	Lung	177	0.010043	0.165861	1.84803e-08	0.0349519	4.82427e-06	cg10105712	8457058	0.516	0.494079	0.0486313	0.415469	0.464714	0.522848	0.578402	.	.	.	Island
chr1_65150263_65150286	TC	AK4	intronic	Lung	177	-0.019044	0.165859	1.84853e-08	0.0349613	4.82492e-06	cg10380652	65147167	3.1075	0.277268	0.0493817	0.204988	0.245868	0.301712	0.364493	AK3L1;AK3L1;AK3L1	NM_013410;NM_203464;NM_001005353	TSS1500;TSS1500;TSS1500	N_Shore
chr16_29106565_29106597	TG	RRN3P2	ncRNA_intronic	Ovary	122	-0.003104	0.232622	1.85194e-08	0.0349515	8.89126e-06	cg04749453	29141979	35.398	0.789329	0.0460735	0.71998	0.761096	0.822568	0.860485	.	.	.	Island
chr1_160393226_160393254	GTAT	NHLH1;VANGL2	intergenic	Lung	177	-0.014099	0.16584	1.85235e-08	0.0350334	4.83353e-06	cg24663521	160401954	8.714	0.734514	0.061879	0.642955	0.692924	0.773933	0.841845	VANGL2	NM_020335	5'UTR	S_Shore
chr2_241902311_241902436	CCGCCGCCGCCTCCCCT	LINC01237	ncRNA_intronic	Colon, transverse	176	-0.016673	0.16671	1.8524e-08	0.0350241	5.24313e-06	cg18896979	241902023	0.3505	0.560382	0.106786	0.38927	0.499104	0.635103	0.729072	.	.	.	Island
chr12_14948100_14948137	CA	ARHGDIB	intronic	Lung	177	0.010431	0.165837	1.85292e-08	0.0350444	4.83437e-06	cg05194864	14948043	0.0755	0.727745	0.0788913	0.576799	0.687046	0.783785	0.82671	ARHGDIB	NM_001175	Body	.
chr13_100550417_100550459	AC	GGACT	intronic	Colon, transverse	176	0.013245	0.166704	1.85362e-08	0.035047	5.24577e-06	cg20920626	100550157	0.281	0.712856	0.112274	0.500482	0.653817	0.800459	0.88121	GGACT	NM_001195087	5'UTR	.
chr18_72750872_72750912	AC	NETO1	intronic	Colon, transverse	176	0.007146	0.166695	1.85546e-08	0.0350818	5.25019e-06	cg08028802	72701927	48.965	0.719837	0.0755468	0.611046	0.662125	0.767611	0.858748	.	.	.	.
chr5_179209510_179209604	AC	ADAMTS2	intronic	Ovary	122	0.004017	0.232594	1.85606e-08	0.0350293	8.90877e-06	cg05240062	179212083	2.526	0.917422	0.033619	0.868013	0.892362	0.943128	0.966925	ADAMTS2;ADAMTS2	NM_014244;NM_021599	Body;Body	.
chr3_129595921_129595947	CA	PLXND1	intronic	Lung	177	-0.010478	0.165794	1.86154e-08	0.0352074	4.85352e-06	cg15504747	129594136	1.798	0.272143	0.0541278	0.178744	0.242364	0.304696	0.354975	PLXND1	NM_015103	Body	.
chr3_49911190_49911246	TAGA	MON1A	intronic	Colon, transverse	176	0.004967	0.166662	1.86214e-08	0.0352082	5.26833e-06	cg05602945	49937208	25.99	0.540583	0.064747	0.443714	0.495514	0.575997	0.640457	.	.	.	N_Shelf
chr20_36143137_36143181	TG	EPB41L1	intronic	Lung	177	-0.009072	0.165788	1.86263e-08	0.0352279	4.85567e-06	cg05468839	36101194	41.965	0.775278	0.0511756	0.687287	0.738341	0.813731	0.84528	EPB41L1;EPB41L1;EPB41L1;EPB41L1	NM_001258330;NM_001258331;NM_001258329;NM_177996	5'UTR;5'UTR;5'UTR;5'UTR	.
chr16_84581167_84581191	TATG	COTL1	intronic	Lung	177	-0.010199	0.165786	1.86296e-08	0.0352343	4.85588e-06	cg19039140	84594058	12.879	0.697129	0.0880848	0.542083	0.651598	0.751508	0.844702	COTL1	NM_021149	Body	.
chr1_236693177_236693215	CA	ACTN2	intronic	Lung	177	-0.005214	0.165784	1.86338e-08	0.0352422	4.8563e-06	cg10014470	236685400	7.796	0.882255	0.0399746	0.812574	0.862287	0.909539	0.934527	ACTN2	NM_001103	TSS1500	N_Shore
chr1_152514136_152514178	TG	CRCT1	upstream	Prostate	95	-0.03158	0.289576	1.86485e-08	0.035056	2.62592e-05	cg21823605	152514133	0.024	0.828309	0.0812634	0.671145	0.794805	0.886216	0.938313	CRCT1	NM_019060	TSS1500	N_Shore
chr18_58151625_58151657	TG	NEDD4L	intronic	Colon, transverse	176	0.008115	0.166644	1.86561e-08	0.0352738	5.27735e-06	cg03604930	58175373	23.732	0.784102	0.0677402	0.671683	0.740834	0.831132	0.882106	NEDD4L;NEDD4L;NEDD4L;NEDD4L;NEDD4L;NEDD4L;NEDD4L	NM_001144964;NM_015277;NM_001144968;NM_001144967;NM_001144971;NM_001144965;NM_001144969	5'UTR;Body;Body;Body;5'UTR;5'UTR;Body	.
chr19_9959012_9959036	AC	COL5A3	downstream	Lung	177	0.013894	0.165772	1.86589e-08	0.0352897	4.86218e-06	cg20020481	9945765	13.259	0.244028	0.0503871	0.168995	0.206705	0.276239	0.341681	.	.	.	.
chr6_39815651_39815685	AC	DAAM2	intronic	Ovary	122	-0.021901	0.232528	1.86597e-08	0.0352164	8.95408e-06	cg08805768	39813436	2.232	0.293653	0.116307	0.132439	0.210167	0.359309	0.495984	DAAM2;DAAM2	NM_001201427;NM_015345	5'UTR;5'UTR	.
chr3_146423234_146423282	CT	PLSCR4;PLSCR2	intergenic	Lung	175	0.002572	0.16752	1.86639e-08	0.035299	4.86279e-06	cg04442406	146469611	46.353	0.113869	0.0506843	0.0461366	0.0725173	0.147316	0.202503	PLSCR2	NM_020359	5'UTR	Island
chr3_111546919_111546947	AC	CD96	intronic	Lung	177	0.002476	0.165762	1.86792e-08	0.0353279	4.86599e-06	cg07872987	111542133	4.8	0.0693048	0.0356515	0.034939	0.0457779	0.0789951	0.144839	CD96;CD96;CD96;CD96	NM_005816;NM_198196;NM_005816;NM_198196	5'UTR;5'UTR;1stExon;1stExon	.
chr12_53678340_53678373	CAC	ATP5MC2;CALCOCO1	intergenic	Colon, transverse	176	0.005734	0.166632	1.86803e-08	0.0353195	5.28206e-06	cg22997177	53676743	1.6135	0.100298	0.0410456	0.0438514	0.0667847	0.127314	0.170039	ATP5G2;ATP5G2	NM_005176;NM_001002031	TSS1500;TSS200	N_Shore
chr12_31722130_31722176	AC	AMN1	intronic	Colon, transverse	176	0.009857	0.166632	1.86804e-08	0.0353197	5.28206e-06	cg04503540	31752632	30.479	0.769209	0.0604734	0.666462	0.729102	0.810807	0.865614	.	.	.	.
chr6_26226361_26226405	TTAT	H3C6	UTR3	Lung	175	-0.023379	0.167512	1.86813e-08	0.035332	4.86599e-06	cg05493094	26199817	26.566	0.493081	0.085967	0.35016	0.445571	0.544512	0.642718	HIST1H3D;HIST1H2BF;HIST1H2AD	NM_003530;NM_003522;NM_021065	TSS1500;1stExon;TSS1500	Island
chr10_114880680_114880710	AC	FAM160B1	intronic	Prostate	95	0.004696	0.289548	1.86827e-08	0.0351204	2.62877e-05	cg23260525	114877148	3.547	0.0644381	0.0309838	0.0271811	0.0430935	0.0799329	0.121938	FAM160B1	NM_001135051	Body	.
chr18_63199936_63199965	AC	BCL2	intronic	Prostate	95	-0.006169	0.289527	1.8709e-08	0.0351697	2.63049e-05	cg12217369	63220239	20.2885	0.697537	0.156951	0.441203	0.595613	0.81709	0.964598	BCL2	NM_000633	Body	.
chr3_195830705_195830849	GCAGTGGCCGGCTGGGT	MUC4;LINC01983	intergenic	Colon, transverse	176	-0.022796	0.166614	1.87166e-08	0.0353882	5.2913e-06	cg00555438	195851409	20.632	0.157107	0.102441	0.0375184	0.0721279	0.218555	0.352668	.	.	.	.
chr5_148653608_148653630	AC	HTR4	intronic	Colon, transverse	176	-0.021403	0.166611	1.87226e-08	0.0353996	5.29221e-06	cg01789829	148678103	24.484	0.856369	0.0587704	0.749463	0.823312	0.896645	0.946494	.	.	.	.
chr16_70272889_70272923	AC	AARS1	intronic	Lung	177	0.004251	0.165739	1.87242e-08	0.035413	4.87648e-06	cg08750807	70252426	20.48	0.89711	0.0346319	0.837574	0.878042	0.923033	0.94977	AARS;EXOSC6	NM_001605;NM_058219	3'UTR;TSS1500	S_Shore
chr9_122344822_122344874	TG	MRRF;PTGS1	intergenic	Colon, transverse	176	-0.007115	0.1666	1.87448e-08	0.0354414	5.29767e-06	cg00366537	122332779	12.069	0.648683	0.0847875	0.510615	0.587644	0.709197	0.780693	.	.	.	.
chr12_3041663_3041705	CCCT	TEAD4	downstream	Lung	177	0.02021	0.165727	1.87485e-08	0.035459	4.88214e-06	cg17500415	3041397	0.287	0.758095	0.0623814	0.654098	0.726926	0.799125	0.843769	.	.	.	.
chr16_12092285_12092305	GAAG	SNX29	intronic	Prostate	95	0.053123	0.289488	1.87582e-08	0.0352623	2.63545e-05	cg18725023	12090369	1.926	0.889016	0.0745235	0.72902	0.860366	0.947672	0.963252	SNX29	NM_032167	Body	.
chr18_73671800_73671828	GA	LINC02582;FBXO15	intergenic	Colon, transverse	176	0.012187	0.166591	1.87621e-08	0.0354743	5.30179e-06	cg10858553	73626953	44.861	0.477746	0.0897048	0.322399	0.430601	0.531574	0.63423	.	.	.	.
chr1_231626667_231626684	GC	TSNAX-DISC1	ncRNA_intronic	Ovary	122	-0.003125	0.232454	1.8771e-08	0.0354265	9.00292e-06	cg14912254	231663314	36.6385	0.944199	0.0246775	0.893057	0.93294	0.960356	0.973998	DISC1;DISC1;DISC1;DISC1;DISC1;DISC1;DISC1;DISC1;DISC1;DISC1;DISC1;DISC1;DISC1;DISC1;DISC1;DISC1;DISC1;DISC1;DISC1;DISC1;DISC1;DISC1;DISC1;TSNAX-DISC1;TSNAX-DISC1;TSNAX-DISC1;TSNAX-DISC1;TSNAX-DISC1;TSNAX-DISC1;TSNAX-DISC1;TSNAX-DISC1	NM_001164554;NM_001164552;NM_001164550;NM_001164553;NM_001012958;NM_001164555;NM_001164551;NM_001164549;NM_001164548;NM_001164556;NM_001164545;NM_001164544;NM_001164539;NM_001012959;NM_001164547;NM_001164546;NM_001164542;NM_001164541;NM_001164538;NM_018662;NM_001164540;NM_001012957;NM_001164537;NR_028399;NR_028400;NR_028396;NR_028395;NR_028394;NR_028398;NR_028397;NR_028393	Body;Body;Body;Body;Body;Body;Body;Body;Body;Body;Body;Body;Body;Body;Body;Body;Body;Body;Body;Body;Body;Body;Body;Body;Body;Body;Body;Body;Body;Body;Body	.
chr1_156211056_156211101	TG	SLC25A44	UTR3	Colon, transverse	176	-0.053126	0.166576	1.87925e-08	0.0355317	5.30959e-06	cg24450063	156194108	16.9705	0.254286	0.182688	0.0298141	0.0430432	0.409564	0.506463	SLC25A44;SLC25A44	NM_014655;NM_014655	5'UTR;1stExon	Island
chr8_61754059_61754152	GGGGTA	MIR4470;LINC02155	intergenic	Colon, transverse	176	-0.010001	0.166574	1.87968e-08	0.0355398	5.30987e-06	cg16322188	61733412	20.6935	0.353177	0.144966	0.127831	0.246581	0.461722	0.60461	.	.	.	.
chr6_161426644_161426676	AC	PRKN	intronic	Lung	177	0.008336	0.165703	1.87988e-08	0.0355542	4.89458e-06	cg11110934	161435345	8.685	0.750312	0.0823918	0.603622	0.705443	0.804508	0.873344	PARK2;PARK2;PARK2	NM_013988;NM_013987;NM_004562	Body;Body;Body	.
chr2_105294307_105294337	GT	TGFBRAP1	intronic	Colon, transverse	176	0.014037	0.166573	1.87992e-08	0.0355443	5.30987e-06	cg15237949	105278948	15.374	0.738173	0.0804651	0.608226	0.699036	0.786029	0.851607	TGFBRAP1;TGFBRAP1	NM_001142621;NM_004257	Body;Body	.
chr8_141024852_141024892	AC	PTK2;DENND3	intergenic	Lung	177	0.012809	0.165701	1.88026e-08	0.0355614	4.89489e-06	cg16370096	141032807	7.935	0.654474	0.0756085	0.511066	0.607831	0.714287	0.776693	.	.	.	.
chr19_15957549_15957589	AC	OR10H4;LINC00661	intergenic	Colon, transverse	176	-0.00788	0.166565	1.88156e-08	0.0355753	5.31372e-06	cg18602913	15912124	45.445	0.149496	0.128157	0.0294069	0.0505655	0.222721	0.419887	.	.	.	Island
chr3_46573187_46573223	AC	LRRC2;TDGF1	intergenic	Lung	177	0.027158	0.165694	1.88164e-08	0.0355875	4.89781e-06	cg24524379	46558754	14.451	0.393054	0.139106	0.0975976	0.321134	0.495494	0.573696	LRRC2;LRRC2	NM_024750;NM_024512	5'UTR;5'UTR	.
chr9_37816659_37816691	GT	DCAF10	intronic	Prostate	95	-0.020945	0.289439	1.88206e-08	0.0353795	2.63829e-05	cg11536788	37800141	16.534	0.736813	0.12324	0.514835	0.662839	0.83416	0.903685	DCAF10;DCAF10	NM_001286810;NM_024345	TSS1500;TSS1500	N_Shore
chr15_77112660_77112704	AC	PEAK1	UTR3	Colon, transverse	176	0.028693	0.166555	1.8836e-08	0.035614	5.31791e-06	cg05673287	77119640	6.958	0.527114	0.13751	0.284031	0.425094	0.61929	0.730484	SGK269	NM_024776	Body	.
chr1_221836484_221836536	GT	LINC01655	ncRNA_intronic	Lung	177	0.009738	0.165682	1.88399e-08	0.035632	4.90202e-06	cg13703134	221841146	4.636	0.729983	0.065908	0.623556	0.691236	0.7731	0.828769	LOC101929771	NR_125989	TSS1500	.
chr10_126925724_126925770	TG	DOCK1	intronic	Lung	177	0.008036	0.165682	1.88403e-08	0.0356328	4.90202e-06	cg09634812	126925026	0.721	0.58901	0.0866473	0.432297	0.547964	0.633387	0.742984	DOCK1;DOCK1	NM_001290223;NM_001380	Body;Body	.
chr15_82845218_82845260	CA	WHAMM;HOMER2	intergenic	Colon, transverse	176	0.010591	0.16655	1.88464e-08	0.0356336	5.32003e-06	cg08007378	82809163	36.076	0.2133	0.08805	0.0812443	0.138234	0.276249	0.365594	WHAMM	NM_001080435	TSS200	N_Shore
chr2_196112919_196112951	TTAT	DNAH7;STK17B	intergenic	Prostate	95	0.018528	0.289418	1.88472e-08	0.0354296	2.64006e-05	cg19374305	196069128	43.807	0.207906	0.07266	0.117502	0.165266	0.236579	0.370697	DNAH7	NM_018897	TSS1500	S_Shore
chr5_73606716_73606742	GT	UTP15;ARHGEF28	intergenic	Colon, transverse	176	0.012116	0.166544	1.8857e-08	0.0356536	5.32223e-06	cg25279509	73588287	18.442	0.584766	0.0685754	0.464485	0.547513	0.623534	0.68158	.	.	.	.
chr22_38139415_38139447	TTTA	PLA2G6	intronic	Ovary	122	0.010304	0.232387	1.88722e-08	0.0356175	9.04686e-06	cg19510233	38148621	9.19	0.782601	0.0365081	0.725412	0.753999	0.805711	0.842851	PLA2G6;PLA2G6;PLA2G6	NM_001199562;NM_001004426;NM_003560	Body;Body;Body	.
chr2_216799936_216799964	TG	IGFBP5;TNP1	intergenic	Lung	177	-0.009591	0.165664	1.88768e-08	0.0357018	4.91075e-06	cg05032264	216810296	10.346	0.980282	0.0160874	0.966827	0.979339	0.987113	0.98982	.	.	.	Island
chr6_8322210_8322258	TTCC	EEF1E1-BLOC1S5;SLC35B3	intergenic	Lung	177	-0.011079	0.165663	1.88791e-08	0.035706	4.91075e-06	cg02677614	8343864	21.63	0.842485	0.0698197	0.72254	0.805664	0.889057	0.939892	.	.	.	.
chr4_4574977_4575007	AC	STX18-AS1	ncRNA_intronic	Prostate	95	0.004558	0.289382	1.88928e-08	0.0355152	2.64447e-05	cg25664381	4575746	0.754	0.0721338	0.0250088	0.0459516	0.0553464	0.0815365	0.109868	.	.	.	S_Shore
NOP56	GGCCTG	NOP56	intronic	Lung	177	-0.002287	0.165655	1.88954e-08	0.035737	4.91433e-06	cg25119785	2650892	1.853	0.979297	0.0103588	0.959485	0.975115	0.986875	0.990203	.	.	.	N_Shore
chr18_699478_699505	AAT	ENOSF1	intronic	Ovary	122	-0.044972	0.232371	1.88962e-08	0.0356628	9.05607e-06	cg17732033	713205	13.7135	0.484168	0.0698003	0.376579	0.432812	0.530319	0.59895	ENOSF1;ENOSF1;ENOSF1	NM_202758;NM_001126123;NM_017512	TSS1500;TSS1500;TSS1500	S_Shore
chr21_38277027_38277047	TG	KCNJ15	intronic	Lung	177	0.024346	0.16565	1.89049e-08	0.0357549	4.91611e-06	cg27312626	38255955	21.082	0.766552	0.0626297	0.665928	0.722046	0.813539	0.862017	KCNJ15;KCNJ15	NM_002243;NM_170736	TSS1500;TSS1500	.
chr12_123874557_123874638	TCCA	DNAH10	intronic	Colon, transverse	176	0.019866	0.166514	1.89186e-08	0.0357701	5.33882e-06	cg17702116	123888881	14.2835	0.805322	0.0522946	0.722191	0.769433	0.841441	0.893163	DNAH10	NM_207437	Body	.
chr4_151256013_151256050	GGGAGA	SH3D19	intronic	Lung	177	-0.002726	0.165639	1.89278e-08	0.0357982	4.92139e-06	cg06883206	151250950	5.0815	0.739305	0.0584619	0.640863	0.703494	0.778907	0.832861	.	.	.	.
chr2_25161590_25161611	GCT	POMC	exonic	Colon, transverse	176	-0.026774	0.166506	1.89339e-08	0.035799	5.34234e-06	cg02716646	25161424	0.1765	0.631062	0.0711627	0.520651	0.584494	0.676231	0.748802	POMC;POMC	NM_000939;NM_001035256	Body;Body	Island
chr2_113175341_113175361	TC	PSD4	intronic	Lung	177	0.048806	0.165625	1.89568e-08	0.035853	4.92757e-06	cg08963753	113176679	1.328	0.627235	0.0972484	0.509442	0.564039	0.665044	0.855967	PSD4	NM_012455	5'UTR	.
chr1_203299879_203299911	AC	LINC01136	ncRNA_exonic	Lung	177	0.007628	0.165622	1.89635e-08	0.0358656	4.92863e-06	cg07972572	203267941	31.954	0.385762	0.0598444	0.299115	0.348042	0.422457	0.483589	.	.	.	.
chr5_150508322_150508352	GT	NDST1	intronic	Ovary	122	-0.013096	0.232322	1.89702e-08	0.0358023	9.08458e-06	cg07672051	150508225	0.112	0.671797	0.0531372	0.58972	0.644424	0.701007	0.745318	NDST1;NDST1	NM_001543;NM_001543	5'UTR;1stExon	.
chr16_11966977_11967017	ATTT	TNFRSF17	intronic	Colon, transverse	176	-0.029029	0.166484	1.8979e-08	0.0358843	5.35426e-06	cg12030655	11950693	16.304	0.643935	0.100177	0.488133	0.576839	0.715207	0.805618	.	.	.	.
chr16_67980836_67980871	ATTTC	DPEP3	upstream	Lung	177	0.021511	0.165607	1.89925e-08	0.0359206	4.93551e-06	cg10709645	67964136	16.7175	0.663234	0.0787391	0.52775	0.612532	0.714108	0.782424	SLC12A4;SLC12A4;SLC12A4;SLC12A4;SLC12A4	NM_001145963;NM_001145964;NM_001145961;NM_001145962;NM_005072	TSS200;Body;Body;Body;Body	N_Shelf
chr7_141707662_141707700	TG	WEE2-AS1	ncRNA_intronic	Colon, transverse	176	-0.006648	0.166472	1.90035e-08	0.0359306	5.36038e-06	cg21591100	141710554	2.873	0.381156	0.0513179	0.308475	0.345733	0.414913	0.46568	WEE2-AS1;WEE2	NR_015392;NM_001105558	Body;Body	.
chr13_114141266_114141282	CA	RASA3;CDC16	intergenic	Ovary	122	0.034784	0.232299	1.90058e-08	0.0358695	9.09702e-06	cg22332045	114118004	23.27	0.970285	0.0531987	0.96018	0.973839	0.982273	0.986917	RASA3	NM_007368	Body	S_Shelf
chr9_122552749_122552797	GT	OR1N2	upstream	Prostate	95	0.006862	0.289287	1.90136e-08	0.0357423	2.65742e-05	cg04778907	122552115	0.658	0.81463	0.0864251	0.669479	0.753352	0.881845	0.922428	OR1N2	NM_001004457	TSS1500	.
chr2_128527695_128527723	AC	HS6ST1;LOC101927881	intergenic	Colon, transverse	176	-0.003717	0.166464	1.90193e-08	0.0359606	5.36404e-06	cg17425550	128503392	24.317	0.901052	0.0464831	0.822005	0.86936	0.938428	0.965022	.	.	.	.
chr8_37286620_37286662	CT	KCNU1;LINC01605	intergenic	Lung	177	0.003136	0.165587	1.90346e-08	0.0360002	4.94509e-06	cg05564644	37275292	11.349	0.722415	0.0546838	0.641326	0.687993	0.754281	0.814922	MIR1268A	NR_031672	Body	.
chr15_82845218_82845260	CA	WHAMM;HOMER2	intergenic	Colon, transverse	176	0.008262	0.166452	1.90438e-08	0.0360068	5.37014e-06	cg00225006	82809120	36.119	0.640432	0.126293	0.415531	0.553122	0.732993	0.813816	WHAMM	NM_001080435	TSS200	N_Shore
chr5_180794411_180794427	TA	MGAT1	intronic	Lung	166	-0.012134	0.175682	1.90444e-08	0.0360188	4.94695e-06	cg01223400	180808800	14.381	0.547102	0.0547683	0.454158	0.511688	0.586908	0.622003	MGAT1;MGAT1	NM_001114618;NM_001114617	5'UTR;5'UTR	N_Shore
chr2_66440068_66440092	AC	MEIS1-AS2	ncRNA_intronic	Ovary	122	-0.012062	0.232264	1.9059e-08	0.03597	9.11987e-06	cg07849384	66432404	7.676	0.204649	0.0807403	0.0819558	0.143888	0.252603	0.342345	.	.	.	N_Shore
chr19_10960668_10960693	CCG	SMARCA4	upstream	Ovary	122	0.022762	0.232241	1.90947e-08	0.0360373	9.12799e-06	cg22898082	10963752	3.0715	0.706214	0.0699953	0.589244	0.661194	0.759878	0.808432	SMARCA4;SMARCA4;SMARCA4	NM_003072;NM_001128849;NM_001128844	5'UTR;5'UTR;5'UTR	S_Shelf
chr17_6693178_6693230	AC	SLC13A5	intronic	Lung	177	0.024908	0.165555	1.90994e-08	0.0361228	4.96056e-06	cg10735834	6714800	21.596	0.936499	0.15868	0.56086	0.976461	0.986964	0.990592	SLC13A5;SLC13A5;SLC13A5;SLC13A5	NM_001284509;NM_001284510;NM_177550;NM_001143838	TSS1500;TSS1500;TSS1500;TSS1500	S_Shore
chr10_67835717_67835747	AC	DNAJC12	intronic	Lung	177	-0.021105	0.165545	1.91197e-08	0.0361612	4.96515e-06	cg12159502	67883789	48.057	0.774663	0.0761935	0.642645	0.730899	0.827523	0.88089	SIRT1;SIRT1	NM_012238;NM_001142498	TSS1500;TSS1500	N_Shore
chr2_230987474_230987510	CAGGGC	SPATA3-AS1	ncRNA_exonic	Ovary	122	-0.007317	0.232219	1.91276e-08	0.0360995	9.14143e-06	cg02569129	230987147	0.345	0.101385	0.0332663	0.0592212	0.0796048	0.122132	0.165854	.	.	.	Island
chr1_47652657_47652699	TG	FOXD2;TRABD2B	intergenic	Colon, transverse	176	0.008605	0.166411	1.91282e-08	0.0361663	5.39313e-06	cg07436615	47650569	2.109	0.62116	0.0969707	0.454403	0.556976	0.694044	0.754661	.	.	.	.
chr6_30444022_30444073	AG	RPP21;HLA-E	intergenic	Ovary	122	0.002899	0.232213	1.91364e-08	0.036116	9.14278e-06	cg09476067	30450804	6.7565	0.0709575	0.0676957	0.0229114	0.0377206	0.0795057	0.144726	.	.	.	N_Shore
chr11_62653776_62653853	AG	INTS5	upstream	Ovary	122	0.004358	0.232211	1.91401e-08	0.0361231	9.14278e-06	cg12340169	62666340	12.5255	0.0602057	0.0528049	0.025661	0.0355213	0.061887	0.163761	LBHD1;C11orf98;C11orf98;METTL12	NM_024099;NM_001286086;NR_104414;NM_001043229	Body;TSS1500;TSS1500;Body	S_Shore
chr10_78754984_78755014	GT	LINC00595;ZMIZ1-AS1	intergenic	Lung	177	0.011216	0.165532	1.91472e-08	0.0362131	4.97159e-06	cg04485391	78741691	13.308	0.559908	0.069515	0.4509	0.505963	0.611033	0.668192	.	.	.	.
chr10_132187319_132187393	GCCCG	DPYSL4	intronic	Colon, transverse	176	-0.00515	0.166401	1.91493e-08	0.0362062	5.39828e-06	cg12109455	132187233	0.123	0.186529	0.0750581	0.0479628	0.142402	0.232139	0.312518	DPYSL4	NM_006426	Body	Island
chr19_54123660_54123674	CA	PRPF31	intronic	Colon, transverse	176	-0.013356	0.166397	1.91562e-08	0.0362193	5.39942e-06	cg07445442	54110232	13.435	0.585129	0.0458818	0.517375	0.549763	0.614586	0.658859	TFPT	NM_013342	Body	.
chr6_90609580_90609616	TG	MAP3K7;MIR4643	intergenic	Prostate	95	0.006957	0.28917	1.91624e-08	0.0360221	2.67623e-05	cg23697202	90610471	0.873	0.121281	0.0737603	0.0492705	0.0719449	0.152365	0.263308	.	.	.	N_Shore
chr1_225878885_225878923	AC	TMEM63A	intronic	Lung	177	-0.006968	0.165514	1.9185e-08	0.0362847	4.98005e-06	cg04582838	225877683	1.221	0.437946	0.0754743	0.33843	0.388115	0.479619	0.574531	TMEM63A	NM_014698	5'UTR	.
chr6_149891484_149891504	TG	RAET1E-AS1	ncRNA_intronic	Ovary	122	0.015169	0.23216	1.92178e-08	0.0362697	9.17522e-06	cg12070911	149888504	2.99	0.75347	0.0545112	0.665096	0.719415	0.787071	0.852071	RAET1E	NM_139165	Body	.
chr19_16369676_16369708	GT	EPS15L1	intronic	Ovary	122	-0.006459	0.232151	1.9233e-08	0.0362985	9.18019e-06	cg26449731	16338651	31.041	0.251735	0.0613958	0.170622	0.212384	0.277468	0.337537	.	.	.	.
chr19_46467332_46467352	AC	PNMA8A	UTR3	Colon, transverse	176	0.009595	0.16636	1.92336e-08	0.0363657	5.42044e-06	cg22824998	46471715	4.373	0.187303	0.0691721	0.0596756	0.141938	0.233117	0.294285	PNMAL1;PNMAL1	NM_018215;NM_001103149	TSS200;TSS200	Island
chr9_133356366_133356387	CCCCGCA	SURF1	intronic	Lung	173	-0.013938	0.169023	1.92369e-08	0.0363827	4.99282e-06	cg20017995	133349221	7.1555	0.668498	0.0537383	0.577305	0.639997	0.708967	0.746051	SNORD24;SNORD36B;MED22;RPL7A;MED22;SNORD36A	NR_002447;NR_000017;NM_181491;NM_000972;NM_133640;NR_002448	TSS200;TSS1500;TSS1500;Body;TSS1500;TSS1500	S_Shore
chr3_14311741_14311776	CCTCCCTTCCTC	LSM3;LINC01267	intergenic	Prostate	95	-0.022307	0.289111	1.92382e-08	0.0361645	2.68482e-05	cg16528294	14303859	7.8995	0.730698	0.117244	0.527524	0.650079	0.817738	0.91417	.	.	.	.
chr1_30858944_30858984	CA	LINC01778;SDC3	intergenic	Ovary	122	-0.005822	0.23214	1.92491e-08	0.0363288	9.18553e-06	cg16776021	30857984	0.98	0.931777	0.0368034	0.862451	0.913975	0.959111	0.973291	.	.	.	.
chr7_27111485_27111513	GT	HOXA3	intronic	Colon, transverse	176	-0.008752	0.166349	1.92561e-08	0.0364082	5.42596e-06	cg19816811	27148745	37.246	0.333927	0.0985467	0.212555	0.280155	0.381413	0.459911	HOXA6	NM_024014	TSS1500	N_Shore
chr1_10236273_10236305	AAC	KIF1B	intronic	Lung	177	-0.012736	0.165477	1.92605e-08	0.0364274	4.99759e-06	cg18833386	10283863	47.574	0.932989	0.0397355	0.856993	0.915386	0.95925	0.970594	KIF1B;KIF1B	NM_183416;NM_015074	Body;Body	.
chr6_38163793_38163811	AC	ZFAND3;BTBD9	intergenic	Colon, transverse	176	0.019045	0.166338	1.92785e-08	0.0364506	5.43147e-06	cg10725438	38164041	0.239	0.636488	0.0964538	0.458927	0.565597	0.706167	0.782965	.	.	.	.
chr17_43820605_43820639	AC	MPP3	intronic	Lung	177	-0.007654	0.165467	1.9282e-08	0.0364681	5.00249e-06	cg02889715	43802145	18.477	0.297672	0.0822212	0.172783	0.235367	0.357704	0.429447	MPP3;MPP3	NR_003562;NM_001932	Body;Body	.
chr19_10452020_10452062	GT	PDE4A	intronic	Ovary	122	-0.030011	0.232118	1.92825e-08	0.0363918	9.19682e-06	cg24402500	10457298	5.257	0.667113	0.0866249	0.526284	0.605097	0.73257	0.806269	PDE4A;PDE4A;PDE4A;PDE4A;PDE4A	NM_001243121;NM_001111307;NM_001111308;NM_001111309;NM_006202	Body;Body;Body;Body;Body	.
chr3_136958911_136958952	TC	IL20RB	intronic	Lung	177	0.016138	0.165462	1.92911e-08	0.0364854	5.00417e-06	cg26068305	136949796	9.1355	0.893751	0.0460102	0.819425	0.865183	0.931797	0.952199	NCK1;NCK1;NCK1	NM_001291999;NM_001190796;NM_006153	3'UTR;3'UTR;3'UTR	.
chr16_4483160_4483224	GT	HMOX2	intronic	Lung	177	0.004628	0.165428	1.93631e-08	0.0366215	5.02078e-06	cg27399492	4525418	42.226	0.732748	0.0497718	0.662323	0.701666	0.764938	0.823762	CDIP1;CDIP1;CDIP1;CDIP1	NM_001199054;NM_013399;NM_001199056;NM_001199055	5'UTR;5'UTR;5'UTR;5'UTR	.
chr1_211480651_211480683	AC	RD3	intronic	Ovary	122	-0.021011	0.232065	1.93652e-08	0.0365479	9.23161e-06	cg23358886	211479399	1.268	0.483917	0.0907672	0.347559	0.424081	0.540576	0.616538	RD3;RD3	NM_183059;NM_001164688	Body;Body	Island
chr7_130446980_130447016	AC	CEP41;MEST	intergenic	Ovary	122	0.005368	0.232053	1.93835e-08	0.0365824	9.23799e-06	cg15691775	130441005	5.993	0.0329287	0.0159914	0.0101861	0.0205349	0.0459467	0.0584601	TSGA14;TSGA14	NM_018718;NM_018718	1stExon;5'UTR	Island
chr16_57704376_57704406	AC	DRC7	intronic	Colon, transverse	176	-0.00555	0.166275	1.94093e-08	0.0366979	5.46587e-06	cg18062490	57702003	2.388	0.774067	0.0626721	0.67032	0.73986	0.815715	0.868271	DRC7;DRC7;DRC7	NM_032269;NM_001289163;NM_001289162	Body;Body;Body	.
chr14_23104886_23104919	GCA	LMLN2	exonic	Ovary	122	-0.015439	0.232026	1.9426e-08	0.0366626	9.25424e-06	cg19577365	23104966	0.0635	0.760981	0.0726199	0.633226	0.714794	0.811866	0.86274	.	.	.	.
chr19_7831226_7831273	AC	EVI5L	intronic	Ovary	122	-0.005369	0.232025	1.94274e-08	0.0366653	9.25424e-06	cg00433917	7850631	19.3815	0.10559	0.0735733	0.0389121	0.0630673	0.132679	0.204183	EVI5L;EVI5L	NM_145245;NM_001159944	Body;Body	S_Shore
chr3_183491093_183491123	TTTGTT	KLHL6	UTR3	Lung	177	-0.009523	0.165393	1.94363e-08	0.03676	5.03838e-06	cg23032536	183492205	1.097	0.968772	0.0194313	0.933879	0.963658	0.981195	0.990475	KLHL6	NM_130446	Body	S_Shore
chr1_178536626_178536658	AAAC	TEX35;C1orf220	intergenic	Lung	177	0.014613	0.165384	1.94542e-08	0.0367938	5.04232e-06	cg06583371	178572063	35.421	0.962666	0.0275312	0.933071	0.95926	0.975778	0.984023	.	.	.	.
chr19_20409961_20409987	AC	ZNF826P	ncRNA_intronic	Lung	177	-0.020053	0.165381	1.94614e-08	0.0368073	5.04348e-06	cg03310427	20368196	41.778	0.419666	0.163082	0.150761	0.301932	0.535931	0.684332	.	.	.	.
chr1_92831757_92831807	AACAA	RPL5;DIPK1A	upstream;downstream	Lung	177	-0.011112	0.165367	1.94914e-08	0.0368641	5.05057e-06	cg00395501	92831303	0.479	0.909768	0.0420479	0.836894	0.878736	0.94231	0.961288	RPL5	NM_000969	TSS1500	N_Shore
chr15_44735406_44735481	AGGA	LOC100419583;TRIM69	intergenic	Ovary	122	0.024571	0.231974	1.95071e-08	0.0368158	9.28987e-06	cg05439368	44735900	0.4565	0.437551	0.117799	0.309222	0.353073	0.490452	0.649699	TRIM69;TRIM69	NM_080745;NM_182985	TSS1500;TSS1500	.
chr9_129607477_129607517	GT	LINC00963;NTMT1	intergenic	Prostate	95	0.005522	0.288902	1.95104e-08	0.0366763	2.72079e-05	cg13596787	129614629	7.132	0.967835	0.0256998	0.913867	0.962825	0.982192	0.989256	C9orf50	NM_199350	Body	S_Shelf
chr2_26178879_26178913	GGAGGC	GAREM2	intronic	Ovary	122	-0.005632	0.231949	1.95463e-08	0.0368897	9.30618e-06	cg03979229	26141331	37.565	0.894738	0.0316591	0.840694	0.874803	0.9199	0.934858	.	.	.	.
chr5_65894112_65894128	TTAT	NLN;ERBIN	intergenic	Ovary	122	-0.07087	0.231942	1.95572e-08	0.0369102	9.30901e-06	cg07911001	65907401	13.281	0.412685	0.172162	0.187998	0.27343	0.543634	0.71884	.	.	.	.
chr17_70110482_70110502	CA	KCNJ16	intronic	Colon, transverse	176	-0.009523	0.1662	1.95653e-08	0.0369928	5.50898e-06	cg21690167	70110513	0.021	0.89333	0.0517081	0.781014	0.875199	0.929771	0.950824	KCNJ16;KCNJ16;KCNJ16	NM_170741;NM_018658;NM_170742	5'UTR;5'UTR;5'UTR	.
chr18_49499922_49499946	AATT	RPL17;LIPG	intergenic	Prostate	95	-0.007584	0.288849	1.95801e-08	0.0368073	2.72848e-05	cg15927357	49487530	12.404	0.105759	0.0365109	0.051806	0.0779227	0.127909	0.166904	C18orf32	NM_001035005	TSS1500	Island
chr8_80096291_80096317	AC	TPD52	intronic	Colon, transverse	176	-0.025944	0.166189	1.95889e-08	0.0370374	5.5148e-06	cg10933148	80102964	6.66	0.693078	0.114271	0.508136	0.618776	0.779285	0.874357	TPD52;TPD52;TPD52;TPD52;TPD52;TPD52;TPD52	NR_105037;NR_105036;NR_105035;NR_105034;NM_005079;NM_001025253;NM_001287144	Body;Body;Body;Body;Body;Body;Body	.
chr17_18305486_18305509	CG	TOP3A	intronic	Colon, transverse	176	-0.009412	0.166183	1.96022e-08	0.0370626	5.51773e-06	cg19346202	18323197	17.6995	0.255972	0.0581834	0.163677	0.221074	0.292944	0.35532	SMCR8	NM_144775	3'UTR	.
chr11_111382943_111382971	GT	POU2AF1;LOC100132078	intergenic	Ovary	122	0.026935	0.231907	1.96127e-08	0.037015	9.33308e-06	cg24049888	111379404	3.553	0.446065	0.115761	0.219023	0.37157	0.528552	0.608583	POU2AF1;POU2AF1	NM_006235;NM_006235	1stExon;5'UTR	.
chr1_26282323_26282417	GGACCG	UBXN11	exonic	Lung	177	0.00341	0.165305	1.96203e-08	0.0371078	5.08257e-06	cg08354425	26278439	3.931	0.338882	0.0506462	0.25438	0.306955	0.378188	0.418701	CEP85;CEP85;CEP85;SH3BGRL3	NM_022778;NM_001281518;NM_001281517;NM_031286	3'UTR;3'UTR;3'UTR;TSS1500	N_Shore
chr8_119918438_119918478	TTTA	DEPTOR	intronic	Colon, transverse	176	-0.018421	0.166172	1.96246e-08	0.037105	5.52322e-06	cg02721065	119920395	1.937	0.841225	0.0943492	0.662933	0.777459	0.926168	0.954003	DEPDC6	NM_022783	Body	.
chr3_134372530_134372556	AC	AMOTL2	intronic	Lung	177	0.012453	0.165301	1.96298e-08	0.0371259	5.08435e-06	cg15709065	134371895	0.648	0.46905	0.0938944	0.326436	0.398176	0.527517	0.644168	AMOTL2	NM_016201	5'UTR	N_Shore
chr1_89042931_89043029	CTCTTCTCTCCTTCT	GBP3;GBP1	intergenic	Prostate	95	0.07342	0.288808	1.96331e-08	0.036907	2.73385e-05	cg11065931	89021381	21.599	0.383606	0.120813	0.197241	0.302232	0.452505	0.607814	GBP3	NM_018284	5'UTR	.
chr7_43568161_43568201	TG	HECW1;STK17A	intergenic	Colon, transverse	176	-0.005353	0.166163	1.9643e-08	0.0371398	5.52758e-06	cg18552620	43583920	15.739	0.0722162	0.0266975	0.0455149	0.0554389	0.0800616	0.115753	STK17A	NM_004760	Body	S_Shore
chr14_103288055_103288085	AC	LINC00605;LOC105378183	intergenic	Lung	177	0.002723	0.165284	1.96652e-08	0.0371928	5.09281e-06	cg08139206	103281981	6.089	0.580866	0.043637	0.50994	0.55478	0.611698	0.653891	.	.	.	S_Shelf
chr11_133947708_133947740	TC	IGSF9B	intronic	Colon, transverse	176	0.006788	0.166145	1.96816e-08	0.0372128	5.53685e-06	cg13900758	133951243	3.519	0.497254	0.125408	0.283027	0.409809	0.58051	0.7117	IGSF9B	NM_001277285	Body	.
chr12_75490195_75490233	CA	GLIPR1	intronic	Colon, transverse	176	0.007662	0.166145	1.96818e-08	0.0372132	5.53685e-06	cg12929297	75481013	9.201	0.420724	0.162956	0.190414	0.281597	0.536196	0.697827	GLIPR1	NM_006851	1stExon	.
chr5_55591297_55591343	GT	PLPP1;SLC38A9	intergenic	Ovary	122	0.001779	0.231858	1.96891e-08	0.0371592	9.36708e-06	cg19673549	55620793	29.473	0.960937	0.014473	0.935506	0.953621	0.970536	0.980443	.	.	.	.
chr1_231577478_231577518	TTAT	TSNAX-DISC1	ncRNA_intronic	Lung	176	-0.010275	0.166138	1.96966e-08	0.0372523	5.10025e-06	cg09305898	231626626	49.128	0.0550126	0.039511	0.0230865	0.0288444	0.0769568	0.139454	DISC1;DISC1;DISC1;DISC1;DISC1;DISC1;DISC1;DISC1;DISC1;DISC1;DISC1;DISC1;DISC1;DISC1;DISC1;DISC1;DISC1;DISC1;DISC1;DISC1;DISC1;DISC1;DISC1;TSNAX-DISC1;TSNAX-DISC1;TSNAX-DISC1;TSNAX-DISC1;TSNAX-DISC1;TSNAX-DISC1;TSNAX-DISC1;TSNAX-DISC1	NM_018662;NM_001012959;NM_001012958;NM_001164555;NM_001164551;NM_001164550;NM_001164549;NM_001164548;NM_001164547;NM_001164546;NM_001164545;NM_001164544;NM_001164542;NM_001164541;NM_001164539;NM_001164540;NM_001164556;NM_001164538;NM_001164554;NM_001164553;NM_001164552;NM_001012957;NM_001164537;NR_028399;NR_028400;NR_028396;NR_028395;NR_028394;NR_028398;NR_028397;NR_028393	TSS200;TSS200;TSS200;TSS200;TSS200;TSS200;TSS200;TSS200;TSS200;TSS200;TSS200;TSS200;TSS200;TSS200;TSS200;TSS200;TSS200;TSS200;TSS200;TSS200;TSS200;TSS200;TSS200;Body;Body;Body;Body;Body;Body;Body;Body	N_Shore
chr1_23869233_23869276	GGAA	FUCA1	upstream	Lung	177	-0.006096	0.165267	1.9702e-08	0.0372624	5.10094e-06	cg12084952	23868489	0.7655	0.0392617	0.0176472	0.0229217	0.0286426	0.0416411	0.0784111	FUCA1	NM_000147	TSS200	Island
chr3_194728613_194728653	GT	LINC01968	ncRNA_intronic	Colon, transverse	176	-0.005313	0.166132	1.97101e-08	0.0372666	5.54397e-06	cg20668765	194682505	46.128	0.521946	0.0659212	0.412637	0.475125	0.561995	0.629673	.	.	.	N_Shelf
chr17_76564123_76564150	TTG	SNHG16	ncRNA_exonic	Lung	177	0.015213	0.165261	1.97145e-08	0.0372861	5.1035e-06	cg01091774	76559646	4.4905	0.864991	0.0470929	0.803116	0.828332	0.90246	0.944869	SNHG16;SNHG16;SNHG16;SNHG16;SNORD1B	NR_038111;NR_038110;NR_038109;NR_038108;NR_004396	Body;Body;Body;Body;TSS1500	S_Shore
chr6_3266731_3266743	AC	PSMG4	UTR3	Lung	177	0.041588	0.165255	1.97274e-08	0.0373105	5.10613e-06	cg01356548	3258499	8.238	0.597039	0.0818025	0.470066	0.537121	0.646955	0.726843	PSMG4;PSMG4;PSMG4	NM_001128591;NM_001135750;NM_001128592	TSS1500;TSS1500;TSS1500	N_Shore
chr11_17552528_17552615	TCCCCCACCTGTCCTGTG	OTOG	intronic	Lung	177	0.002485	0.165252	1.97324e-08	0.03732	5.10673e-06	cg15417841	17552922	0.3505	0.67936	0.0471881	0.602476	0.650884	0.709797	0.754417	OTOG;OTOG	NM_001292063;NM_001277269	Body;Body	.
chr10_108432604_108432662	AC	LINC01435;XPNPEP1	intergenic	Colon, transverse	176	0.004099	0.166118	1.97388e-08	0.037321	5.55065e-06	cg13962664	108466142	33.509	0.171891	0.049868	0.0903318	0.141147	0.206165	0.251102	.	.	.	N_Shore
chr17_2384597_2384627	GT	MNT	UTR3	Colon, transverse	176	0.002879	0.166117	1.97397e-08	0.0373226	5.55065e-06	cg02569219	2363555	21.057	0.977734	0.0102876	0.956474	0.973123	0.985693	0.989449	SGSM2;SGSM2	NM_014853;NM_001098509	Body;Body	S_Shore
chr4_121700140_121700174	TC	ANXA5;SMIM43	intergenic	Colon, transverse	176	0.005402	0.166113	1.97488e-08	0.0373398	5.55238e-06	cg17927146	121697800	2.357	0.176832	0.0556562	0.0987317	0.135101	0.214299	0.274864	ANXA5	NM_001154	TSS1500	S_Shore
chr17_17821152_17821174	AC	SREBF1	intronic	Colon, transverse	176	-0.006703	0.166105	1.97656e-08	0.0373715	5.55628e-06	cg06287342	17818460	2.703	0.928173	0.0399954	0.840957	0.908891	0.958333	0.972796	SREBF1;SREBF1	NM_004176;NM_001005291	Body;Body	.
chr5_7396562_7396676	CGGCCCG	ADCY2	intronic	Colon, transverse	174	0.008878	0.167865	1.97754e-08	0.0373902	5.55822e-06	cg06512271	7394814	1.805	0.480946	0.0442003	0.420201	0.453269	0.506919	0.548859	ADCY2	NM_020546	TSS1500	N_Shore
chr3_37417843_37417875	AC	C3orf35	UTR3	Ovary	122	0.011745	0.2318	1.97817e-08	0.0373339	9.404e-06	cg19634964	37435867	18.008	0.858404	0.0624942	0.765516	0.807741	0.898979	0.966589	.	.	.	.
chr7_1023624_1023678	AC	C7orf50	intronic	Colon, transverse	176	0.003892	0.166088	1.98024e-08	0.0374411	5.56496e-06	cg24603113	1065685	42.034	0.256642	0.0681414	0.141387	0.213192	0.305584	0.350218	C7orf50;C7orf50;C7orf50	NM_001134395;NM_032350;NM_001134396	Body;Body;Body	Island
chr20_46563615_46563631	GA	SLC13A3	intronic	Ovary	122	-0.012762	0.231772	1.98254e-08	0.0374164	9.42242e-06	cg09106370	46552080	11.543	0.660534	0.0478703	0.597341	0.627464	0.689822	0.745816	.	.	.	.
chr7_149581085_149581145	AAAACC	ZNF767P	ncRNA_intronic	Ovary	122	0.012999	0.231752	1.98572e-08	0.0374764	9.43514e-06	cg18500448	149625901	44.786	0.204405	0.102069	0.0625027	0.124877	0.274391	0.375246	ZNF767;ZNF767	NR_027789;NR_027788	TSS1500;TSS1500	S_Shore
chr15_78825791_78825825	AC	ADAMTS7;MORF4L1	intergenic	Colon, transverse	176	0.003323	0.166055	1.98714e-08	0.0375717	5.58354e-06	cg00746121	78827700	1.892	0.859706	0.0357787	0.803391	0.835839	0.880762	0.920554	.	.	.	N_Shelf
chr13_78603938_78603962	TG	OBI1-AS1	ncRNA_intronic	Ovary	122	-0.026478	0.231725	1.98999e-08	0.0375571	9.45211e-06	cg07837209	78609966	6.016	0.476022	0.0424397	0.414643	0.443276	0.507304	0.55407	.	.	.	S_Shore
chr7_150687105_150687155	GT	GIMAP2	intronic	Ovary	122	-0.005107	0.231723	1.99029e-08	0.0375627	9.45211e-06	cg05783290	150686249	0.881	0.0498251	0.0776674	0.0160162	0.0205672	0.0424474	0.132376	GIMAP2	NM_015660	5'UTR	.
chr12_15211284_15211328	AC	RERG	intronic	Lung	177	-0.016755	0.16517	1.99092e-08	0.0376543	5.15177e-06	cg06943590	15256938	45.632	0.418037	0.0938677	0.295953	0.354491	0.468393	0.572073	.	.	.	.
chr6_30813412_30813430	GT	LINC00243	ncRNA_exonic	Prostate	95	0.008993	0.28859	1.99221e-08	0.0374501	2.76793e-05	cg08067749	30818775	5.354	0.870379	0.100571	0.650302	0.814731	0.951715	0.981545	LINC00243	NR_130726	Body	.
chr21_33237078_33237110	GT	IFNAR2	intronic	Lung	177	-0.005701	0.16516	1.99304e-08	0.0376943	5.15564e-06	cg12921188	33245686	8.592	0.847476	0.0512019	0.77238	0.823359	0.876338	0.91525	IFNAR2;IFNAR2;IFNAR2;IFNAR2;IFNAR2;IFNAR2	NM_207584;NM_000874;NM_001289128;NM_001289126;NM_001289125;NM_207585	Body;Body;Body;Body;Body;Body	.
chr2_10161680_10161698	CA	RRM2;MIR4261	intergenic	Lung	177	-0.02792	0.165159	1.99323e-08	0.037698	5.15564e-06	cg08374703	10167026	5.337	0.843361	0.0513016	0.762248	0.803634	0.877926	0.913443	C2orf48	NM_182626	Body	.
chr1_94091579_94091627	CA	ABCA4	intronic	Colon, transverse	176	-0.004286	0.166024	1.99391e-08	0.0376995	5.60088e-06	cg08558360	94079338	12.265	0.698854	0.101707	0.55443	0.630501	0.736812	0.91649	ABCA4;ABCA4	NM_000350;NM_000350	ExonBnd;Body	.
chr6_30440598_30440629	GTTT	RPP21;HLA-E	intergenic	Lung	177	0.024673	0.165138	1.99765e-08	0.0377816	5.16565e-06	cg26585701	30450788	10.1745	0.403055	0.107595	0.221003	0.326424	0.470119	0.582539	.	.	.	N_Shore
TCF4	CAG	TCF4	intronic	Ovary	122	0.000739	0.231671	1.99863e-08	0.0377201	9.48694e-06	cg15366176	55585950	0.241	0.0566544	0.0226677	0.0299436	0.0419643	0.0679551	0.0979366	TCF4;TCF4;TCF4;TCF4;TCF4;TCF4;TCF4;TCF4	NM_001306207;NM_001243227;NM_001306207;NM_001243228;NM_001083962;NM_003199;NM_001243230;NM_001243226	5'UTR;5'UTR;1stExon;Body;Body;Body;Body;Body	N_Shelf
chr18_55586155_55586227	CAG	TCF4	intronic	Ovary	122	0.000739	0.231671	1.99863e-08	0.0377201	9.48694e-06	cg15366176	55585950	0.241	0.0566544	0.0226677	0.0299436	0.0419643	0.0679551	0.0979366	TCF4;TCF4;TCF4;TCF4;TCF4;TCF4;TCF4;TCF4	NM_001306207;NM_001243227;NM_001306207;NM_001243228;NM_001083962;NM_003199;NM_001243230;NM_001243226	5'UTR;5'UTR;1stExon;Body;Body;Body;Body;Body	N_Shelf
chr4_56640944_56640974	AG	THEGL;HOPX	intergenic	Colon, transverse	176	0.018014	0.165991	2.00095e-08	0.0378326	5.61982e-06	cg16975863	56681927	40.968	0.365623	0.0614045	0.278244	0.326537	0.400457	0.476795	HOPX;HOPX;HOPX	NM_032495;NM_001145460;NM_139212	TSS1500;TSS1500;TSS1500	.
chr1_115766865_115766917	GATA	CASQ2	intronic	Lung	177	-0.009499	0.165123	2.00095e-08	0.037844	5.17277e-06	cg18942631	115768720	1.829	0.526443	0.0504758	0.454597	0.491498	0.553131	0.610645	CASQ2;CASQ2	NM_001232;NM_001232	5'UTR;1stExon	.
chr17_73234773_73234791	TG	C17orf80	intronic	Ovary	122	0.009792	0.231647	2.00249e-08	0.0377929	9.50286e-06	cg01532051	73227939	6.843	0.377279	0.10165	0.221559	0.289222	0.446343	0.524497	FAM104A;FAM104A;FAM104A;FAM104A;FAM104A	NM_001289412;NM_001098832;NM_032837;NM_001289411;NM_001289410	TSS1500;Body;Body;Body;Body	N_Shelf
chr14_36623265_36623303	GT	NKX2-8;PAX9	intergenic	Prostate	95	0.018392	0.288503	2.0039e-08	0.03767	2.77907e-05	cg07648749	36657532	34.248	0.206541	0.126697	0.0478543	0.106878	0.302291	0.420805	PAX9	NM_006194	TSS200	S_Shore
chr17_81646837_81646865	TTTG	TSPAN10	intronic	Ovary	122	0.015816	0.231615	2.00762e-08	0.0378897	9.52415e-06	cg18863237	81657096	10.245	0.178	0.0688595	0.0911015	0.136632	0.213068	0.267414	PDE6G;PDE6G	NM_002602;NR_026872	TSS1500;TSS1500	.
chr1_109510370_109510414	AC	AMIGO1	upstream	Ovary	122	0.021599	0.2316	2.01013e-08	0.0379371	9.53194e-06	cg14375795	109511710	1.318	0.376582	0.113216	0.233697	0.312821	0.4162	0.559754	.	.	.	S_Shore
chr19_15467838_15467923	TTCC	PGLYRP2	downstream	Colon, transverse	176	-0.009279	0.165946	2.0105e-08	0.0380132	5.64497e-06	cg03176917	15467217	0.6635	0.289498	0.164657	0.0544255	0.1635	0.405103	0.593604	.	.	.	N_Shelf
chr3_120499344_120499360	AC	FSTL1;NDUFB4	intergenic	Lung	177	0.009069	0.165078	2.01068e-08	0.038028	5.19722e-06	cg15748667	120497721	1.631	0.690206	0.0787809	0.573117	0.625197	0.746887	0.823498	.	.	.	.
chr1_223629197_223629231	GT	CAPN8	intronic	Colon, transverse	176	0.005437	0.165939	2.01202e-08	0.0380419	5.64839e-06	cg24727986	223628974	0.24	0.511392	0.0606521	0.413119	0.470828	0.551655	0.616032	CAPN8	NM_001143962	Body	.
chr17_3609322_3609350	GA	TRPV1;SHPK	UTR5;UTR3	Colon, transverse	176	-0.003782	0.165927	2.01477e-08	0.038094	5.65466e-06	cg09579932	3595871	13.465	0.658866	0.0413411	0.592836	0.632677	0.688397	0.722834	TRPV1;TRPV1;TRPV1	NM_018727;NM_080704;NM_080705	5'UTR;5'UTR;TSS200	.
chr17_48153024_48153048	AC	SKAP1	intronic	Colon, transverse	176	-0.009757	0.165926	2.01485e-08	0.0380955	5.65466e-06	cg00735398	48176332	23.296	0.698867	0.0725464	0.587412	0.648782	0.743654	0.832028	SKAP1;SKAP1	NM_003726;NM_001075099	Body;Body	.
chr2_219576714_219576744	GT	INHA;STK11IP	intergenic	Lung	177	0.008294	0.165048	2.01711e-08	0.0381496	5.21241e-06	cg21665557	219562620	14.109	0.978322	0.0316195	0.883183	0.985066	0.988424	0.990191	OBSL1	NM_015311	Body	Island
chr11_13314229_13314271	CA	ARNTL	intronic	Colon, transverse	176	-0.008719	0.165915	2.01717e-08	0.0381394	5.65951e-06	cg09783949	13324760	10.51	0.916264	0.0470163	0.828724	0.882592	0.956009	0.972609	ARNTL;ARNTL;ARNTL;ARNTL;ARNTL;ARNTL	NM_001030272;NM_001178;NM_001297719;NM_001297722;NM_001297724;NM_001030273	5'UTR;5'UTR;5'UTR;5'UTR;5'UTR;5'UTR	.
chr6_157899892_157899904	GT	SNX9	intronic	Colon, transverse	176	-0.00564	0.165907	2.01905e-08	0.0381749	5.66393e-06	cg24468632	157934075	34.177	0.964414	0.0205617	0.935296	0.959787	0.976528	0.981834	SNX9	NM_016224	Body	.
chr6_100107642_100107694	TG	MCHR2-AS1;SIM1	intergenic	Prostate	95	0.022767	0.288388	2.01935e-08	0.0379603	2.79325e-05	cg03462252	100107709	0.041	0.334567	0.120093	0.153394	0.24179	0.412242	0.530415	.	.	.	.
chr15_70181435_70181487	CA	TLE3;LINC02205	intergenic	Lung	177	-0.004992	0.165029	2.02126e-08	0.0382281	5.22171e-06	cg24440000	70181427	0.034	0.309609	0.0497234	0.234173	0.269614	0.342408	0.39815	.	.	.	.
chr17_78918065_78918099	AC	TIMP2	intronic	Colon, transverse	176	0.004013	0.165889	2.023e-08	0.0382496	5.67353e-06	cg06233930	78903297	14.785	0.620524	0.0627463	0.509522	0.578798	0.657433	0.722019	TIMP2	NM_003255	Body	S_Shelf
chr15_60398891_60398934	GT	ANXA2	upstream	Colon, transverse	176	0.010755	0.165888	2.02307e-08	0.0382509	5.67353e-06	cg27554954	60399396	0.4835	0.647009	0.11992	0.441626	0.573594	0.739273	0.827227	ANXA2;ANXA2;ANXA2;ANXA2	NM_001002857;NM_004039;NM_001136015;NM_001002858	TSS1500;TSS1500;TSS1500;TSS1500	S_Shore
chr11_118162064_118162114	AG	SCN2B	downstream	Prostate	95	0.008403	0.288355	2.02385e-08	0.0380449	2.79742e-05	cg13792913	118155878	6.211	0.480383	0.0807413	0.360343	0.427456	0.533937	0.613997	.	.	.	S_Shelf
chr2_142129584_142129630	TC	LRP1B	intronic	Ovary	122	-0.010812	0.231511	2.02443e-08	0.038207	9.59734e-06	cg00603435	142131798	2.191	0.188241	0.120595	0.0878268	0.126866	0.19787	0.384104	LRP1B	NM_018557	TSS200	S_Shore
chr1_26128746_26128827	CA	PDIK1L;FAM110D	intergenic	Ovary	122	-0.034133	0.231501	2.02609e-08	0.0382384	9.59818e-06	cg03844060	26164137	35.3505	0.251624	0.0711915	0.159745	0.200728	0.293171	0.376536	.	.	.	Island
chr17_11515313_11515365	AAGG	SHISA6	intronic	Ovary	122	-0.018757	0.231501	2.02613e-08	0.0382392	9.59818e-06	cg21351661	11511929	3.41	0.386904	0.10519	0.263911	0.321226	0.419082	0.559004	SHISA6;SHISA6;SHISA6	NM_207386;NM_001173462;NM_001173461	Body;Body;Body	.
chr14_61188704_61188739	GT	SLC38A6;TMEM30B	intergenic	Colon, transverse	176	-0.008693	0.165874	2.02621e-08	0.0383104	5.6815e-06	cg01894498	61189130	0.4085	0.213548	0.10238	0.0500936	0.124946	0.287905	0.379862	.	.	.	.
chr16_3103182_3103216	CA	ZSCAN10;ZNF205-AS1	intergenic	Colon, transverse	176	0.021014	0.165872	2.02652e-08	0.0383162	5.68152e-06	cg24889334	3129886	26.687	0.123237	0.0556088	0.0474955	0.0786254	0.159285	0.215226	ZNF213-AS1	NR_110900	Body	.
chr22_26581019_26581053	AC	TPST2	intronic	Lung	177	0.00322	0.165002	2.02708e-08	0.0383382	5.23603e-06	cg20682816	26590950	9.914	0.85256	0.046603	0.773066	0.820808	0.881367	0.917409	TPST2	NM_003595	TSS1500	S_Shore
chr19_48029798_48029836	AG	CABP5	UTR3	Ovary	122	0.011475	0.231494	2.02711e-08	0.0382577	9.60041e-06	cg11907224	48033640	3.823	0.306097	0.110267	0.176402	0.234959	0.330488	0.538098	CABP5	NM_019855	Body	.
chr1_55327710_55327722	GA	MIR4422HG;LINC01753	intergenic	Lung	177	-0.022619	0.164983	2.03122e-08	0.0384166	5.24575e-06	cg00552911	55333278	5.562	0.668998	0.0619598	0.584214	0.630025	0.705841	0.788491	.	.	.	.
chr15_40553905_40553967	GT	CCDC32	UTR3	Lung	177	0.001214	0.164983	2.0314e-08	0.0384199	5.24575e-06	cg23019515	40528918	25.018	0.95431	0.0183806	0.915331	0.947597	0.966327	0.977592	.	.	.	.
chr2_113872894_113872926	TTTA	ACTR3-AS1	ncRNA_intronic	Colon, transverse	176	-0.038669	0.165844	2.03258e-08	0.0384307	5.69765e-06	cg16192086	113831400	41.51	0.695528	0.109741	0.500955	0.627185	0.779764	0.841888	LOC101060091	NR_110174	Body	.
chr2_65341104_65341129	GT	SPRED2	intronic	Lung	177	-0.022197	0.164972	2.03373e-08	0.0384641	5.25035e-06	cg04426698	65379910	38.7935	0.874866	0.083808	0.749011	0.826274	0.935728	0.974313	SPRED2	NM_181784	Body	.
chr12_38162381_38162403	AC	NONE;ALG10B	intergenic	Colon, transverse	176	0.009324	0.165803	2.04162e-08	0.0386017	5.72068e-06	cg27659652	38154195	8.197	0.97609	0.0399869	0.895132	0.982413	0.98932	0.99339	.	.	.	.
chr2_9521840_9521868	CTGC	ADAM17	intronic	Ovary	122	-0.006817	0.231405	2.04174e-08	0.0385337	9.66726e-06	cg10342813	9481678	40.176	0.738725	0.0744571	0.626123	0.686293	0.781314	0.850643	IAH1	NM_001039613	Body	.
chr12_123712061_123712095	CA	ATP6V0A2	upstream	Colon, transverse	176	-0.003318	0.165789	2.04467e-08	0.0386593	5.72815e-06	cg14998497	123744888	32.81	0.854929	0.0585823	0.768063	0.815596	0.897218	0.947062	ATP6V0A2;ATP6V0A2	NM_012463;NM_012463	ExonBnd;Body	.
chr17_1999142_1999164	AC	RTN4RL1	intronic	Lung	177	-0.014923	0.164917	2.04573e-08	0.038691	5.27988e-06	cg03224285	2012366	13.213	0.868394	0.0771772	0.741262	0.826944	0.923936	0.964942	RTN4RL1	NM_178568	Body	.
chr18_3281910_3281954	TTCC	MYL12B;LINC01895	intergenic	Lung	177	0.005903	0.164893	2.05107e-08	0.0387919	5.2922e-06	cg17430671	3251636	30.296	0.887601	0.0609394	0.774233	0.844255	0.935922	0.965802	MYL12A;MYL12A;MYL12A;MYL12A	NM_001303048;NM_006471;NM_001303047;NM_001303049	5'UTR;5'UTR;5'UTR;TSS1500	S_Shelf
chr22_23787366_23787382	CG	SMARCB1	intronic	Colon, transverse	175	0.011008	0.166633	2.05175e-08	0.0387932	5.74591e-06	cg21738476	23786640	0.734	0.147778	0.0383781	0.0880825	0.122145	0.170774	0.212846	SMARCB1;SMARCB1	NM_003073;NM_001007468	TSS1500;TSS1500	N_Shore
chr15_90249942_90249975	TTTA	TTLL13P	ncRNA_intronic	Colon, transverse	175	0.009386	0.166632	2.05192e-08	0.0387964	5.74591e-06	cg21655969	90249377	0.5815	0.229194	0.064847	0.111057	0.184606	0.274845	0.322007	TTLL13	NM_001029964	TSS200	Island
chr12_120528203_120528231	AAAT	COQ5	intronic	Ovary	122	-0.004415	0.231333	2.05355e-08	0.0387566	9.71829e-06	cg27279351	120496849	31.368	0.0250511	0.0111493	0.0150988	0.0185698	0.0282643	0.0458947	DYNLL1;DYNLL1;DYNLL1	NM_003746;NM_001037495;NM_001037494	Body;Body;Body	Island
chr10_122126316_122126346	TG	TACC2	intronic	Colon, transverse	176	0.00196	0.165749	2.05355e-08	0.0388272	5.74878e-06	cg23720331	122114155	12.176	0.0898353	0.0291321	0.0489551	0.0665217	0.109122	0.138454	TACC2;TACC2	NM_206862;NM_206861	Body;Body	S_Shore
chr8_142767887_142767935	GAAT	LYNX1-SLURP2;SLURP2	intronic	Ovary	122	0.053254	0.231325	2.05483e-08	0.0387807	9.72192e-06	cg15790133	142763047	4.864	0.453985	0.102302	0.305057	0.371557	0.523629	0.619802	.	.	.	.
chr4_56955436_56955472	AC	REST;NOA1	intergenic	Prostate	95	-0.008607	0.288117	2.05629e-08	0.0386548	2.83393e-05	cg03429763	56958296	2.842	0.146557	0.103033	0.0308542	0.0570747	0.226246	0.321571	.	.	.	.
chr5_154219802_154219889	AC	GALNT10	intronic	Colon, transverse	176	0.004472	0.165736	2.0564e-08	0.0388811	5.7559e-06	cg00194869	154214424	5.4215	0.852763	0.0651276	0.738727	0.814983	0.899184	0.935902	GALNT10	NM_198321	Body	.
chr13_31007100_31007142	GT	TEX26;HSPH1	intergenic	Ovary	122	-0.009965	0.231308	2.05768e-08	0.0388346	9.73299e-06	cg22761482	31005263	1.858	0.937353	0.0312808	0.880666	0.917402	0.961439	0.981963	.	.	.	.
chr5_152470829_152470857	GT	NMUR2;LINC01470	intergenic	Ovary	122	-0.006175	0.231301	2.05878e-08	0.0388554	9.73575e-06	cg09583780	152434429	36.414	0.591011	0.0918778	0.445964	0.525064	0.651955	0.743098	.	.	.	.
chr12_128814182_128814304	GACCTGACCGCCGTATGATG	SLC15A4	intronic	Lung	177	0.0126	0.16485	2.06056e-08	0.0389715	5.31599e-06	cg21533994	128810394	3.849	0.657386	0.0867665	0.505483	0.606482	0.714926	0.787948	SLC15A4	NM_145648	Body	.
chr13_47930852_47930912	AAGG	LINC00562	ncRNA_exonic	Ovary	122	0.010575	0.231273	2.06347e-08	0.0389437	9.75544e-06	cg08089486	47945888	15.006	0.946562	0.028854	0.894951	0.926195	0.969898	0.980537	SUCLA2	NM_003850	Body	.
chr20_63823858_63823888	TG	ZBTB46	intronic	Prostate	95	-0.008977	0.288059	2.06427e-08	0.0388047	2.84283e-05	cg14251267	63775075	48.798	0.402284	0.101075	0.262994	0.324573	0.453282	0.602989	ZBTB46	NM_025224	Body	N_Shore
chr1_150384639_150384681	TG	RPRD2	intronic	Lung	177	0.017678	0.164831	2.06487e-08	0.0390529	5.32637e-06	cg10185505	150363020	21.64	0.584712	0.151837	0.348784	0.461242	0.68173	0.84888	RPRD2;RPRD2;RPRD2	NM_001297673;NM_001297674;NM_015203	TSS1500;TSS1500;TSS1500	N_Shore
chr19_45341554_45341578	GT	KLC3	intronic	Colon, transverse	176	0.005755	0.165694	2.06554e-08	0.039054	5.78063e-06	cg23455310	45336193	5.373	0.617894	0.103895	0.451069	0.541394	0.685491	0.782259	.	.	.	.
chr6_3963233_3963265	CA	FAM50B;PRPF4B	intergenic	Lung	177	-0.012276	0.164802	2.07127e-08	0.039174	5.34215e-06	cg16493726	3963139	0.11	0.855812	0.0679357	0.735186	0.795646	0.911025	0.934754	.	.	.	.
chr17_2017682_2017706	AC	RTN4RL1	intronic	Lung	177	0.010417	0.164795	2.07277e-08	0.0392023	5.34528e-06	cg05550893	1977590	40.104	0.382946	0.061183	0.282122	0.342977	0.423295	0.488061	RTN4RL1	NM_178568	Body	Island
chr11_65822947_65822971	CA	OVOL1;SNX32	intergenic	Lung	177	0.021118	0.164792	2.07346e-08	0.0392153	5.34633e-06	cg16984927	65814291	8.668	0.836863	0.0640727	0.730691	0.803895	0.882884	0.928661	.	.	.	N_Shelf
chr8_142265124_142265137	GT	TSNARE1	intronic	Colon, transverse	176	-0.052002	0.165655	2.07415e-08	0.0392168	5.80388e-06	cg14260648	142243346	21.7845	0.701978	0.143647	0.441316	0.622159	0.80035	0.918923	TSNARE1	NM_145003	Body	.
chr12_128814182_128814304	GACCTGACCGCCGTATGATG	SLC15A4	intronic	Lung	177	0.013774	0.164777	2.0768e-08	0.0392786	5.35423e-06	cg26079959	128810464	3.779	0.755707	0.0860868	0.593165	0.700585	0.812455	0.88426	SLC15A4	NM_145648	Body	.
chr6_43238475_43238517	TC	DNPH1;TTBK1	intergenic	Ovary	122	-0.005651	0.231191	2.07691e-08	0.0391975	9.81409e-06	cg05305753	43254417	15.921	0.79563	0.0689006	0.689338	0.74814	0.840718	0.901774	TTBK1	NM_032538	Body	.
chr10_1025010_1025052	CA	IDI2-AS1	ncRNA_intronic	Colon, transverse	176	0.000885	0.165597	2.08721e-08	0.0394637	5.83789e-06	cg15538193	1022823	2.208	0.949562	0.0211413	0.928769	0.944601	0.959562	0.965501	C10orf110;C10orf110;C10orf110;C10orf110;IDI2	NR_024629;NR_027708;NR_027709;NR_024628;NM_033261	Body;Body;Body;Body;Body	.
chr1_172778363_172778405	CT	FASLG;TNFSF18	intergenic	Lung	177	0.004792	0.164721	2.0895e-08	0.0395188	5.38623e-06	cg01727495	172818854	40.47	0.587836	0.0579271	0.506979	0.546127	0.61877	0.689241	.	.	.	.
chr3_13662781_13662811	AC	LINC00620	ncRNA_intronic	Colon, transverse	176	0.003155	0.165586	2.08974e-08	0.0395115	5.84402e-06	cg18465041	13685141	22.345	0.692529	0.0396653	0.633164	0.661897	0.716053	0.759391	LINC00620	NR_027103	Body	.
chr14_101764003_101764029	TG	PPP2R5C	intronic	Ovary	122	0.00684	0.231114	2.08985e-08	0.0394417	9.86535e-06	cg06618497	101732267	31.749	0.86294	0.0292679	0.816478	0.84415	0.88079	0.916251	C14orf72	NR_026774	Body	.
chr6_30444022_30444073	AG	RPP21;HLA-E	intergenic	Ovary	122	0.010836	0.23111	2.09055e-08	0.039455	9.86621e-06	cg05685892	30453314	9.2665	0.711662	0.143659	0.453068	0.628389	0.818808	0.932262	.	.	.	S_Shore
chr4_10020039_10020073	GT	SLC2A9	intronic	Lung	177	-0.009802	0.164708	2.09233e-08	0.0395722	5.39278e-06	cg23109323	10050711	30.655	0.930275	0.0377825	0.851568	0.916327	0.957232	0.972145	.	.	.	.
chr1_246116201_246116248	AC	SMYD3	intronic	Lung	177	0.008666	0.164706	2.0927e-08	0.0395792	5.39281e-06	cg03468882	246117173	0.9485	0.274746	0.0779649	0.127721	0.233134	0.317871	0.409142	SMYD3;SMYD3	NM_022743;NM_001167740	Body;Body	.
chr2_750206_750231	TTTAT	TMEM18;LINC01115	intergenic	Ovary	122	0.004859	0.231096	2.09286e-08	0.0394984	9.8746e-06	cg20922225	765511	15.2925	0.955558	0.0169857	0.927249	0.943735	0.968171	0.979096	.	.	.	.
chr17_82494058_82494092	AG	NARF;FOXK2	intergenic	Lung	177	-0.011575	0.164705	2.09291e-08	0.0395832	5.39281e-06	cg05655915	82457544	36.531	0.432069	0.0988529	0.265025	0.367222	0.499205	0.596988	NARF;NARF;NARF;NARF	NM_012336;NM_031968;NM_001038618;NM_001083608	TSS1500;TSS1500;TSS1500;TSS1500	N_Shore
chr16_81177396_81177462	GT	PKD1L2	intronic	Colon, transverse	176	0.01054	0.16556	2.09552e-08	0.0396208	5.85847e-06	cg22877937	81181520	4.091	0.31248	0.0905576	0.184134	0.246312	0.372745	0.480621	PKD1L2;PKD1L2;PKD1L2;PKD1L2;PKD1L2	NM_001278425;NM_001278423;NR_126532;NM_052892;NM_001076780	TSS200;TSS200;Body;Body;Body	.
chr3_126956600_126956628	GA	CHCHD6	intronic	Colon, transverse	176	-0.010897	0.165557	2.09619e-08	0.0396335	5.85947e-06	cg13302309	126961399	4.785	0.530722	0.107595	0.352486	0.462409	0.591928	0.730149	.	.	.	.
chr4_2360389_2360427	CA	ZFYVE28	intronic	Lung	177	0.011511	0.164682	2.0981e-08	0.0396813	5.40544e-06	cg04208045	2398054	37.646	0.481225	0.0538588	0.396556	0.44828	0.513399	0.575528	ZFYVE28;ZFYVE28;ZFYVE28;ZFYVE28	NM_001172656;NM_020972;NM_001172658;NM_001172657	Body;Body;Body;Body	N_Shore
chr1_12124829_12124879	AAACA	TNFRSF8	intronic	Ovary	122	-0.010271	0.231056	2.09952e-08	0.0396242	9.90356e-06	cg20978923	12124517	0.337	0.83027	0.0802294	0.700113	0.779195	0.891689	0.931499	TNFRSF8;TNFRSF8	NM_001243;NM_152942	Body;TSS1500	.
chr10_103278903_103278933	CA	INA	intronic	Ovary	122	0.003842	0.231053	2.1001e-08	0.039635	9.90381e-06	cg05636881	103278687	0.231	0.0393021	0.04104	0.0153173	0.0225542	0.0414858	0.106033	INA	NM_032727	Body	S_Shore
chr1_37042030_37042054	CA	GRIK3;MIR4255	intergenic	Prostate	95	-0.014602	0.287792	2.10162e-08	0.0395068	2.88792e-05	cg25139084	37041692	0.35	0.728169	0.0839482	0.596507	0.666219	0.786104	0.867166	.	.	.	.
chr8_97775887_97775942	GGC	LAPTM4B	UTR5	Colon, transverse	176	0.006937	0.165521	2.1042e-08	0.0397849	5.88099e-06	cg04517323	97776645	0.7305	0.218027	0.0669958	0.115	0.177066	0.2601	0.344722	LAPTM4B	NM_018407	Body	Island
chr9_98148751_98148771	AAACA	CORO2A	intronic	Colon, transverse	176	-0.044903	0.165517	2.10524e-08	0.0398045	5.88302e-06	cg06367454	98142865	5.896	0.668756	0.123487	0.475818	0.58945	0.759841	0.810221	CORO2A;CORO2A	NM_052820;NM_003389	Body;Body	.
chr2_54767597_54767645	GT	EML6	intronic	Colon, transverse	176	-0.013999	0.16551	2.10663e-08	0.0398309	5.88593e-06	cg11549713	54774236	6.615	0.70901	0.0635427	0.609577	0.667382	0.747688	0.829645	EML6	NM_001039753	Body	.
chr12_52926936_52926972	TGAA	KRT8	intronic	Lung	177	0.016839	0.164638	2.10824e-08	0.0398731	5.43083e-06	cg10046767	52903909	23.045	0.0644229	0.029988	0.0229063	0.0401831	0.0868585	0.109346	KRT8	NM_002273	Body	Island
chr3_50381981_50382021	AC	CACNA2D2	intronic	Colon, transverse	176	0.015909	0.165503	2.10835e-08	0.0398634	5.88911e-06	cg09545109	50351479	30.522	0.688592	0.0601809	0.590184	0.647819	0.732704	0.782987	TUSC4;CYB561D2	NM_006545;NM_007022	TSS1500;Body	S_Shore
chr12_1804121_1804163	TG	CACNA2D4	intronic	Prostate	95	-0.085828	0.287742	2.10865e-08	0.0396391	2.89548e-05	cg12859507	1800797	3.345	0.725107	0.216593	0.386962	0.448724	0.904414	0.949597	CACNA2D4	NM_172364	Body	S_Shelf
chr1_202295870_202295914	GT	LGR6	intronic	Ovary	122	-0.008449	0.230998	2.10937e-08	0.0398101	9.94508e-06	cg25846135	202295785	0.107	0.599312	0.0573705	0.518731	0.562264	0.640348	0.690728	LGR6;LGR6;LGR6	NM_001017403;NM_021636;NM_001017404	Body;Body;Body	.
chr8_132479628_132479656	AC	KCNQ3	intronic	Colon, transverse	176	-0.030517	0.165498	2.10951e-08	0.0398853	5.89105e-06	cg20888292	132477833	1.809	0.916327	0.100472	0.587959	0.929715	0.957082	0.970025	KCNQ3	NM_004519	Body	N_Shelf
chr6_30737181_30737271	CCGT	FLOT1	intronic	Ovary	122	-0.020423	0.230993	2.11012e-08	0.0398242	9.94612e-06	cg26193015	30715367	21.859	0.957829	0.0572986	0.945997	0.95933	0.973069	0.979529	MDC1	NM_014641	5'UTR	N_Shore
chr17_80097900_80097954	AAAAG	CCDC40	intronic	Ovary	122	0.006359	0.230976	2.11298e-08	0.0398782	9.95711e-06	cg23490090	80107565	9.638	0.596898	0.0425964	0.523956	0.573844	0.618436	0.651757	GAA;GAA;GAA	NM_001079804;NM_000152;NM_001079803	Body;Body;Body	Island
chr10_71300029_71300061	TG	UNC5B	UTR3	Lung	177	-0.00955	0.164615	2.11333e-08	0.0399694	5.44246e-06	cg06405034	71307792	7.747	0.835493	0.0523099	0.737856	0.802066	0.871163	0.918777	.	.	.	.
chr9_137795401_137795463	CA	EHMT1	intronic	Ovary	122	0.00475	0.23097	2.11406e-08	0.0398986	9.95971e-06	cg14077232	137761748	33.684	0.910444	0.077473	0.762158	0.891338	0.956262	0.971186	EHMT1;FLJ40292;EHMT1	NM_024757;NR_024341;NM_001145527	Body;TSS1500;Body	.
chr16_55835677_55835717	AGGA	CES1;CES5A	intergenic	Lung	177	0.015295	0.164609	2.11467e-08	0.0399949	5.44388e-06	cg03880033	55832845	2.852	0.517106	0.0852635	0.374999	0.459893	0.574774	0.651647	CES1;CES1;CES1	NM_001266;NM_001025194;NM_001025195	Body;Body;Body	Island
chr7_74636978_74637006	TTTA	GTF2IRD1;GTF2I	intergenic	Colon, transverse	176	0.019159	0.165475	2.11471e-08	0.0399837	5.90426e-06	cg14160635	74655550	18.558	0.632777	0.0840408	0.48906	0.588627	0.689506	0.76831	.	.	.	N_Shore
chr17_18297421_18297454	CCCTGT	TOP3A	intronic	Lung	177	0.007638	0.164609	2.11474e-08	0.0399962	5.44388e-06	cg01612799	18259896	37.5415	0.941064	0.0303576	0.886751	0.926108	0.96249	0.978646	FLII;MIEF2;MIEF2;FLII;FLII;MIEF2	NM_001256264;NM_139162;NM_001144900;NM_002018;NM_001256265;NM_148886	TSS1500;TSS1500;TSS1500;TSS1500;TSS1500;TSS1500	S_Shore
chr9_85599110_85599154	AC	AGTPBP1	intronic	Colon, transverse	176	-0.01333	0.16546	2.11799e-08	0.0400455	5.91253e-06	cg23217765	85610077	10.945	0.558011	0.107102	0.35025	0.488893	0.633317	0.707992	AGTPBP1;AGTPBP1;AGTPBP1	NM_015239;NM_001286715;NM_001286717	Body;Body;Body	.
chr12_123809651_123809679	AAC	DNAH10	intronic	Lung	177	-0.003527	0.164593	2.11829e-08	0.0400633	5.45227e-06	cg14558056	123834809	25.144	0.9734	0.0145166	0.940617	0.970694	0.982046	0.987228	DNAH10	NM_207437	Body	.
chr5_113091883_113091903	AC	MCC	intronic	Colon, transverse	176	-0.01498	0.165454	2.11929e-08	0.0400702	5.91529e-06	cg04256180	113043880	48.013	0.85808	0.049558	0.779807	0.831435	0.886778	0.931076	MCC;MCC	NM_002387;NM_001085377	Body;Body	.
chr18_74581218_74581262	TG	CNDP1	intronic	Lung	177	0.016226	0.164588	2.11943e-08	0.0400849	5.45447e-06	cg20276402	74596452	15.212	0.685484	0.108023	0.541682	0.603568	0.79038	0.849268	LOC400657	NR_024484	Body	N_Shore
chr7_27121220_27121262	GT	HOXA3	intronic	Colon, transverse	176	-0.005579	0.165445	2.12136e-08	0.0401093	5.9202e-06	cg25952581	27131342	10.101	0.226547	0.0635464	0.126185	0.181233	0.273997	0.328045	HOXA4	NM_002141	TSS1500	S_Shore
chr1_7952051_7952087	CCTCTC	TNFRSF9;PARK7	intergenic	Lung	177	-0.002781	0.164578	2.12174e-08	0.0401285	5.45966e-06	cg23959705	7942242	9.827	0.159946	0.0357293	0.0999404	0.136885	0.185225	0.221306	TNFRSF9	NM_001561	TSS1500	N_Shore
chr4_188142207_188142243	GT	TRIML1	intronic	Lung	177	-0.007502	0.16457	2.12372e-08	0.0401659	5.46401e-06	cg04659124	188143602	1.377	0.878631	0.0643057	0.750709	0.838119	0.93107	0.964229	TRIML1	NM_178556	Body	.
chr17_2384597_2384627	GT	MNT	UTR3	Colon, transverse	176	0.012975	0.165429	2.12498e-08	0.0401777	5.92942e-06	cg15210829	2392131	7.519	0.578303	0.113646	0.406887	0.497766	0.668511	0.772852	MNT	NM_020310	Body	N_Shore
chr12_8008333_8008384	AC	SLC2A3;FOXJ2	intergenic	Lung	177	-0.012598	0.164556	2.12678e-08	0.0402238	5.47025e-06	cg21519973	8032080	23.7215	0.677174	0.0529958	0.595305	0.636533	0.712261	0.757947	FOXJ2	NM_018416	TSS1500	N_Shore
chr8_124168040_124168068	AC	FER1L6-AS2	ncRNA_intronic	Lung	177	0.031548	0.164549	2.12845e-08	0.0402554	5.47247e-06	cg05954002	124197953	29.899	0.38512	0.117155	0.226125	0.316971	0.431715	0.534576	LOC101927588	NR_125420	Body	.
chr8_1781953_1781981	TG	CLN8	UTR3	Lung	177	0.012761	0.164549	2.12845e-08	0.0402555	5.47247e-06	cg06824812	1783314	1.347	0.581037	0.0740098	0.461179	0.530674	0.629172	0.69325	CLN8	NM_018941	3'UTR	N_Shore
chr8_26577993_26578017	TC	DPYSL2	UTR5	Prostate	95	0.059889	0.287587	2.13051e-08	0.04005	2.92173e-05	cg27048597	26611758	33.753	0.279979	0.0882557	0.154143	0.2172	0.336514	0.44536	DPYSL2;DPYSL2;DPYSL2	NM_001197293;NM_001386;NM_001244604	Body;Body;Body	.
chr3_183797544_183797576	AATA	YEATS2	intronic	Lung	177	-0.007953	0.164537	2.1313e-08	0.0403093	5.47904e-06	cg21209030	183802667	5.107	0.912623	0.0329521	0.849904	0.892969	0.936376	0.955242	YEATS2	NM_018023	Body	.
chr12_896886_896938	CA	WNK1	intronic	Lung	177	-0.006309	0.16453	2.13274e-08	0.0403366	5.48201e-06	cg14602222	916497	19.585	0.858237	0.0701884	0.70995	0.821801	0.912688	0.950532	RAD52	NM_134424	Body	.
chr1_158487997_158488021	TC	OR10R2;OR6Y1	intergenic	Colon, transverse	176	0.007105	0.165394	2.13295e-08	0.0403285	5.95079e-06	cg04359865	158506476	18.467	0.310891	0.0758498	0.181657	0.256574	0.359439	0.426062	.	.	.	.
chr7_124034315_124034364	TCCT	TMEM229A;LOC101928211	intergenic	Colon, transverse	176	0.005464	0.165392	2.13351e-08	0.0403391	5.95147e-06	cg02640638	124033636	0.7035	0.184105	0.0372451	0.128696	0.156948	0.212022	0.243914	TMEM229A	NM_001136002	TSS200	Island
chr8_93369018_93369051	TG	LINC00535	ncRNA_intronic	Ovary	122	0.006198	0.230853	2.13386e-08	0.0402723	1.0048e-05	cg21032023	93369169	0.1345	0.195776	0.0459437	0.11923	0.166902	0.2252	0.27019	LINC00535	NR_033858	Body	.
chr1_175220270_175220312	AC	KIAA0040;TNR	intergenic	Lung	177	-0.013347	0.16452	2.1351e-08	0.0403812	5.48658e-06	cg14847009	175193379	26.912	0.264522	0.0528451	0.179222	0.230198	0.301637	0.35167	KIAA0040;KIAA0040;KIAA0040;KIAA0040	NM_001162895;NM_001162893;NM_001162894;NM_014656	TSS1500;TSS1500;TSS1500;TSS1500	S_Shore
chr4_38806780_38806868	CCTCTA	TLR1;TLR6	intergenic	Ovary	122	0.025503	0.230844	2.1354e-08	0.0403014	1.00512e-05	cg00646813	38804404	2.42	0.174306	0.116884	0.0511306	0.0941192	0.219256	0.374402	TLR1	NM_003263	5'UTR	.
chr6_40568684_40568732	TTCC	LRFN2	intronic	Ovary	122	-0.019484	0.230843	2.13562e-08	0.0403054	1.00512e-05	cg09179637	40524568	44.14	0.703513	0.058265	0.609108	0.660572	0.746005	0.789461	LRFN2	NM_020737	5'UTR	.
chr17_81056794_81056942	TTCTGCTGTTGCGTTT	BAIAP2	intronic	Prostate	95	0.009745	0.287528	2.13903e-08	0.0402101	2.93077e-05	cg02386219	81056739	0.129	0.928889	0.0658452	0.793279	0.902184	0.977085	0.984319	BAIAP2;BAIAP2;BAIAP2;BAIAP2	NM_017450;NM_006340;NM_001144888;NM_017451	Body;Body;Body;Body	.
chr3_194449044_194449090	AC	ATP13A3	intronic	Lung	177	-0.011096	0.164498	2.14015e-08	0.0404767	5.49831e-06	cg00834899	194400391	48.676	0.876467	0.0494745	0.771645	0.853715	0.908907	0.950572	GP5	NM_004488	TSS1500	S_Shelf
chr1_157992952_157992982	AC	KIRREL1	upstream	Lung	177	-0.007296	0.164498	2.14025e-08	0.0404786	5.49831e-06	cg18624121	157969165	23.802	0.536769	0.0793818	0.414238	0.488087	0.584061	0.670762	.	.	.	.
chr8_20274961_20274983	TG	LZTS1	intronic	Colon, transverse	176	-0.007168	0.165361	2.14062e-08	0.0404735	5.96975e-06	cg00014333	20272512	2.46	0.671834	0.0872099	0.55914	0.608182	0.718313	0.8353	.	.	.	.
chr1_119001963_119002056	CT	LOC105378933	upstream	Colon, transverse	176	-0.001184	0.165361	2.14069e-08	0.0404749	5.96975e-06	cg03994465	119001607	0.4025	0.0609497	0.019738	0.0359524	0.0474397	0.0694761	0.101368	.	.	.	Island
chr4_122948387_122948433	AC	SPATA5	intronic	Lung	177	0.029002	0.164492	2.14152e-08	0.0405026	5.50008e-06	cg20157874	122914558	33.852	0.256293	0.129768	0.0392078	0.165588	0.370311	0.448352	NUDT6;NUDT6	NM_007083;NM_198041	Body;5'UTR	.
chr15_57475492_57475536	GT	CGNL1	intronic	Lung	177	-0.01033	0.164484	2.14333e-08	0.0405368	5.50398e-06	cg19200920	57505298	29.784	0.683897	0.0599304	0.598138	0.642621	0.718763	0.788577	CGNL1;CGNL1	NM_001252335;NM_032866	Body;Body	.
chr17_82212741_82212759	CCCACGCCT	CCDC57	intronic	Colon, transverse	176	0.033042	0.165346	2.14402e-08	0.0405377	5.97813e-06	cg13212048	82205010	7.74	0.837914	0.0896242	0.662818	0.78944	0.907648	0.970394	CCDC57	NM_198082	5'UTR	.
DIP2B	GGC	DIP2B	UTR5	Ovary	119	0.004986	0.235965	2.14539e-08	0.0404898	1.00897e-05	cg03907575	50504628	0.3835	0.173225	0.063163	0.093482	0.131832	0.203474	0.274101	DIP2B	NM_173602	TSS1500	N_Shore
chr10_29647638_29647654	GT	SVIL	intronic	Colon, transverse	176	-0.008193	0.165331	2.1475e-08	0.0406036	5.98651e-06	cg24212268	29647220	0.426	0.257612	0.062293	0.17552	0.214621	0.29198	0.337059	SVIL	NM_003174	5'UTR	.
chr8_6465924_6465972	ATCC	MCPH1	intronic	Colon, transverse	176	0.03866	0.16533	2.14765e-08	0.0406065	5.98651e-06	cg09035995	6465610	0.338	0.672662	0.161217	0.394892	0.565241	0.794785	0.932561	MCPH1	NM_024596	Body	.
chr15_50564248_50564313	AAAAT	TRPM7	intronic	Ovary	118	-0.00258	0.237723	2.14867e-08	0.0405518	1.01026e-05	cg27387682	50556265	8.0155	0.886668	0.0557206	0.795239	0.862218	0.924287	0.948404	.	.	.	.
chr12_128814182_128814304	GACCTGACCGCCGTATGATG	SLC15A4	intronic	Colon, transverse	176	0.010355	0.165326	2.14867e-08	0.0406257	5.98777e-06	cg21533994	128810394	3.849	0.471512	0.10717	0.286117	0.397684	0.540456	0.651118	SLC15A4	NM_145648	Body	.
chr20_3982103_3982135	TC	RNF24	intronic	Colon, transverse	176	0.009288	0.165325	2.14876e-08	0.0406274	5.98777e-06	cg18039268	3980435	1.684	0.259831	0.127423	0.0728918	0.158677	0.353745	0.464063	RNF24;RNF24;RNF24	NM_007219;NM_001134337;NM_001134338	5'UTR;5'UTR;5'UTR	.
chr11_121248841_121248865	GTT	TBCEL-TECTA;SC5D	intergenic	Colon, transverse	176	-0.02115	0.165324	2.14906e-08	0.040633	5.98777e-06	cg05420867	121242064	6.789	0.495005	0.117698	0.326738	0.40398	0.588302	0.684139	.	.	.	.
chr2_86834467_86834487	AC	CD8B	intronic	Lung	177	0.007575	0.164454	2.15038e-08	0.0406701	5.51983e-06	cg03196485	86793994	40.483	0.848828	0.0698124	0.73227	0.803899	0.896932	0.966223	CD8A	NM_001145873	5'UTR	S_Shelf
chr6_30424645_30424665	AC	RPP21;HLA-E	intergenic	Ovary	122	0.042736	0.230751	2.15137e-08	0.0406028	1.01128e-05	cg26310483	30453599	28.944	0.318675	0.0654965	0.236488	0.275912	0.352069	0.408165	.	.	.	S_Shore
chr22_22263578_22263606	GT	VPREB1;BMS1P20	intergenic	Colon, transverse	176	-0.004721	0.165303	2.15382e-08	0.0407231	6.00017e-06	cg25330366	22244777	18.815	0.293745	0.0783222	0.165585	0.243743	0.344692	0.434216	VPREB1	NM_007128	TSS200	.
chr19_47820116_47820141	GT	TPRX1;CRX	intergenic	Colon, transverse	176	0.002762	0.165302	2.15417e-08	0.0407296	6.00024e-06	cg11362848	47821850	1.7215	0.178078	0.0394436	0.111485	0.152848	0.203777	0.246044	CRX;CRX	NM_000554;NM_000554	1stExon;5'UTR	.
chr16_3159781_3159825	GT	CASP16P;OR1F1	intergenic	Lung	177	0.001271	0.164427	2.15651e-08	0.0407861	5.53482e-06	cg27038144	3142667	17.136	0.971734	0.0135151	0.95065	0.966812	0.980683	0.986414	ZNF213;ZNF213	NM_001134655;NM_004220	3'UTR;3'UTR	Island
chr3_111740355_111740377	GA	PHLDB2;PLCXD2	intronic	Colon, transverse	176	0.006036	0.165285	2.15803e-08	0.0408026	6.00922e-06	cg03624240	111750519	10.153	0.969417	0.0129226	0.948794	0.964434	0.977596	0.982916	PLCXD2;PHLDB2;PLCXD2	NM_153268;NM_001134437;NM_001185106	Body;5'UTR;3'UTR	.
chr17_62738060_62738100	CA	MARCHF10	intronic	Prostate	95	-0.016493	0.287395	2.15814e-08	0.0405694	2.9548e-05	cg00648184	62750796	12.716	0.630012	0.0950665	0.472027	0.577891	0.688094	0.781226	MARCH10;MARCH10	NM_001100875;NM_152598	Body;Body	.
chr1_53348126_53348180	AC	LINC01771;SLC25A3P1	intergenic	Colon, transverse	176	0.009344	0.165284	2.15836e-08	0.0408089	6.00926e-06	cg04869063	53365716	17.563	0.814621	0.077727	0.69469	0.773437	0.856911	0.951256	.	.	.	.
chr6_140710730_140710789	CA	MIR4465;NMBR	intergenic	Ovary	122	0.011072	0.230707	2.15907e-08	0.0407481	1.01464e-05	cg22908156	140661821	48.9385	0.58337	0.170569	0.281094	0.481042	0.721811	0.824307	.	.	.	.
chr12_94763174_94763209	AC	TMCC3;MIR492	intergenic	Colon, transverse	176	0.067643	0.165273	2.16075e-08	0.0408541	6.01503e-06	cg26531664	94763717	0.5255	0.916182	0.138993	0.565616	0.93056	0.97735	0.984214	.	.	.	.
chr16_3159781_3159825	GT	CASP16P;OR1F1	intergenic	Colon, transverse	176	-0.003094	0.165269	2.16168e-08	0.0408717	6.01674e-06	cg10239194	3183298	23.495	0.104481	0.0513949	0.0463219	0.0643675	0.133714	0.207461	.	.	.	Island
chr12_53570736_53570776	GT	ATF7;ATF7-NPFF	intronic	Colon, transverse	176	-0.014984	0.165266	2.16245e-08	0.0408862	6.01798e-06	cg02019508	53601370	30.614	0.840416	0.0574734	0.747599	0.797643	0.88639	0.930405	ATF7;ATF7;ATF7	NM_001130060;NM_001130059;NM_006856	5'UTR;TSS1500;5'UTR	.
chr12_120530583_120530615	AAAT	COQ5;RNF10	intergenic	Ovary	122	-0.002858	0.230672	2.16515e-08	0.0408628	1.01655e-05	cg27279351	120496849	33.75	0.0250511	0.0111493	0.0150988	0.0185698	0.0282643	0.0458947	DYNLL1;DYNLL1;DYNLL1	NM_003746;NM_001037495;NM_001037494	Body;Body;Body	Island
chr15_64874657_64874705	TG	PLEKHO2;ANKDD1A	intergenic	Ovary	122	0.004885	0.230671	2.16527e-08	0.0408652	1.01655e-05	cg07774964	64840906	33.775	0.139914	0.0431057	0.0822994	0.1143	0.162881	0.219432	PLEKHO2	NM_025201	TSS1500	N_Shore
chr13_25026919_25026943	TG	TPTE2P1;PABPC3	intergenic	Lung	177	-0.005569	0.164382	2.16713e-08	0.0409871	5.56134e-06	cg02954170	25014655	12.276	0.770081	0.0679735	0.6707	0.726516	0.809527	0.892314	.	.	.	N_Shelf
chr7_1849047_1849073	AC	MAD1L1	intronic	Prostate	95	0.018501	0.287314	2.16985e-08	0.0407894	2.96866e-05	cg11131117	1851860	2.8	0.408962	0.137436	0.215789	0.2978	0.496729	0.685209	MAD1L1;MAD1L1;MAD1L1	NM_003550;NM_001013837;NM_001013836	Body;Body;Body	S_Shore
chr9_112748469_112748493	AC	INIP;SNX30	intergenic	Colon, transverse	176	0.012964	0.165234	2.16996e-08	0.0410283	6.03724e-06	cg23676568	112764901	16.42	0.918964	0.0661187	0.795184	0.896781	0.965075	0.979799	SNX30	NM_001012994	Body	.
chr19_46981825_46981870	TGTTT	ARHGAP35	intronic	Colon, transverse	176	-0.012164	0.165233	2.17022e-08	0.0410332	6.03724e-06	cg12800585	46968168	13.6795	0.529845	0.0599168	0.427535	0.495528	0.573768	0.611166	ARHGAP35	NM_004491	Body	.
chr1_26128746_26128827	CA	PDIK1L;FAM110D	intergenic	Ovary	122	-0.058927	0.230621	2.17391e-08	0.0410282	1.02009e-05	cg15622158	26177528	48.7415	0.520641	0.103171	0.36249	0.456185	0.579319	0.684927	CNKSR1;CNKSR1;CNKSR1	NR_023345;NM_006314;NM_006314	Body;5'UTR;1stExon	.
chr2_60440826_60440850	AC	MIR4432HG;BCL11A	intergenic	Lung	177	-0.008221	0.164347	2.17513e-08	0.0411382	5.58109e-06	cg01596182	60450728	9.89	0.671899	0.0741772	0.549978	0.624165	0.722276	0.778569	.	.	.	.
chr11_44908761_44908836	AAGA	TSPAN18	intronic	Colon, transverse	176	0.00338	0.165211	2.17532e-08	0.0411297	6.05026e-06	cg06217232	44913958	5.1595	0.6763	0.0508585	0.599944	0.644763	0.709764	0.760717	TSPAN18	NM_130783	Body	.
chr5_66907158_66907206	GA	MAST4	intronic	Prostate	95	-0.011562	0.287274	2.17564e-08	0.0408984	2.97443e-05	cg19544480	66896245	10.937	0.877816	0.0633944	0.762178	0.83608	0.930484	0.956996	MAST4;MAST4;MAST4;MAST4	NM_015183;NM_198828;NM_001290228;NM_001164664	Body;Body;Body;Body	.
chr3_171524287_171524320	CTG	TNIK;PLD1	intergenic	Ovary	122	-0.004373	0.230594	2.17863e-08	0.0411172	1.02205e-05	cg21086551	171524185	0.1185	0.822999	0.047722	0.744557	0.793364	0.857975	0.889718	.	.	.	.
chr2_239197847_239197883	TG	HDAC4	intronic	Lung	177	-0.00795	0.164328	2.17955e-08	0.0412218	5.59123e-06	cg25521439	239192652	5.213	0.657303	0.0747118	0.540438	0.617337	0.703567	0.757179	HDAC4	NM_006037	Body	S_Shore
chr3_40388585_40388625	AC	ENTPD3	intronic	Lung	177	-0.005304	0.164328	2.17967e-08	0.0412241	5.59123e-06	cg07704959	40430171	41.566	0.778662	0.0698265	0.666942	0.735877	0.8296	0.884391	.	.	.	.
chr4_95708484_95708519	TG	UNC5C;PDHA2	intergenic	Colon, transverse	176	-0.020063	0.165192	2.17978e-08	0.0412138	6.06175e-06	cg07800180	95701651	6.8505	0.455702	0.109512	0.286432	0.382359	0.535236	0.637963	.	.	.	.
chr4_139902247_139902290	CA	MAML3	intronic	Colon, transverse	176	0.052251	0.165184	2.18146e-08	0.0412457	6.06466e-06	cg05166138	139902598	0.3295	0.570759	0.185237	0.253128	0.433862	0.718567	0.869345	MAML3	NM_018717	Body	.
chr6_33593791_33593816	TTTTA	LINC00336	upstream	Colon, transverse	176	0.018635	0.165171	2.18447e-08	0.0413025	6.07211e-06	cg07526717	33585133	8.6705	0.535715	0.0395064	0.459911	0.51114	0.561983	0.596529	GGNBP1	NR_028361	Body	.
chr8_23559338_23559352	GT	SLC25A37	intronic	Lung	177	0.008485	0.164302	2.18577e-08	0.0413395	5.60612e-06	cg13547771	23541550	17.795	0.385194	0.0504187	0.296825	0.350664	0.420759	0.470434	SLC25A37	NM_016612	Body	.
chr10_27243092_27243128	CA	ACBD5	upstream	Ovary	122	-0.00162	0.230543	2.18752e-08	0.0412851	1.02572e-05	cg23656959	27243254	0.144	0.0299502	0.0269016	0.00956422	0.0126514	0.0375915	0.0686085	ACBD5;ACBD5;ACBD5	NM_001042473;NM_001301253;NM_001301251	TSS1500;TSS1500;TSS1500	S_Shore
chr11_17552528_17552615	TCCCCCACCTGTCCTGTG	OTOG	intronic	Ovary	122	0.006645	0.230539	2.18817e-08	0.0412972	1.02576e-05	cg08469419	17533516	19.0555	0.613257	0.0621394	0.501527	0.572005	0.661496	0.706129	USH1C;USH1C	NM_153676;NM_005709	Body;Body	.
chr4_141623794_141623834	AC	LINC02432;IL15	intergenic	Prostate	95	-0.010689	0.287181	2.18926e-08	0.0411544	2.99087e-05	cg03889426	141609424	14.39	0.96152	0.0274059	0.908378	0.95666	0.978344	0.984902	.	.	.	.
chr7_1023624_1023678	AC	C7orf50	intronic	Colon, transverse	176	0.003616	0.165148	2.18996e-08	0.0414064	6.08649e-06	cg01414857	1056682	33.031	0.836938	0.0531143	0.746178	0.808382	0.871246	0.910465	GPR146;GPR146;GPR146;C7orf50;C7orf50;C7orf50	NM_001303473;NM_138445;NM_001303474;NM_001134395;NM_032350;NM_001134396	5'UTR;5'UTR;5'UTR;Body;Body;Body	N_Shore
chr20_48746941_48747011	AC	PREX1	intronic	Lung	177	-0.008357	0.16428	2.19095e-08	0.0414375	5.61865e-06	cg13619283	48748106	1.13	0.733537	0.0826246	0.593492	0.683976	0.790557	0.852423	PREX1	NM_020820	Body	.
chr4_56640944_56640974	AG	THEGL;HOPX	intergenic	Colon, transverse	176	0.024863	0.165141	2.19164e-08	0.0414381	6.09026e-06	cg05155922	56681341	40.382	0.295731	0.110892	0.109522	0.218149	0.367747	0.484507	HOPX;HOPX;HOPX;HOPX;HOPX;HOPX	NM_032495;NM_001145460;NM_139212;NM_139212;NM_032495;NM_001145460	1stExon;1stExon;1stExon;5'UTR;5'UTR;5'UTR	.
chr1_200276766_200276847	GA	NR5A2;LINC00862	intergenic	Ovary	122	-0.018186	0.230517	2.19212e-08	0.0413719	1.02736e-05	cg11839378	200291168	14.3615	0.815558	0.068973	0.686272	0.773959	0.86774	0.907598	.	.	.	.
chr10_101026663_101026711	CA	PDZD7	intronic	Lung	177	-0.009221	0.164271	2.19298e-08	0.0414758	5.62307e-06	cg27572812	101026777	0.09	0.624577	0.0474925	0.547897	0.591951	0.658603	0.698238	PDZD7;PDZD7	NM_024895;NM_001195263	Body;Body	N_Shelf
chr8_118027313_118027355	CA	EXT1	intronic	Lung	177	0.007515	0.164256	2.19669e-08	0.041546	5.63183e-06	cg13744613	118048965	21.631	0.748068	0.0689844	0.637532	0.70108	0.796872	0.861594	EXT1	NM_000127	Body	.
chr2_177297944_177297979	TATTT	LOC100130691	ncRNA_intronic	Ovary	119	0.002511	0.23566	2.19747e-08	0.0414727	1.02961e-05	cg15484591	177290398	7.5635	0.961574	0.0188618	0.923852	0.949856	0.976122	0.983715	LOC100130691	NR_026966	Body	.
chr8_144117599_144117629	TGTTT	WDR97	UTR3	Prostate	95	-0.022514	0.287124	2.19752e-08	0.0413097	2.99998e-05	cg12091641	144126030	8.416	0.868203	0.0482255	0.778422	0.847891	0.90379	0.930174	.	.	.	Island
chr22_38139415_38139447	TTTA	PLA2G6	intronic	Lung	176	0.004962	0.165114	2.19805e-08	0.0415717	5.63455e-06	cg19510233	38148621	9.19	0.883779	0.0237985	0.846399	0.868239	0.898501	0.924301	PLA2G6;PLA2G6;PLA2G6	NM_001199562;NM_001004426;NM_003560	Body;Body;Body	.
chr2_173064658_173064684	GT	RAPGEF4;MAP3K20	intergenic	Colon, transverse	176	0.023108	0.165109	2.19917e-08	0.0415805	6.10939e-06	cg04491630	173101891	37.22	0.656086	0.142283	0.439765	0.555432	0.75819	0.871486	ZAK;ZAK	NM_133646;NM_016653	Body;Body	.
chr15_58762116_58762158	AC	ADAM10;LOC101928725	intergenic	Colon, transverse	176	0.014066	0.165106	2.19991e-08	0.0415945	6.11055e-06	cg08898775	58750485	11.652	0.463274	0.118673	0.247751	0.389805	0.540583	0.654572	ADAM10	NM_001110	TSS1500	S_Shore
chr11_65824194_65824224	GT	OVOL1;SNX32	intergenic	Lung	177	0.00295	0.164234	2.20189e-08	0.0416444	5.64259e-06	cg11803927	65824126	0.083	0.959547	0.0216589	0.925299	0.948667	0.975412	0.985259	.	.	.	.
chr21_33288364_33288410	AC	IL10RB	intronic	Lung	177	-0.011286	0.164233	2.20208e-08	0.0416479	5.64259e-06	cg09773591	33286195	2.192	0.726486	0.0610634	0.630912	0.68388	0.768942	0.827232	IL10RB	NM_000628	Body	.
chr1_20332479_20332549	AAAAT	VWA5B1	intronic	Lung	177	-0.005514	0.164229	2.20289e-08	0.0416633	5.64391e-06	cg03587003	20320295	12.219	0.890113	0.0345053	0.834148	0.868733	0.911865	0.944291	VWA5B1	NM_001039500	Body	.
chr14_21840988_21841021	GT	OR4E1;LOC105370401	intergenic	Ovary	122	0.011764	0.230454	2.20319e-08	0.0415808	1.0318e-05	cg04277125	21840913	0.0915	0.24861	0.0914561	0.118859	0.200529	0.289003	0.372541	.	.	.	.
chr2_218138492_218138526	CT	CXCR2;CXCR1	intergenic	Ovary	122	0.005653	0.230454	2.20324e-08	0.0415817	1.0318e-05	cg20131290	218125641	12.868	0.083618	0.0802584	0.0270487	0.0468309	0.0951663	0.181886	CXCR2;CXCR2	NM_001557;NM_001168298	TSS1500;5'UTR	.
chr7_22676092_22676124	AC	LOC401312;IL6-AS1	intergenic	Ovary	122	-0.087765	0.230447	2.20441e-08	0.0416038	1.0319e-05	cg11626929	22700783	24.675	0.499331	0.211111	0.183813	0.315538	0.645047	0.883268	.	.	.	.
chr15_40553905_40553967	GT	CCDC32	UTR3	Ovary	122	0.003892	0.230446	2.20454e-08	0.0416063	1.0319e-05	cg17140476	40554081	0.145	0.776794	0.0566822	0.695464	0.733227	0.817114	0.860074	C15orf57;C15orf57;C15orf57	NM_052849;NM_001080791;NM_001080792	Body;Body;Body	.
chr19_36572718_36572742	TATC	ZNF529	intronic	Lung	177	0.01765	0.164218	2.20559e-08	0.0417145	5.6493e-06	cg00131081	36529270	43.46	0.385006	0.0514988	0.291459	0.35889	0.41352	0.472069	ZNF260;ZNF260;ZNF260;ZNF260	NM_001166036;NM_001166037;NM_001166038;NM_001012756	TSS1500;TSS1500;TSS1500;TSS1500	S_Shore
chr3_42092681_42092772	TGTTA	TRAK1	intronic	Ovary	122	0.016272	0.230415	2.21009e-08	0.041711	1.03424e-05	cg25739436	42094172	1.4455	0.780511	0.103898	0.615438	0.735581	0.844154	0.911908	TRAK1;TRAK1	NM_001265608;NM_001042646	Body;Body	.
chr11_117477349_117477391	GT	DSCAML1	intronic	Colon, transverse	176	0.004898	0.16504	2.21538e-08	0.041887	6.15261e-06	cg04215375	117478963	1.593	0.932399	0.0473679	0.845417	0.901484	0.968135	0.985385	DSCAML1	NM_020693	Body	N_Shelf
chr8_73992836_73992876	TG	LY96	intronic	Lung	177	-0.016896	0.164166	2.21791e-08	0.0419474	5.68008e-06	cg17586533	73975764	17.092	0.269625	0.110279	0.0875971	0.189276	0.352874	0.439977	TMEM70;TMEM70;TMEM70	NM_017866;NM_001040613;NR_033334	TSS1500;TSS1500;TSS1500	N_Shore
chr16_23467387_23467433	AC	GGA2	UTR3	Lung	177	-0.003677	0.164153	2.22117e-08	0.042009	5.68766e-06	cg04575260	23451340	16.07	0.919122	0.0421047	0.840641	0.892663	0.952786	0.971053	COG7	NM_153603	Body	N_Shore
chr16_10624118_10624163	AGGG	EMP2;TEKT5	intergenic	Colon, transverse	176	-0.001625	0.165	2.22491e-08	0.0420673	6.17819e-06	cg02918093	10624084	0.0565	0.961175	0.0210373	0.934825	0.954912	0.972252	0.981371	.	.	.	N_Shelf
chr15_97898302_97898356	AC	LINC00923;ARRDC4	intergenic	Ovary	122	-0.009201	0.230331	2.22501e-08	0.0419925	1.04096e-05	cg23949822	97898784	0.455	0.791904	0.070939	0.673018	0.749294	0.836568	0.911879	.	.	.	.
chr12_56116166_56116226	AAAG	RPL41	upstream	Lung	177	0.011204	0.164133	2.22587e-08	0.0420978	5.69891e-06	cg11496508	56115459	0.737	0.914185	0.0430261	0.837536	0.881661	0.949387	0.967815	RPL41;RPL41	NM_001035267;NM_021104	TSS1500;TSS1500	N_Shelf
chr4_139315001_139315075	TTAGG	NAA15	intronic	Ovary	122	0.004025	0.230319	2.2271e-08	0.0420319	1.04145e-05	cg12500690	139300790	14.248	0.20048	0.0676959	0.0907163	0.155372	0.239489	0.305805	NDUFC1;NDUFC1;NDUFC1;NDUFC1;NDUFC1;NDUFC1;NDUFC1;NAA15;NDUFC1;NDUFC1	NM_001184991;NM_001184986;NM_002494;NM_001184989;NM_001184990;NM_001184988;NM_001184987;NM_057175;NM_001184991;NM_001184986	5'UTR;5'UTR;5'UTR;5'UTR;5'UTR;5'UTR;5'UTR;TSS1500;1stExon;1stExon	N_Shore
chr12_113406089_113406115	TG	SDS;SDSL	intergenic	Lung	177	-0.012283	0.164126	2.22759e-08	0.0421305	5.70256e-06	cg01276590	113405926	0.176	0.644569	0.0857238	0.475588	0.600539	0.704438	0.755576	.	.	.	.
chr1_38068806_38068828	GT	MIR3659HG	ncRNA_intronic	Ovary	122	-0.015764	0.23031	2.22879e-08	0.0420638	1.04196e-05	cg08989098	38086965	18.148	0.787542	0.0556134	0.692957	0.75252	0.830293	0.870487	.	.	.	.
chr7_44136614_44136656	CA	POLD2;MYL7	intergenic	Lung	177	-0.010875	0.164117	2.22965e-08	0.0421695	5.70706e-06	cg09354581	44111393	25.242	0.947339	0.0272656	0.889918	0.931077	0.969869	0.978823	AEBP1	NM_001129	Body	N_Shore
chr2_223799208_223799250	AC	AP1S3	intronic	Ovary	122	-0.006962	0.230304	2.22979e-08	0.0420827	1.04213e-05	cg06847130	223802040	2.811	0.588555	0.0820755	0.453474	0.532144	0.644531	0.727946	AP1S3;AP1S3;AP1S3	NR_110906;NR_110905;NM_001039569	Body;Body;Body	.
chr17_50169414_50169446	AC	SGCA	intronic	Ovary	122	-0.008756	0.23029	2.23231e-08	0.0421303	1.04283e-05	cg07826255	50166346	3.084	0.0755712	0.0361936	0.031789	0.0481126	0.0995591	0.137469	SGCA;SGCA	NM_001135697;NM_000023	Body;Body	.
chr16_87692206_87692230	GTCTCCCTCCCC	JPH3	intronic	Colon, transverse	176	-0.084221	0.164966	2.23294e-08	0.0422191	6.19593e-06	cg08215379	87736338	44.12	0.844637	0.132008	0.484346	0.851889	0.904139	0.940845	KLHDC4	NM_017566	Body	.
chr1_184386789_184386819	CA	C1orf21	upstream	Lung	177	-0.005557	0.164103	2.23309e-08	0.0422345	5.71509e-06	cg05135156	184386286	0.518	0.363884	0.0979108	0.22745	0.297483	0.410808	0.557452	C1orf21	NM_030806	TSS1500	Island
chr8_142265124_142265137	GT	TSNARE1	intronic	Lung	177	0.073858	0.164099	2.23389e-08	0.0422497	5.71637e-06	cg23422866	142244873	20.2575	0.891377	0.142635	0.608333	0.750379	0.983279	0.989624	TSNARE1	NM_145003	Body	.
chr20_1342147_1342171	CA	FKBP1A-SDCBP2;SDCBP2-AS1	ncRNA_intronic	Colon, transverse	176	0.009045	0.164952	2.2364e-08	0.0422845	6.20462e-06	cg13958725	1337320	4.839	0.250426	0.0663463	0.135709	0.199808	0.294768	0.34495	FKBP1A-SDCBP2;SDCBP2-AS1;SDCBP2-AS1;SDCBP2-AS1	NR_037661;NR_040049;NR_040048;NR_040047	Body;Body;Body;Body	.
chr2_59662991_59663039	AC	LINC01793;MIR4432HG	intergenic	Ovary	122	0.004877	0.230261	2.23742e-08	0.0422268	1.04496e-05	cg10504610	59655702	7.313	0.529043	0.0815447	0.40937	0.481885	0.561558	0.704148	.	.	.	.
chr4_139978619_139978635	AG	MAML3	intronic	Ovary	122	0.012417	0.230257	2.23812e-08	0.0422399	1.04502e-05	cg05907842	140012847	34.22	0.72482	0.0675835	0.614751	0.68664	0.771043	0.828467	MAML3	NM_018717	Body	.
chr7_39957090_39957132	GT	CDK13	intronic	Prostate	95	0.034557	0.286842	2.23938e-08	0.0420965	3.05269e-05	cg13264672	39953841	3.27	0.147898	0.0865483	0.0482907	0.0883171	0.186613	0.338146	CDK13;CDK13	NM_031267;NM_003718	Body;Body	S_Shore
chr11_3124803_3124839	ATGG	OSBPL5	intronic	Colon, transverse	176	-0.024675	0.164937	2.23993e-08	0.0423512	6.2135e-06	cg24760414	3146333	21.512	0.78772	0.0747272	0.670517	0.732985	0.83897	0.924531	OSBPL5;OSBPL5;OSBPL5	NM_020896;NM_001144063;NM_145638	5'UTR;5'UTR;5'UTR	.
chr14_90659213_90659231	TG	TTC7B	intronic	Ovary	122	-0.012659	0.23024	2.24125e-08	0.0422991	1.04623e-05	cg21294861	90658947	0.275	0.723851	0.0854087	0.579878	0.674783	0.783669	0.839316	TTC7B	NM_001010854	Body	.
chr12_143826_143866	GT	LOC574538	ncRNA_intronic	Lung	177	-0.015789	0.164068	2.24152e-08	0.0423939	5.73511e-06	cg14830740	149270	5.424	0.829786	0.0644738	0.734537	0.788006	0.867872	0.948281	IQSEC3;IQSEC3	NM_001170738;NM_015232	Body;Body	.
chr6_29726559_29726583	TG	HLA-F	intronic	Lung	177	0.030722	0.164048	2.24639e-08	0.042486	5.74628e-06	cg25252977	29728873	2.302	0.962216	0.0767513	0.94282	0.973947	0.984005	0.9897	LOC285830;LOC285830	NR_026972;NR_026973	Body;Body	.
chr6_10881554_10881606	TG	GCM2	intronic	Colon, transverse	176	-0.00413	0.164902	2.24851e-08	0.0425135	6.23639e-06	cg13620881	10887896	6.316	0.935809	0.0352862	0.87151	0.917326	0.959381	0.976033	SYCP2L	NM_001040274	Body	S_Shore
chr19_45374262_45374334	AC	ERCC2;PPP1R13L	intergenic	Lung	177	-0.001213	0.164035	2.24937e-08	0.0425423	5.75285e-06	cg06373835	45365091	9.207	0.94947	0.0220912	0.910266	0.93713	0.966705	0.981953	ERCC2;ERCC2	NM_001130867;NM_000400	Body;Body	S_Shore
chr16_12089101_12089157	AG	SNX29	intronic	Colon, transverse	176	-0.00802	0.164883	2.2529e-08	0.0425964	6.24672e-06	cg00498772	12090210	1.081	0.667983	0.0796632	0.554412	0.624685	0.702349	0.810577	SNX29	NM_001080530	Body	.
chr17_46836095_46836135	GT	WNT3;WNT9B	intergenic	Colon, transverse	176	-0.002917	0.164862	2.25803e-08	0.0426934	6.26003e-06	cg10960904	46848914	12.799	0.956462	0.0225579	0.907502	0.949999	0.971768	0.979997	.	.	.	N_Shelf
chr20_3982103_3982135	TC	RNF24	intronic	Lung	177	-0.001555	0.163991	2.26017e-08	0.0427466	5.77928e-06	cg24923540	3970242	11.877	0.96676	0.0117866	0.945606	0.960171	0.975993	0.980972	RNF24;RNF24;RNF24	NM_007219;NM_001134337;NM_001134338	5'UTR;5'UTR;Body	.
chr3_129595921_129595947	CA	PLXND1	intronic	Colon, transverse	176	-0.012782	0.164848	2.26135e-08	0.0427563	6.26833e-06	cg15504747	129594136	1.798	0.459454	0.0944489	0.318629	0.394601	0.516384	0.631987	PLXND1	NM_015103	Body	.
chr15_89894969_89894987	AT	ARPIN-AP3S2	intronic	Lung	175	-0.002063	0.16572	2.2614e-08	0.0427699	5.78128e-06	cg19708238	89894369	0.609	0.0316479	0.0100847	0.0226145	0.0268045	0.0345496	0.0415094	AP3S2;AP3S2;AP3S2	NM_005829;NR_023361;NM_005829	5'UTR;Body;1stExon	Island
chr7_88045888_88045932	TG	ADAM22	intronic	Lung	177	0.010619	0.163984	2.26177e-08	0.042777	5.78132e-06	cg17846504	88072946	27.036	0.87404	0.0508356	0.771885	0.847374	0.917143	0.944501	ADAM22;ADAM22;ADAM22;ADAM22;ADAM22	NM_021721;NM_004194;NM_021723;NM_021722;NM_016351	Body;Body;Body;Body;Body	.
chr2_28601469_28601499	CA	PLB1	intronic	Colon, transverse	176	-0.017446	0.164845	2.26208e-08	0.0427699	6.26941e-06	cg06289617	28614367	12.883	0.786513	0.0631934	0.670777	0.752214	0.829445	0.878768	PLB1;PLB1	NM_001170585;NM_153021	Body;Body	.
chr6_31077612_31077636	GA	HCG22;C6orf15	intergenic	Ovary	122	0.006016	0.230119	2.26307e-08	0.0427108	1.05511e-05	cg08448622	31058328	19.296	0.905603	0.0710111	0.750279	0.873265	0.954954	0.967759	HCG22	NR_003948	Body	.
chr13_111091179_111091217	CA	LINC00431;LINC00368	intergenic	Colon, transverse	176	0.002767	0.16484	2.26344e-08	0.0427957	6.27226e-06	cg02479211	111067330	23.868	0.0904015	0.0344837	0.0396226	0.0660047	0.111261	0.150097	.	.	.	N_Shore
chr2_215613800_215613844	CA	LINC00607	ncRNA_intronic	Colon, transverse	176	0.009229	0.164836	2.26441e-08	0.0428141	6.27405e-06	cg02551646	215613570	0.252	0.569541	0.0656145	0.468823	0.526342	0.611394	0.68893	.	.	.	.
chr17_77350610_77350638	GT	SEPTIN9	intronic	Ovary	122	0.015582	0.230106	2.26534e-08	0.0427536	1.05569e-05	cg15661536	77321103	29.521	0.439674	0.101453	0.289882	0.36374	0.507115	0.621572	SEPT9;SEPT9;SEPT9	NM_001113492;NM_001113491;NM_006640	5'UTR;Body;Body	.
chr5_94089594_94089642	AC	FAM172A	intronic	Ovary	122	0.017439	0.230106	2.26544e-08	0.0427556	1.05569e-05	cg12950181	94111943	22.325	0.344571	0.0900946	0.171735	0.282208	0.40833	0.480738	FAM172A;FAM172A;FAM172A;FAM172A	NM_032042;NM_001163417;NR_028080;NM_001163418	TSS1500;TSS1500;TSS1500;TSS1500	S_Shore
chr3_45583997_45584025	TTAT	LARS2;LIMD1	intergenic	Lung	177	0.013671	0.163967	2.26581e-08	0.0428533	5.78942e-06	cg19273347	45631897	47.886	0.31935	0.0672885	0.222085	0.276079	0.356109	0.437836	LIMD1	NM_014240	Body	.
chr10_79157368_79157402	GT	ZMIZ1	intronic	Colon, transverse	176	-0.007853	0.164821	2.26787e-08	0.0428794	6.2827e-06	cg03216879	79160914	3.529	0.770929	0.0435314	0.703817	0.744258	0.794134	0.840111	ZMIZ1	NM_020338	5'UTR	.
chr22_50013546_50013609	GT	IL17REL	upstream	Lung	177	-0.005034	0.163956	2.26865e-08	0.042907	5.79589e-06	cg00692279	50010505	3.0725	0.584805	0.0405722	0.519221	0.559859	0.618073	0.645897	IL17REL	NM_001001694	5'UTR	Island
chr15_66566739_66566807	TTTC	LCTL	upstream	Prostate	95	-0.008726	0.286644	2.2692e-08	0.042657	3.09109e-05	cg11988928	66566108	0.665	0.560284	0.0908202	0.445815	0.500859	0.604333	0.751762	LCTL	NM_207338	TSS1500	.
chr7_27849752_27849774	AC	JAZF1	intronic	Colon, transverse	176	-0.000982	0.164806	2.27157e-08	0.0429494	6.29203e-06	cg11138740	27864099	14.336	0.975499	0.0153651	0.942189	0.970075	0.985239	0.990907	JAZF1	NM_175061	Body	.
chr6_29677768_29677796	AC	ZFP57	intronic	Lung	177	-0.011586	0.163941	2.27217e-08	0.0429735	5.8041e-06	cg11201654	29722989	45.207	0.123262	0.0968482	0.0316101	0.0505466	0.160524	0.297911	HLA-F;HLA-F;HLA-F	NM_001098478;NM_001098479;NM_018950	TSS1500;TSS1500;TSS1500	N_Shore
chr20_46008772_46008818	CA	MMP9	upstream	Ovary	122	-0.011177	0.230062	2.27331e-08	0.0429041	1.0591e-05	cg04145601	46012830	4.035	0.646708	0.0807275	0.532438	0.586492	0.692211	0.773339	MMP9	NM_004994	Body	N_Shore
chr6_30424645_30424665	AC	RPP21;HLA-E	intergenic	Ovary	122	-0.055453	0.230046	2.27621e-08	0.0429588	1.06019e-05	cg00080105	30444325	19.67	0.229534	0.0881803	0.106571	0.165758	0.280972	0.377625	.	.	.	.
chr11_72722151_72722171	AG	ARAP1	UTR5	Colon, transverse	176	0.019366	0.16478	2.27787e-08	0.0430685	6.30763e-06	cg04827223	72724868	2.707	0.835018	0.0335084	0.778405	0.815734	0.855258	0.891537	ARAP1	NM_001040118	Body	N_Shore
chr3_99916437_99916485	AC	CMSS1;FILIP1L	intronic	Lung	177	-0.014179	0.163917	2.27826e-08	0.0430889	5.81889e-06	cg08350549	99872878	43.583	0.257832	0.107994	0.103689	0.186045	0.314979	0.458047	C3orf26;FILIP1L;MIR548G;FILIP1L;FILIP1L	NM_032359;NM_182909;NR_031662;NM_014890;NM_001042459	Body;Body;Body;5'UTR;Body	N_Shelf
chr2_237510900_237510924	GT	MLPH	intronic	Ovary	122	-0.041405	0.230016	2.28179e-08	0.0430642	1.06253e-05	cg00784161	237497789	13.123	0.549887	0.139011	0.338027	0.460048	0.632509	0.776849	MLPH;MLPH	NM_001042467;NM_024101	Body;Body	.
chr5_179023106_179023134	ATTT	ZNF879	upstream	Lung	177	0.003567	0.163897	2.28305e-08	0.0431794	5.83032e-06	cg23951258	179023505	0.385	0.039421	0.0165389	0.0198589	0.0285356	0.0457304	0.0683177	ZNF879	NM_001136116	TSS1500	N_Shore
chr17_6662001_6662067	TATTT	ALOX15P1	downstream	Lung	175	-0.042367	0.165629	2.28336e-08	0.0431853	5.83033e-06	cg08103988	6655046	6.988	0.361603	0.212786	0.053376	0.242655	0.549167	0.723827	.	.	.	Island
chr8_97272275_97272321	AC	LOC101927066	ncRNA_intronic	Colon, transverse	176	-0.005997	0.164755	2.28416e-08	0.0431874	6.32412e-06	cg05130482	97259721	12.577	0.657731	0.0875983	0.506894	0.605631	0.716838	0.785487	.	.	.	.
chr1_212224368_212224382	AG	LINC02608	ncRNA_intronic	Lung	177	0.013481	0.163872	2.28913e-08	0.0432943	5.84347e-06	cg25555128	212226698	2.323	0.921558	0.0419882	0.834748	0.899302	0.953252	0.974177	LOC101929541;LOC101929541;LOC101929541	NR_125982;NR_125983;NR_125984	Body;Body;Body	.
chr4_180640828_180640842	TA	NONE;LINC00290	intergenic	Lung	173	0.070059	0.167369	2.29055e-08	0.0433212	5.84631e-06	cg11895733	180641692	0.857	0.795233	0.0733685	0.667736	0.753466	0.846745	0.899714	.	.	.	.
chr6_29679886_29679913	AAAC	ZFP57	intronic	Ovary	122	0.064011	0.229966	2.2908e-08	0.0432343	1.06646e-05	cg25252977	29728873	48.9735	0.932012	0.0954545	0.632723	0.944238	0.966638	0.976592	LOC285830;LOC285830	NR_026972;NR_026973	Body;Body	.
chr12_52591359_52591391	AC	KRT72	intronic	Lung	177	0.012663	0.163859	2.2924e-08	0.0433562	5.85025e-06	cg00793181	52601850	10.475	0.678537	0.041826	0.61174	0.648618	0.706892	0.745843	KRT72;KRT72;KRT72	NM_080747;NM_001146225;NM_001146226	TSS1500;TSS1500;TSS1500	S_Shore
chr22_30421164_30421192	AC	SEC14L2	intronic	Colon, transverse	176	0.078231	0.164717	2.29324e-08	0.0433592	6.34741e-06	cg03868770	30387748	33.43	0.61544	0.134374	0.333964	0.540855	0.712895	0.811608	RNF215	NM_001017981	TSS1500	S_Shore
chr8_123449859_123449891	TC	NTAQ1;FBXO32	intergenic	Ovary	122	-0.008451	0.229945	2.29476e-08	0.043309	1.06804e-05	cg09671092	123419483	30.392	0.931602	0.0547538	0.803474	0.913404	0.967753	0.982341	WDYHV1;WDYHV1;WDYHV1	NM_001283024;NM_001283027;NM_018024	5'UTR;5'UTR;Body	S_Shelf
chr11_68511463_68511495	GT	PPP6R3	intronic	Colon, transverse	176	0.001737	0.164708	2.2956e-08	0.0434039	6.35302e-06	cg16769906	68467123	44.356	0.95716	0.0208862	0.920744	0.949118	0.970074	0.98088	PPP6R3;PPP6R3;PPP6R3;PPP6R3;PPP6R3;PPP6R3	NM_001164163;NM_001164164;NM_018312;NM_001164162;NM_001164161;NM_001164160	5'UTR;5'UTR;5'UTR;5'UTR;5'UTR;5'UTR	.
chr2_113175341_113175361	TC	PSD4	intronic	Ovary	122	-0.022813	0.229934	2.2968e-08	0.0433474	1.06862e-05	cg11201567	113175431	0.08	0.398749	0.0521629	0.327502	0.365294	0.424435	0.4665	PSD4	NM_012455	5'UTR	.
chr1_167634941_167634971	GT	RCSD1	intronic	Ovary	122	-0.009608	0.229932	2.29715e-08	0.043354	1.06862e-05	cg14757388	167629976	4.98	0.14766	0.0415809	0.0879725	0.119604	0.169968	0.220044	RCSD1	NM_052862	TSS1500	N_Shore
chr15_58750657_58750673	GT	ADAM10	upstream	Lung	177	0.004269	0.163836	2.29804e-08	0.0434629	5.86307e-06	cg20288868	58750263	0.402	0.0411	0.011397	0.0274219	0.0329207	0.0478499	0.0628421	ADAM10	NM_001110	TSS1500	S_Shore
chr21_14243224_14243262	GT	RBM11;ABCC13	intergenic	Colon, transverse	176	-0.008816	0.164691	2.29966e-08	0.0434805	6.36332e-06	cg05202042	14273866	30.623	0.210942	0.0581317	0.118599	0.169794	0.250704	0.315587	ABCC13;ABCC13	NR_003087;NR_003088	Body;Body	.
chr12_104761464_104761500	AC	CHST11	UTR3	Lung	177	-0.004472	0.163826	2.30061e-08	0.0435114	5.86782e-06	cg10295414	104755333	6.149	0.93001	0.0246118	0.887186	0.910981	0.948617	0.966601	CHST11;CHST11	NM_001173982;NM_018413	Body;Body	N_Shore
chr9_121589916_121589986	TCCCT	DAB2IP	intronic	Lung	177	0.001104	0.163825	2.3008e-08	0.0435151	5.86782e-06	cg07025992	121594734	4.783	0.963046	0.01923	0.920531	0.953179	0.978022	0.985928	DAB2IP	NM_032552	Body	N_Shelf
chr14_24091119_24091165	TG	NRL	intronic	Lung	177	0.014191	0.163825	2.30084e-08	0.0435158	5.86782e-06	cg01158375	24129745	38.603	0.963802	0.0456918	0.943834	0.96161	0.976734	0.983368	.	.	.	N_Shelf
chr17_82117743_82117763	AACA	CCDC57	intronic	Lung	177	0.012869	0.163821	2.30181e-08	0.0435342	5.86952e-06	cg04098763	82118462	0.709	0.751728	0.0835388	0.620496	0.690524	0.810336	0.885073	CCDC57	NM_198082	Body	.
chr20_49831402_49831432	CT	SLC9A8	intronic	Colon, transverse	176	0.012526	0.164681	2.30219e-08	0.0435283	6.36937e-06	cg25538183	49812370	19.047	0.164363	0.0728758	0.0637617	0.117642	0.212136	0.279258	SLC9A8;SLC9A8;SLC9A8;SLC9A8;SLC9A8;SLC9A8	NM_001260491;NM_015266;NR_048540;NR_048539;NR_048538;NR_048537	TSS1500;TSS1500;TSS1500;TSS1500;TSS1500;TSS1500	N_Shore
chr12_22609516_22609540	AAAC	LOC105369691	ncRNA_intronic	Prostate	95	0.036632	0.286423	2.30299e-08	0.0432922	3.13484e-05	cg17839399	22624475	14.947	0.78488	0.0987649	0.605209	0.723952	0.857507	0.931645	ETNK1;ETNK1	NM_018638;NM_001039481	TSS1500;TSS1500	N_Shore
chr17_74983010_74983070	TTATG	HID1-AS1;CDR2L	intergenic	Colon, transverse	176	-0.012774	0.164673	2.30427e-08	0.0435677	6.37391e-06	cg19031565	74982699	0.341	0.236828	0.0620445	0.135048	0.19756	0.277191	0.343047	.	.	.	S_Shore
chr16_10581290_10581324	AC	EMP2	upstream	Colon, transverse	176	-0.00777	0.164672	2.3045e-08	0.0435721	6.37391e-06	cg18651997	10581120	0.187	0.601448	0.0707736	0.478087	0.552991	0.652164	0.706624	EMP2	NM_001424	TSS1500	S_Shore
chr12_132639946_132639998	AAAAC	POLE	intronic	Ovary	122	0.033564	0.229892	2.30452e-08	0.0434932	1.07153e-05	cg24115817	132602546	37.426	0.182015	0.0853954	0.0527218	0.118774	0.238394	0.313856	.	.	.	S_Shore
chr8_144277789_144277831	GGGCAGGGGCGGTGC	BOP1	intronic	Lung	177	-0.017435	0.163804	2.30603e-08	0.043614	5.87948e-06	cg18814314	144295106	17.296	0.813949	0.0488962	0.729227	0.787358	0.848107	0.891166	HSF1	NM_005526	Body	S_Shelf
chr17_78918065_78918099	AC	TIMP2	intronic	Ovary	122	-0.00865	0.229882	2.30623e-08	0.0435255	1.07206e-05	cg05211557	78916234	1.848	0.165691	0.0568828	0.0797788	0.127483	0.210125	0.253461	TIMP2	NM_003255	Body	.
chr6_44279748_44279796	GT	TCTE1	UTR3	Colon, transverse	176	-0.023037	0.16466	2.30728e-08	0.0436246	6.38066e-06	cg05496603	44270076	9.696	0.694927	0.106079	0.497034	0.608594	0.781805	0.820713	TMEM151B	NM_001137560	TSS1500	N_Shore
chr16_49615130_49615165	CA	ZNF423	intronic	Ovary	122	0.02145	0.229873	2.30802e-08	0.0435592	1.07262e-05	cg27618369	49602572	12.5755	0.755919	0.0827917	0.630842	0.691582	0.828804	0.867317	ZNF423	NM_015069	Body	S_Shore
chr16_55500494_55500538	AC	MMP2	intronic	Colon, transverse	176	0.003485	0.164655	2.3085e-08	0.0436477	6.38282e-06	cg03471593	55508756	8.24	0.796213	0.0622678	0.705535	0.770658	0.834216	0.872519	LPCAT2	NM_017839	TSS1500	N_Shore
chr6_136935495_136935523	TG	SLC35D3;NHEG1	intergenic	Colon, transverse	176	-0.015448	0.164655	2.30873e-08	0.0436521	6.38282e-06	cg25227449	136901696	33.813	0.814783	0.104201	0.639209	0.763916	0.891612	0.950208	PEX7	NM_000288	Body	.
chr2_240961991_240962097	CA	UICLM	ncRNA_intronic	Colon, transverse	176	-0.002976	0.164636	2.31324e-08	0.0437372	6.39433e-06	cg07069071	240921290	40.754	0.784961	0.0732017	0.667634	0.736244	0.823604	0.926217	.	.	.	S_Shelf
chr14_90538233_90538281	GGAT	TTC7B	UTR3	Ovary	122	-0.183323	0.229842	2.31371e-08	0.0436665	1.07474e-05	cg14525390	90551492	13.235	0.339147	0.221042	0.05046	0.10877	0.444972	0.750777	TTC7B	NM_001010854	Body	.
chr9_133356366_133356387	CCCCGCA	SURF1	intronic	Lung	173	-0.078995	0.16727	2.31471e-08	0.0437781	5.90002e-06	cg11762265	133367687	11.3105	0.768234	0.14739	0.407758	0.790371	0.844532	0.875474	SURF4;SURF4;SURF4;SURF4;SURF4;SURF4;SURF4	NM_001280791;NM_001280790;NM_001280789;NM_033161;NM_001280788;NM_001280792;NM_001280793	5'UTR;5'UTR;Body;Body;Body;Body;5'UTR	.
chr8_142632097_142632129	AC	ARC;LOC101928087	intergenic	Lung	177	0.037131	0.163765	2.31566e-08	0.0437962	5.90165e-06	cg10596483	142670378	38.265	0.333565	0.221776	0.00959095	0.204597	0.417233	0.760037	JRK;JRK	NM_003724;NM_001077527	TSS1500;TSS1500	S_Shore
chr11_126420914_126420948	GT	ST3GAL4;KIRREL3	intergenic	Ovary	122	0.010091	0.229823	2.31713e-08	0.0437312	1.07606e-05	cg23788309	126411764	9.167	0.638866	0.0675914	0.542408	0.595557	0.671203	0.754322	ST3GAL4;ST3GAL4;ST3GAL4;ST3GAL4	NM_001254758;NM_006278;NM_001254757;NM_001254759	Body;Body;Body;Body	.
chr1_2098648_2098697	TTTTG	PRKCZ	intronic	Lung	177	-0.028472	0.163758	2.31732e-08	0.0438275	5.90507e-06	cg09261593	2127173	28.5005	0.498125	0.0971739	0.325179	0.439099	0.562577	0.640992	PRKCZ;PRKCZ;PRKCZ	NM_001033582;NM_002744;NM_001033581	5'UTR;Body;5'UTR	.
chr19_45374262_45374334	AC	ERCC2;PPP1R13L	intergenic	Ovary	122	-0.001829	0.22982	2.31774e-08	0.0437427	1.07608e-05	cg06373835	45365091	9.207	0.941788	0.028602	0.890059	0.923575	0.964173	0.983416	ERCC2;ERCC2	NM_001130867;NM_000400	Body;Body	S_Shore
chr8_27257459_27257502	AC	STMN4	intronic	Lung	177	-0.003523	0.163741	2.32178e-08	0.0439119	5.91459e-06	cg23477670	27257229	0.2515	0.239392	0.0397677	0.174441	0.212603	0.266566	0.306802	STMN4;STMN4;STMN4;STMN4	NM_001283055;NM_001283054;NM_001283053;NM_030795	5'UTR;5'UTR;5'UTR;5'UTR	.
chr2_234452403_234452423	GA	LINC01891	ncRNA_intronic	Lung	177	0.021546	0.16374	2.32199e-08	0.0439158	5.91459e-06	cg05657883	234445032	7.381	0.113135	0.0479721	0.0498625	0.0731673	0.145809	0.196639	.	.	.	.
chr3_136023215_136023247	TGTTT	PPP2R3A	intronic	Colon, transverse	176	-0.022069	0.164594	2.32373e-08	0.0439356	6.42146e-06	cg11051128	136023163	0.068	0.887684	0.0999654	0.638938	0.856805	0.958692	0.981301	PPP2R3A;PPP2R3A;PPP2R3A	NM_181897;NM_001190447;NM_002718	1stExon;5'UTR;Body	.
chr14_70187599_70187639	TG	LOC646548	ncRNA_intronic	Colon, transverse	176	0.02494	0.164589	2.32492e-08	0.0439582	6.42382e-06	cg23618713	70223570	35.951	0.678428	0.212869	0.344705	0.509275	0.895637	0.967472	.	.	.	.
chr20_61826962_61827016	GT	CDH4	intronic	Lung	177	0.011183	0.163727	2.32516e-08	0.0439758	5.92186e-06	cg14121816	61830270	3.281	0.894888	0.0665259	0.777699	0.85429	0.951178	0.978228	CDH4;CDH4;CDH4	NM_001794;NM_001252338;NM_001252339	Body;Body;Body	.
chr2_237326244_237326272	GT	COL6A3	intronic	Ovary	122	0.003694	0.229771	2.3269e-08	0.0439155	1.0798e-05	cg15541170	237315614	10.644	0.0696356	0.0377654	0.0270028	0.0490055	0.0812471	0.127536	.	.	.	.
chr16_1830917_1830945	AC	FAHD1	intronic	Lung	177	0.004223	0.163713	2.32854e-08	0.0440397	5.92967e-06	cg01721281	1819610	11.321	0.915322	0.0324275	0.860807	0.891236	0.94216	0.958541	HAGH;HAGH	NM_005326;NM_001040427	Body;Body	S_Shore
chr11_31153785_31153817	AC	DCDC1	intronic	Colon, transverse	176	-0.007851	0.164565	2.33092e-08	0.0440715	6.43944e-06	cg14844989	31107273	46.528	0.167134	0.0916573	0.0469974	0.0946744	0.216628	0.341513	.	.	.	.
chr15_60617659_60617691	AG	RORA-AS1	ncRNA_intronic	Colon, transverse	176	0.017228	0.164561	2.33206e-08	0.0440931	6.44165e-06	cg17181046	60628242	10.567	0.811482	0.0815693	0.678981	0.772108	0.864717	0.929826	RORA;RORA;RORA	NM_002943;NM_134261;NM_134260	TSS1500;Body;TSS1500	.
chr4_56640944_56640974	AG	THEGL;HOPX	intergenic	Colon, transverse	176	0.015315	0.164558	2.33272e-08	0.0441057	6.44255e-06	cg02193015	56681975	41.016	0.610737	0.0569402	0.511716	0.583049	0.64438	0.685979	HOPX;HOPX;HOPX	NM_032495;NM_001145460;NM_139212	TSS1500;TSS1500;TSS1500	.
chr15_78113517_78113537	TTCT	CIB2	intronic	Ovary	122	-0.008822	0.229735	2.3335e-08	0.0440401	1.0826e-05	cg20761322	78131222	17.695	0.0503378	0.0195721	0.0288613	0.036463	0.0574899	0.0934914	CIB2;CIB2	NM_006383;NM_006383	1stExon;5'UTR	N_Shore
chr7_82332510_82332566	AAAG	CACNA2D1	intronic	Ovary	122	0.006184	0.229708	2.33866e-08	0.0441375	1.08472e-05	cg14607894	82335569	3.031	0.883668	0.0673498	0.756302	0.853633	0.933643	0.962098	CACNA2D1	NM_000722	Body	.
chr19_50707876_50707961	TTTTC	SHANK1	intronic	Ovary	122	-0.006073	0.229701	2.33996e-08	0.044162	1.08506e-05	cg04933524	50704704	3.2145	0.806833	0.0692666	0.697841	0.768621	0.854107	0.89422	SHANK1	NM_016148	Body	.
chr14_95414686_95414732	AC	SYNE3	UTR3	Colon, transverse	176	-0.009112	0.164527	2.34051e-08	0.0442528	6.46121e-06	cg18734330	95410118	4.591	0.633895	0.0791215	0.496834	0.595761	0.673287	0.745129	C14orf139	NR_026779	TSS200	.
chr17_8387962_8387990	TG	RPL26;RNF222	intergenic	Colon, transverse	176	0.017691	0.164524	2.34115e-08	0.044265	6.46204e-06	cg26451188	8392653	4.677	0.845152	0.0571669	0.740318	0.811127	0.887031	0.933769	RNF222	NM_001146684	3'UTR	Island
chr13_78603938_78603962	TG	OBI1-AS1	ncRNA_intronic	Lung	177	-0.015432	0.16366	2.34191e-08	0.0442926	5.96246e-06	cg07837209	78609966	6.016	0.480186	0.0348946	0.425136	0.456261	0.499451	0.544825	.	.	.	S_Shore
chr17_50568985_50569015	GT	CACNA1G	intronic	Lung	177	0.003419	0.16366	2.34205e-08	0.0442951	5.96246e-06	cg00282575	50570701	1.701	0.806958	0.0320853	0.746327	0.790791	0.829509	0.852525	CACNA1G;CACNA1G;CACNA1G;CACNA1G;CACNA1G;CACNA1G;CACNA1G;CACNA1G;CACNA1G;CACNA1G;CACNA1G;CACNA1G;CACNA1G;CACNA1G;CACNA1G;CACNA1G;CACNA1G;CACNA1G;CACNA1G;CACNA1G;CACNA1G;CACNA1G;CACNA1G;CACNA1G;CACNA1G;CACNA1G;CACNA1G;CACNA1G;CACNA1G;CACNA1G;CACNA1G;CACNA1G;CACNA1G	NR_046054;NR_046058;NR_046057;NR_046056;NR_046055;NM_001256329;NM_001256327;NM_001256325;NM_001256330;NM_001256331;NM_001256332;NM_001256324;NM_198380;NM_198379;NM_198378;NM_198377;NM_198376;NM_018896;NM_198385;NM_198387;NM_001256333;NM_001256359;NM_198384;NM_001256328;NM_001256334;NM_198396;NM_198388;NM_198382;NM_001256361;NM_198386;NM_001256326;NM_001256360;NM_198383	Body;Body;Body;Body;Body;Body;Body;Body;Body;Body;Body;Body;Body;Body;Body;Body;Body;Body;Body;Body;Body;Body;Body;Body;Body;Body;Body;Body;Body;Body;Body;Body;Body	N_Shore
chr19_18482763_18482807	TTG	ELL	intronic	Colon, transverse	176	0.00519	0.164517	2.34303e-08	0.0443006	6.46535e-06	cg04845985	18437419	45.366	0.0238203	0.0175882	0.0138122	0.0175896	0.0236347	0.0432378	ISYNA1;ISYNA1;ISYNA1;ISYNA1;ISYNA1	NM_001253389;NR_045574;NR_045573;NM_016368;NM_001170938	TSS200;Body;Body;Body;Body	Island
chr5_172903968_172903988	AC	ERGIC1	intronic	Ovary	122	-0.009723	0.229676	2.34468e-08	0.044251	1.08698e-05	cg13085630	172904794	0.816	0.693662	0.0973008	0.563687	0.647504	0.750327	0.809766	ERGIC1	NM_001031711	Body	.
chr16_23467387_23467433	AC	GGA2	UTR3	Prostate	95	-0.003532	0.286135	2.34763e-08	0.0441314	3.19235e-05	cg04666465	23509242	41.832	0.18391	0.0606468	0.0937973	0.136362	0.221351	0.278507	GGA2	NM_015044	Body	N_Shore
chr18_58042426_58042450	GT	ATP8B1;NEDD4L	intergenic	Prostate	95	-0.025091	0.286129	2.34863e-08	0.0441502	3.19235e-05	cg09671629	58043123	0.685	0.145291	0.0642798	0.0612286	0.104822	0.171062	0.248263	NEDD4L;NEDD4L;NEDD4L	NM_015277;NM_001243960;NM_001144967	TSS1500;TSS1500;TSS1500	N_Shore
chr10_93441997_93442041	AC	MYOF	intronic	Lung	177	0.027258	0.163617	2.3528e-08	0.0444986	5.98824e-06	cg04051894	93465355	23.336	0.917789	0.166233	0.522648	0.96635	0.979728	0.985598	MYOF;MYOF	NM_133337;NM_013451	Body;Body	.
chr11_116566912_116566962	CA	LINC00900;LINC02702	intergenic	Colon, transverse	176	-0.00357	0.164471	2.35461e-08	0.0445196	6.49446e-06	cg02195719	116576833	9.896	0.155509	0.0722246	0.0540178	0.103341	0.196113	0.300292	.	.	.	N_Shelf
chr6_30813412_30813430	GT	LINC00243	ncRNA_exonic	Ovary	122	-0.007565	0.22962	2.35516e-08	0.0444488	1.0913e-05	cg26413855	30828422	15.001	0.506462	0.0874757	0.361059	0.454565	0.562997	0.641769	.	.	.	.
chr4_102784029_102784055	GT	LOC102723704	ncRNA_intronic	Lung	177	0.003176	0.163607	2.3553e-08	0.0445459	5.9938e-06	cg14957771	102809836	25.794	0.938904	0.020229	0.90007	0.928285	0.954069	0.963476	UBE2D3;UBE2D3;UBE2D3;UBE2D3;UBE2D3;UBE2D3;UBE2D3;UBE2D3;UBE2D3;UBE2D3;UBE2D3;UBE2D3;UBE2D3;UBE2D3;UBE2D3;UBE2D3;UBE2D3;UBE2D3;UBE2D3;UBE2D3	NM_003340;NM_181888;NM_181887;NM_181886;NM_181889;NM_181891;NM_181892;NM_181893;NM_181890;NM_001300795;NM_003340;NM_181888;NM_181887;NM_181886;NM_181889;NM_181891;NM_181890;NM_181893;NM_181892;NM_001300795	ExonBnd;ExonBnd;ExonBnd;ExonBnd;ExonBnd;ExonBnd;ExonBnd;ExonBnd;ExonBnd;ExonBnd;Body;Body;Body;Body;Body;Body;Body;Body;Body;5'UTR	.
chr16_74225151_74225179	AC	LOC101928035;PSMD7	intergenic	Lung	177	-0.013638	0.163596	2.35826e-08	0.0446018	6.00051e-06	cg26889879	74216414	8.751	0.865693	0.0577989	0.768406	0.829552	0.907807	0.943469	.	.	.	.
chr12_52905721_52905745	CA	KRT8	intronic	Ovary	122	-0.014485	0.229603	2.3583e-08	0.0445081	1.09249e-05	cg00547215	52903429	2.304	0.681914	0.075743	0.545393	0.641289	0.721878	0.808324	KRT8;KRT8;KRT8;KRT8	NR_045962;NM_002273;NM_001256293;NM_001256282	Body;Body;Body;Body	N_Shore
chr18_75441062_75441108	TG	SMIM21;LINC01898	intergenic	Ovary	122	-0.002864	0.229597	2.35939e-08	0.0445287	1.09273e-05	cg26159763	75430120	10.965	0.958021	0.0824978	0.933708	0.962304	0.980276	0.988331	.	.	.	.
chr6_147921274_147921314	AC	SAMD5;SASH1	intergenic	Colon, transverse	176	-0.018003	0.164451	2.3595e-08	0.044612	6.507e-06	cg03347694	147971245	49.951	0.82924	0.0902239	0.672775	0.772894	0.909456	0.963235	.	.	.	.
chr3_99798602_99798619	TA	COL8A1	UTR3	Lung	177	-0.015273	0.163585	2.36084e-08	0.0446506	6.00547e-06	cg07805332	99817164	18.5535	0.0650258	0.0259093	0.0322924	0.0455329	0.0753086	0.118774	MIR548G;C3orf26	NR_031662;NM_032359	Body;TSS1500	N_Shore
chr3_15498469_15498485	CA	COLQ	intronic	Colon, transverse	176	0.011724	0.164442	2.36176e-08	0.0446546	6.51227e-06	cg27194209	15467467	31.01	0.757591	0.0682049	0.654597	0.712608	0.801853	0.873406	COLQ;COLQ;COLQ	NM_080538;NM_080539;NM_005677	Body;Body;Body	.
chr11_1506257_1506287	CAAAA	MOB2;DUSP8	intergenic	Ovary	122	0.022415	0.229581	2.36238e-08	0.0445851	1.09384e-05	cg14408266	1487572	18.7	0.471978	0.0760503	0.346686	0.421556	0.525968	0.575605	MOB2	NM_001172223	TSS1500	.
chr20_50113766_50113810	ATTC	PEDS1-UBE2V1;UBE2V1	intronic	Colon, transverse	176	0.025101	0.164437	2.36308e-08	0.0446796	6.51402e-06	cg07615977	50154381	40.593	0.64686	0.0744507	0.531551	0.593146	0.696948	0.770155	TMEM189-UBE2V1;TMEM189;TMEM189;TMEM189	NM_199203;NM_001162505;NM_199129;NR_027889	TSS1500;TSS1500;TSS1500;TSS1500	S_Shore
chr1_154872377_154872429	AC	KCNN3;PMVK	intergenic	Colon, transverse	176	0.012305	0.164429	2.36512e-08	0.0447182	6.51869e-06	cg16680214	154867507	4.896	0.147658	0.0707994	0.041814	0.0934388	0.197707	0.261389	KCNN3	NM_002249	Body	.
chr12_130342155_130342191	GT	PIWIL1	intronic	Lung	177	-0.02744	0.163568	2.3653e-08	0.0447349	6.01599e-06	cg11931211	130337816	4.357	0.61663	0.178689	0.314989	0.491971	0.736833	0.946295	PIWIL1;PIWIL1	NM_001190971;NM_004764	TSS200;TSS200	Island
chr12_52926936_52926972	TGAA	KRT8	intronic	Ovary	122	0.010094	0.229564	2.36577e-08	0.0446491	1.09515e-05	cg10046767	52903909	23.045	0.0399485	0.0173797	0.0179421	0.0266704	0.0492664	0.0701426	KRT8	NM_002273	Body	Island
chr14_34545553_34545606	AAG	EAPP;RNVU1-18	intergenic	Colon, transverse	176	0.00071	0.164416	2.36846e-08	0.0447814	6.52695e-06	cg24276491	34540286	5.2935	0.720187	0.048499	0.636204	0.69092	0.751687	0.789109	EAPP	NM_018453	TSS1500	S_Shore
chr5_90514755_90514777	AC	LYSMD3;POLR3G	downstream	Ovary	122	0.004959	0.229536	2.37095e-08	0.0447469	1.09728e-05	cg01310768	90527313	12.547	0.828368	0.0495918	0.743245	0.797807	0.864996	0.894425	LYSMD3	NM_198273	5'UTR	N_Shore
chr12_47810804_47810846	TC	HDAC7	intronic	Colon, transverse	176	-0.002861	0.164397	2.37333e-08	0.0448735	6.53942e-06	cg05154234	47810897	0.072	0.816238	0.0669525	0.703717	0.767434	0.862277	0.917411	HDAC7;HDAC7	NM_015401;NM_001098416	Body;Body	N_Shelf
chr5_148663299_148663330	TTCATG	HTR4;ADRB2	intergenic	Colon, transverse	176	0.012896	0.164394	2.37398e-08	0.0448856	6.54024e-06	cg01789829	148678103	14.7885	0.856369	0.0587704	0.749463	0.823312	0.896645	0.946494	.	.	.	.
chr17_46992198_46992219	AAAT	RPRML;CDC27	intergenic	Lung	176	-0.008131	0.164394	2.37406e-08	0.0449007	6.03423e-06	cg20942323	46977842	14.3665	0.395393	0.0653928	0.295759	0.351606	0.440056	0.49257	.	.	.	N_Shore
chr20_21506665_21506703	GT	NKX2-4;NKX2-2	intergenic	Prostate	95	0.031473	0.285916	2.38226e-08	0.0447824	3.23572e-05	cg26862822	21511379	4.695	0.574792	0.128659	0.378148	0.497195	0.663082	0.775089	NKX2-2	NM_002509	3'UTR	Island
chr12_31722130_31722176	AC	AMN1	intronic	Lung	177	-0.011012	0.163501	2.38239e-08	0.0450583	6.05297e-06	cg04202120	31730181	8.028	0.860913	0.0625687	0.760885	0.820785	0.904477	0.94995	AMN1;AMN1	NR_004854;NM_001113402	TSS1500;TSS1500	S_Shore
chr5_61683980_61684065	TTCC	C5orf64;LOC101928651	ncRNA_intronic	Colon, transverse	176	0.001605	0.164355	2.38393e-08	0.0450739	6.56575e-06	cg04938384	61675543	8.4795	0.842568	0.0925596	0.66599	0.776248	0.914982	0.948655	LOC101928651;C5orf64;C5orf64;C5orf64;C5orf64	NR_109910;NR_126523;NR_126525;NR_126524;NM_173667	Body;Body;Body;Body;Body	.
chr6_6674475_6674505	GT	LY86;RREB1	intergenic	Colon, transverse	176	0.003846	0.164351	2.38493e-08	0.0450927	6.56753e-06	cg13540225	6678989	4.499	0.62951	0.123232	0.426002	0.536834	0.721835	0.839202	.	.	.	.
chr8_80140950_80140984	GT	TPD52	intronic	Ovary	122	0.013409	0.229462	2.38504e-08	0.0450128	1.10326e-05	cg22904437	80152069	11.102	0.79261	0.0692164	0.688126	0.74427	0.843454	0.901836	TPD52;TPD52;TPD52;TPD52;TPD52;TPD52;TPD52	NR_105037;NR_105036;NR_105035;NR_105034;NM_005079;NM_001025253;NM_001287144	Body;Body;Body;Body;Body;Body;Body	.
DIP2B	GGC	DIP2B	UTR5	Ovary	119	0.002588	0.234609	2.38624e-08	0.0450354	1.10354e-05	cg20014596	50504700	0.3115	0.0596463	0.0221428	0.0306292	0.0436151	0.0707812	0.0989529	DIP2B	NM_173602	TSS1500	N_Shore
chr7_100574632_100574648	CA	ZASP;LRCH4	UTR5;UTR3	Prostate	95	0.009806	0.285889	2.38655e-08	0.044863	3.2392e-05	cg22007578	100583786	9.146	0.463597	0.0651595	0.367835	0.417593	0.499955	0.579863	LRCH4;LRCH4	NM_001289934;NM_002319	Body;Body	N_Shelf
chr7_14747779_14747801	AC	DGKB	intronic	Ovary	122	0.003351	0.229445	2.38835e-08	0.0450753	1.10425e-05	cg10568207	14753117	5.327	0.869035	0.0430967	0.791537	0.841723	0.89876	0.935445	DGKB;DGKB	NM_004080;NM_145695	Body;Body	.
chr1_1845824_1845872	AC	GNB1	intronic	Ovary	122	-0.003701	0.229439	2.38945e-08	0.045096	1.10448e-05	cg18162783	1864452	18.604	0.885978	0.0537827	0.794043	0.849247	0.928787	0.952779	GNB1	NM_002074	5'UTR	.
chr1_246774160_246774204	GT	SCCPDH;LINC01341	intergenic	Colon, transverse	176	-0.01965	0.164315	2.3941e-08	0.0452662	6.59089e-06	cg18866281	246785295	11.113	0.346707	0.0778011	0.224921	0.299562	0.401794	0.468546	.	.	.	N_Shelf
chr6_41155375_41155405	TC	TREML1;TREM2	intergenic	Colon, transverse	176	0.00485	0.164303	2.39732e-08	0.045327	6.59878e-06	cg03526776	41191870	36.48	0.171378	0.0418357	0.103975	0.139728	0.19672	0.236004	TREML2	NM_024807	3'UTR	.
chr11_72722151_72722171	AG	ARAP1	UTR5	Colon, transverse	176	0.037	0.164299	2.39834e-08	0.0453464	6.60064e-06	cg14076183	72684463	37.698	0.704439	0.0649559	0.599846	0.66001	0.748887	0.814727	.	.	.	.
chr14_104826635_104826729	CGGGGCTGCCGGAGGGG	LINC00638;CEP170B	intergenic	Ovary	122	0.023922	0.229386	2.39949e-08	0.0452855	1.10885e-05	cg19469722	104852122	25.44	0.604124	0.102018	0.420429	0.512943	0.682951	0.745444	.	.	.	.
chr21_38808590_38808616	TG	ETS2	intronic	Colon, transverse	176	-0.010895	0.164291	2.40027e-08	0.0453828	6.60498e-06	cg01539436	38804582	4.021	0.480299	0.171425	0.199781	0.361761	0.583508	0.786566	ETS2;ETS2	NM_001256295;NM_005239	TSS1500;TSS1500	N_Shore
chr16_89565283_89565315	TGGGC	RPL13	UTR3	Lung	177	0.009229	0.163422	2.40276e-08	0.0454434	6.10224e-06	cg02500990	89574498	9.199	0.505391	0.0400085	0.431255	0.479957	0.532818	0.567477	CPNE7;CPNE7	NM_153636;NM_014427	TSS1500;TSS1500	N_Shore
chr20_48552608_48552634	CA	LINC00494;PREX1	intergenic	Lung	177	0.00805	0.163419	2.40337e-08	0.0454549	6.10297e-06	cg08461588	48568366	15.745	0.798379	0.062446	0.703533	0.75639	0.840494	0.896979	.	.	.	.
chr5_7396562_7396676	CGGCCCG	ADCY2	intronic	Ovary	117	0.022204	0.238078	2.40416e-08	0.0453737	1.11065e-05	cg04907257	7395205	1.414	0.482489	0.0903011	0.351898	0.424681	0.525184	0.632435	ADCY2	NM_020546	TSS1500	Island
chr16_56300008_56300037	GT	GNAO1	intronic	Ovary	122	0.011384	0.22936	2.40456e-08	0.0453811	1.11065e-05	cg22508140	56257880	42.1425	0.344391	0.104553	0.224796	0.273015	0.389195	0.479327	GNAO1;GNAO1	NM_138736;NM_020988	Body;Body	.
chr19_46429463_46429489	AC	CCDC8;PNMA8A	intergenic	Ovary	122	-0.03136	0.229353	2.40592e-08	0.0454068	1.111e-05	cg05958252	46426030	3.446	0.633275	0.114861	0.448582	0.552401	0.714295	0.813925	.	.	.	N_Shelf
chr2_66456235_66456261	AC	MEIS1	intronic	Lung	177	-0.006435	0.163402	2.40776e-08	0.0455381	6.11331e-06	cg04768935	66432342	23.906	0.311308	0.0588454	0.219342	0.270231	0.35577	0.399075	.	.	.	N_Shore
chr6_116061399_116061433	AC	FRK	upstream	Lung	177	-0.030621	0.1634	2.40821e-08	0.0455466	6.11363e-06	cg18764771	116060794	0.622	0.533245	0.0998532	0.376749	0.464089	0.603908	0.697775	FRK	NM_002031	TSS200	.
chr6_71886598_71886628	GCCCCA	RIMS1	upstream	Ovary	120	-0.012668	0.232749	2.40833e-08	0.0454524	1.11158e-05	cg09342766	71886588	0.025	0.0311589	0.0222131	0.017196	0.0224649	0.0297528	0.0690665	RIMS1	NM_014989	TSS1500	Island
chr6_29953121_29953160	TAAC	HLA-A;HCG9	intergenic	Lung	177	0.031886	0.163398	2.40876e-08	0.045557	6.11421e-06	cg05839762	29943318	9.8225	0.10508	0.0823879	0.0336625	0.0504297	0.130452	0.280667	HLA-A	NM_002116	Body	Island
chr11_111628416_111628452	TCTT	SIK2	intronic	Ovary	122	-0.005366	0.229333	2.40975e-08	0.0454791	1.11196e-05	cg11344533	111604669	23.765	0.150757	0.0782212	0.0458124	0.0911176	0.200022	0.311735	SIK2	NM_015191	Body	S_Shore
chr21_41303854_41303885	GT	BACE2;FAM3B	intergenic	Colon, transverse	176	0.003352	0.164254	2.40985e-08	0.0455639	6.63037e-06	cg21430191	41310726	6.8565	0.334616	0.0750736	0.216402	0.278675	0.380433	0.466609	.	.	.	.
chr14_22039799_22039843	CA	OR4E1;LOC105370401	intergenic	Colon, transverse	176	0.017238	0.16424	2.41352e-08	0.0456333	6.6395e-06	cg25535805	22039571	0.25	0.596453	0.14118	0.352496	0.502743	0.712416	0.805271	.	.	.	.
chr1_66812470_66812512	TG	DNAI4	downstream	Ovary	122	0.004763	0.229304	2.41537e-08	0.0455852	1.11428e-05	cg02120470	66801446	11.045	0.945497	0.0291157	0.902625	0.936644	0.963704	0.974108	INSL5	NM_005478	TSS200	.
chr21_33419459_33419481	TG	IFNGR2	intronic	Colon, transverse	176	0.034991	0.164231	2.41576e-08	0.0456757	6.64471e-06	cg10534455	33402695	16.775	0.378648	0.166294	0.102624	0.252667	0.523105	0.620595	IFNGR2	NM_005534	TSS200	N_Shore
chr1_202113889_202113907	TG	ELF3;GPR37L1	intergenic	Lung	177	-0.006469	0.163368	2.4166e-08	0.0457052	6.13246e-06	cg10992030	202110949	2.949	0.850984	0.0340538	0.790833	0.829872	0.873012	0.900749	.	.	.	.
chr8_12950537_12950561	TTTC	TRMT9B	intronic	Prostate	95	-0.001988	0.285701	2.41671e-08	0.0454299	3.27541e-05	cg04902067	12950417	0.132	0.969908	0.0138584	0.952384	0.966424	0.978306	0.983008	KIAA1456	NM_020844	5'UTR	N_Shore
chr4_10018546_10018590	GATA	SLC2A9	intronic	Ovary	122	-0.013241	0.229296	2.41695e-08	0.0456151	1.11474e-05	cg25788793	10032956	14.388	0.342447	0.102024	0.184825	0.26672	0.410167	0.5134	SLC2A9	NM_001001290	5'UTR	.
chr12_4842012_4842062	GT	KCNA6	intronic	Colon, transverse	176	0.013793	0.164224	2.41748e-08	0.0457081	6.64845e-06	cg08319659	4828402	13.635	0.523546	0.1702	0.229513	0.407006	0.639458	0.808951	KCNA6	NM_002235	3'UTR	.
chr17_21311608_21311652	TG	MAP2K3	intronic	Lung	177	-0.006817	0.163355	2.41996e-08	0.0457687	6.13933e-06	cg23377344	21359493	47.863	0.825039	0.0382965	0.757261	0.799211	0.853782	0.883774	.	.	.	.
chr8_128313308_128313338	TC	MIR1208;LINC00824	intergenic	Ovary	122	0.009369	0.229279	2.42009e-08	0.0456742	1.11532e-05	cg17026484	128312994	0.329	0.715056	0.0670481	0.609846	0.67059	0.752755	0.821758	.	.	.	.
chr1_111610533_111610581	AC	RAP1A	intronic	Ovary	122	0.011868	0.229279	2.42027e-08	0.0456776	1.11532e-05	cg06205333	111618996	8.439	0.706211	0.0672572	0.610477	0.675358	0.743601	0.796682	RAP1A;RAP1A	NM_001010935;NM_002884	TSS1500;TSS1500	N_Shore
chr2_26735054_26735076	AC	KCNK3;SLC35F6	intergenic	Ovary	122	-0.006203	0.229277	2.42057e-08	0.0456833	1.11532e-05	cg22313606	26721063	14.002	0.565077	0.0809524	0.436859	0.518252	0.619552	0.688091	KCNK3	NM_002246	Body	.
chr15_76995149_76995169	CTGC	PSTPIP1	UTR5	Colon, transverse	176	-0.044018	0.164208	2.42159e-08	0.0457859	6.65783e-06	cg23628949	76994607	0.552	0.89191	0.109552	0.755006	0.871354	0.953781	0.978019	PSTPIP1	NM_003978	TSS1500	.
chr17_45922486_45922518	AC	MAPT	intronic	Ovary	122	-0.002707	0.22927	2.42192e-08	0.0457089	1.11556e-05	cg21599490	45921395	1.107	0.676985	0.0400134	0.620892	0.651851	0.698669	0.740044	MAPT;MAPT;MAPT;MAPT;MAPT;MAPT;MAPT;MAPT	NM_001123067;NM_005910;NM_016841;NM_016835;NM_016834;NM_001123066;NM_001203252;NM_001203251	5'UTR;5'UTR;5'UTR;5'UTR;5'UTR;5'UTR;5'UTR;5'UTR	.
chr10_120552165_120552207	GT	PLPP4	intronic	Ovary	122	0.007922	0.229268	2.42229e-08	0.0457158	1.11556e-05	cg17313262	120575070	22.884	0.857309	0.0586112	0.772858	0.821256	0.89961	0.938421	PPAPDC1A	NM_001030059	Body	.
chr10_48291968_48291992	TTTC	FRMPD2;MAPK8	intergenic	Ovary	122	-0.000999	0.229264	2.42299e-08	0.0457291	1.11562e-05	cg05887968	48334687	42.707	0.958959	0.033469	0.894657	0.94298	0.982243	0.987738	MAPK8	NM_001278547	5'UTR	.
chr4_7824424_7824442	AC	AFAP1	intronic	Colon, transverse	176	-0.014216	0.164201	2.42362e-08	0.0458243	6.66245e-06	cg01950764	7798488	25.945	0.843198	0.096341	0.660776	0.79253	0.918983	0.96827	AFAP1;AFAP1	NM_198595;NM_001134647	Body;Body	N_Shore
chr7_51226522_51226554	TGAG	COBL	intronic	Ovary	122	-0.016584	0.229251	2.42561e-08	0.0457785	1.11628e-05	cg07152355	51235425	8.887	0.536958	0.0811879	0.424151	0.485707	0.57575	0.661304	COBL	NM_015198	Body	.
chr14_24300643_24300667	GAG	NOP9	exonic	Colon, transverse	176	-0.024914	0.164188	2.42678e-08	0.0458841	6.67017e-06	cg22990158	24332944	32.289	0.247709	0.0671705	0.125177	0.20451	0.293383	0.343504	ADCY4	NM_139247	Body	Island
chr10_132187319_132187393	GCCCG	DPYSL4	intronic	Lung	177	-0.003998	0.163323	2.42825e-08	0.0459255	6.15819e-06	cg07295678	132186505	0.851	0.0862375	0.0327829	0.0443076	0.0621887	0.105803	0.149517	DPYSL4	NM_006426	TSS1500	Island
chr2_26300135_26300151	AT	HADHB;ADGRF3	intergenic	Lung	177	-0.021151	0.163323	2.42837e-08	0.0459278	6.15819e-06	cg11735270	26268323	31.82	0.935305	0.0471397	0.829788	0.927722	0.96274	0.975146	HADHB;HADHB;HADHB	NM_000183;NM_001281512;NM_001281513	Body;Body;Body	.
chr11_134932125_134932212	AAGA	LINC02714;LOC100507548	intergenic	Colon, transverse	176	-0.003684	0.164178	2.42938e-08	0.0459331	6.67535e-06	cg16289374	134913503	18.6655	0.646218	0.0528725	0.569993	0.607906	0.67719	0.741316	.	.	.	.
chr6_157534533_157534598	ATTTC	ZDHHC14	intronic	Ovary	122	-0.016813	0.229229	2.42991e-08	0.0458597	1.11771e-05	cg16438469	157535579	1.0135	0.617933	0.111463	0.468268	0.582343	0.68438	0.747863	ZDHHC14;ZDHHC14	NM_024630;NM_153746	Body;Body	.
chr12_53348774_53348819	AC	SP7;SP1	intergenic	Lung	177	0.007617	0.16331	2.43183e-08	0.0459932	6.16613e-06	cg26875137	53344262	4.5345	0.818792	0.0458433	0.739888	0.792262	0.850872	0.885188	.	.	.	N_Shore
chr2_26178879_26178913	GGAGGC	GAREM2	intronic	Lung	177	-0.006234	0.163302	2.43385e-08	0.0460314	6.17043e-06	cg07902785	26188836	9.94	0.785238	0.0408265	0.717097	0.757585	0.815494	0.853114	FAM59B	NM_001168241	3'UTR	S_Shelf
chr14_91716712_91716748	AC	CATSPERB	intronic	Colon, transverse	176	-0.047613	0.164159	2.43435e-08	0.0460271	6.68804e-06	cg04689773	91733366	16.636	0.551772	0.164009	0.226081	0.453084	0.665314	0.797889	CATSPERB	NM_024764	TSS1500	.
chr16_31069268_31069306	AC	ZNF668	intronic	Colon, transverse	176	-0.001625	0.164154	2.43581e-08	0.0460548	6.6911e-06	cg25040679	31033041	36.246	0.0531719	0.0117922	0.0352347	0.043989	0.0595928	0.0732498	STX4;STX4;STX4	NM_001272095;NM_004604;NM_001272096	TSS1500;TSS1500;TSS200	Island
chr6_32665096_32665139	GCCCCC	HLA-DQB1	intronic	Colon, transverse	176	-0.030934	0.164149	2.43694e-08	0.0460762	6.69323e-06	cg09555323	32662009	3.1085	0.844771	0.0796688	0.705561	0.814829	0.898258	0.939365	HLA-DQB1	NM_002123	Body	N_Shelf
chr18_3281910_3281954	TTCC	MYL12B;LINC01895	intergenic	Prostate	95	-0.001192	0.285566	2.4385e-08	0.0458396	3.30019e-05	cg14211874	3262501	19.431	0.0465389	0.0123003	0.0314892	0.0371718	0.0532283	0.0658383	MYL12B;MYL12B;MYL12B;MYL12B	NM_033546;NM_001144946;NM_001144945;NM_001144944	5'UTR;5'UTR;TSS1500;TSS200	Island
chr2_141601599_141601643	TTCC	LRP1B	intronic	Ovary	122	0.024742	0.229184	2.43858e-08	0.0460232	1.12115e-05	cg15664504	141611776	10.155	0.24226	0.101245	0.100811	0.167613	0.298641	0.43018	LRP1B	NM_018557	Body	.
chr19_57104244_57104274	GTTTT	MIMT1;USP29	intergenic	Ovary	122	-0.010303	0.229168	2.44177e-08	0.0460834	1.12234e-05	cg15711561	57096750	7.509	0.0764252	0.0703687	0.0206831	0.0329118	0.0920434	0.222813	.	.	.	N_Shelf
chr13_34383704_34383741	AAAT	LINC02343	ncRNA_intronic	Ovary	121	-0.030774	0.230854	2.44268e-08	0.0461007	1.12249e-05	cg06543886	34391206	7.4835	0.730782	0.143157	0.509606	0.622247	0.838621	0.966162	.	.	.	.
chr1_246113184_246113231	AAAT	SMYD3	intronic	Lung	168	0.011086	0.171339	2.44272e-08	0.0461992	6.19209e-06	cg03468882	246117173	3.9655	0.274746	0.0779649	0.127721	0.233134	0.317871	0.409142	SMYD3;SMYD3	NM_022743;NM_001167740	Body;Body	.
chr6_63213024_63213048	AAAT	KHDRBS2;LGSN	intergenic	Colon, transverse	162	0.014008	0.177176	2.44286e-08	0.0461881	6.70851e-06	cg15132611	63211553	1.483	0.611414	0.0847042	0.511523	0.545949	0.649737	0.792518	.	.	.	.
chr2_224407158_224407202	AC	FAM124B;CUL3	intergenic	Colon, transverse	176	0.006609	0.164122	2.44398e-08	0.0462092	6.70978e-06	cg24516901	224402084	5.096	0.346075	0.104118	0.191901	0.260171	0.421515	0.514176	FAM124B;FAM124B	NM_024785;NM_001122779	TSS200;TSS200	.
chr1_175220270_175220312	AC	KIAA0040;TNR	intergenic	Lung	177	-0.010023	0.163263	2.44417e-08	0.0462266	6.19411e-06	cg00321850	175193261	27.03	0.0686118	0.0355353	0.0306373	0.0416543	0.0818019	0.139148	KIAA0040;KIAA0040;KIAA0040;KIAA0040	NM_001162893;NM_001162895;NM_014656;NM_001162894	TSS200;TSS1500;TSS1500;TSS200	S_Shore
chr1_23869233_23869276	GGAA	FUCA1	upstream	Colon, transverse	176	-0.037319	0.164115	2.44594e-08	0.0462464	6.71405e-06	cg04160030	23869169	0.0855	0.764609	0.114739	0.587062	0.690252	0.864068	0.926815	FUCA1	NM_000147	TSS1500	S_Shore
chr11_14906477_14906513	TG	CYP2R1;CALCA	intergenic	Ovary	122	-0.007354	0.229144	2.44645e-08	0.0461718	1.12395e-05	cg03486485	14905458	1.037	0.14146	0.0413855	0.0836219	0.109573	0.172721	0.205358	.	.	.	Island
chr12_99890570_99890624	GT	ANKS1B	intronic	Colon, transverse	176	0.00271	0.164112	2.4467e-08	0.0462606	6.71515e-06	cg08704097	99916728	26.131	0.935466	0.022897	0.889016	0.923925	0.95178	0.963255	ANKS1B	NM_152788	Body	.
chr16_4687578_4687608	AC	MGRN1	UTR3	Lung	177	-0.009501	0.163251	2.44724e-08	0.0462848	6.20107e-06	cg04083430	4686062	1.531	0.865549	0.0764102	0.703526	0.84256	0.917148	0.944636	MGRN1;MGRN1;MGRN1;MGRN1	NM_015246;NM_001142291;NM_001142290;NM_001142289	Body;Body;Body;Body	S_Shelf
chr17_49865631_49865677	GT	TAC4;DLX4	intergenic	Lung	177	-0.005504	0.163249	2.44765e-08	0.0462924	6.20127e-06	cg21116504	49887516	21.862	0.328736	0.0537631	0.247924	0.294728	0.353575	0.411098	.	.	.	N_Shelf
chr14_100830344_100830384	AC	MEG3	ncRNA_intronic	Prostate	95	0.031856	0.285498	2.44967e-08	0.0460495	3.31291e-05	cg13620466	100832022	1.658	0.613287	0.10141	0.476346	0.54505	0.661341	0.796901	MEG3;MEG3;MEG3;MEG3;MEG3;MEG3;MEG3;MEG3;MEG3;MEG3;MEG3;MEG3;MEG3;MEG3;MEG3;MEG3	NR_046473;NR_033360;NR_033359;NR_033358;NR_002766;NR_003530;NR_046465;NR_046466;NR_046467;NR_046468;NR_046464;NR_046469;NR_046471;NR_046472;NR_046470;NR_003531	Body;Body;Body;Body;Body;Body;Body;Body;Body;Body;Body;Body;Body;Body;Body;Body	S_Shelf
chr3_158696177_158696191	TA	GFM1;RARRES1	downstream	Colon, transverse	163	-0.050183	0.17614	2.45146e-08	0.0463506	6.72722e-06	cg16708174	158713173	16.989	0.707939	0.121074	0.497086	0.629331	0.798933	0.880657	RARRES1;RARRES1	NM_206963;NM_002888	Body;Body	.
chr12_105236160_105236204	GGCC	APPL2	UTR5	Lung	163	0.006161	0.176134	2.45313e-08	0.0463962	6.21433e-06	cg19229557	105233159	3.023	0.894929	0.056019	0.793386	0.861981	0.94455	0.971495	APPL2;APPL2;APPL2;APPL2	NM_001251905;NM_001251905;NM_001251904;NM_018171	5'UTR;1stExon;Body;Body	N_Shelf
chr10_62047002_62047026	TG	ARID5B	intronic	Lung	177	-0.01135	0.163225	2.45415e-08	0.0464154	6.21607e-06	cg08783988	62048991	1.977	0.300107	0.0825222	0.193414	0.241217	0.346161	0.424288	ARID5B;ARID5B	NM_001244638;NM_032199	TSS1500;Body	.
chr18_48973921_48973955	AC	SMAD7;LOC100129878	intergenic	Lung	177	-0.006651	0.163223	2.45453e-08	0.0464225	6.21619e-06	cg05536998	48974276	0.338	0.71663	0.0475948	0.646094	0.687411	0.750881	0.787098	.	.	.	N_Shore
chr12_6925117_6925141	GT	ATN1	intronic	Lung	177	0.011293	0.163215	2.45672e-08	0.0464639	6.22091e-06	cg14996263	6937114	11.985	0.481848	0.087889	0.34458	0.425242	0.542837	0.622521	ATN1;ATN1	NM_001940;NM_001007026	Body;Body	Island
chr8_143268838_143268859	TGC	GLI4	intronic	Lung	177	-0.006823	0.163211	2.45778e-08	0.046484	6.22276e-06	cg00949715	143231402	37.4465	0.885137	0.0534936	0.802713	0.852143	0.918079	0.979628	.	.	.	S_Shore
chr16_28321182_28321238	AC	SBK1	UTR3	Ovary	122	0.007531	0.22907	2.46098e-08	0.0464459	1.13007e-05	cg07562736	28312185	9.025	0.758015	0.0636666	0.653304	0.717405	0.798203	0.871905	SBK1	NM_001024401	5'UTR	.
chr21_32809182_32809223	GT	C21orf62	intronic	Prostate	95	0.00995	0.285423	2.46195e-08	0.0462805	3.32298e-05	cg03746930	32793452	15.7505	0.94706	0.0354494	0.87661	0.925831	0.976074	0.986213	C21orf62;C21orf49;C21orf62;C21orf49;C21orf62	NM_001162495;NR_024623;NM_019596;NR_024622;NM_001162496	3'UTR;Body;3'UTR;Body;3'UTR	.
chr19_55279518_55279533	CCG	HSPBP1	exonic	Lung	177	-0.004988	0.163191	2.4631e-08	0.0465846	6.23456e-06	cg00383598	55279521	0.0045	0.113043	0.0206102	0.0817321	0.0984744	0.123371	0.149342	HSPBP1;HSPBP1	NM_001130106;NM_012267	Body;Body	Island
chr4_101348971_101349005	AC	FLJ20021	downstream	Lung	177	0.036023	0.163184	2.46489e-08	0.0466186	6.23827e-06	cg02147683	101330739	18.249	0.751059	0.0953292	0.580097	0.687325	0.830457	0.878773	MIR1255A;PPP3CA;PPP3CA;PPP3CA	NR_031656;NM_001130691;NM_000944;NM_001130692	TSS1500;Body;Body;Body	.
chr20_1469919_1469934	AAT	NSFL1C;SIRPB2	intergenic	Lung	177	-0.018809	0.163177	2.46668e-08	0.0466523	6.24195e-06	cg27172866	1467992	1.9345	0.659462	0.0654443	0.551381	0.623296	0.706712	0.742614	NSFL1C;NSFL1C;NSFL1C	NM_016143;NM_018839;NM_182483	TSS1500;TSS1500;TSS1500	S_Shore
chr20_46021439_46021463	GAAT	SLC12A5-AS1	ncRNA_intronic	Prostate	95	-0.01239	0.285393	2.46695e-08	0.0463745	3.32672e-05	cg21609339	46021631	0.18	0.10908	0.0343421	0.0687061	0.0892013	0.127278	0.153441	SLC12A5	NM_001134771	TSS200	N_Shore
chr13_49606979_49606999	AAAAG	RCBTB1;ARL11	intergenic	Lung	177	0.104119	0.163169	2.46885e-08	0.0466933	6.2466e-06	cg08779649	49620418	13.429	0.610228	0.197955	0.273022	0.481554	0.809285	0.875733	.	.	.	.
chr12_132372852_132372884	GA	LOC101928416;FBRSL1	intergenic	Colon, transverse	176	-0.02133	0.164025	2.4696e-08	0.0466936	6.77307e-06	cg07216036	132374025	1.157	0.211802	0.113929	0.0633924	0.124765	0.284751	0.420843	.	.	.	.
chr5_13664476_13664508	CA	LINC02220;DNAH5	intergenic	Lung	177	-0.108918	0.163161	2.47103e-08	0.0467346	6.25045e-06	cg27586797	13664475	0.017	0.526114	0.3463	0.0214603	0.0346494	0.655202	0.987445	.	.	.	.
chr6_167844177_167844219	GT	AFDN	intronic	Colon, transverse	176	0.009992	0.164018	2.47154e-08	0.0467303	6.77643e-06	cg03734237	167893242	49.044	0.908872	0.0374179	0.840818	0.886553	0.937282	0.955939	MLLT4;MLLT4;MLLT4	NM_001040000;NM_001207008;NM_001291964	Body;Body;Body	.
chr17_76486077_76486115	AC	RHBDF2	intronic	Ovary	122	0.012684	0.229014	2.47194e-08	0.0466528	1.13483e-05	cg06746652	76484849	1.247	0.879464	0.0984297	0.683868	0.824117	0.954482	0.97451	RHBDF2;RHBDF2	NM_001005498;NM_024599	5'UTR;5'UTR	.
chr6_41779740_41779770	GCGGC	FRS3	intronic	Lung	166	-0.007848	0.173123	2.47245e-08	0.0467616	6.25322e-06	cg17623882	41805873	26.118	0.957257	0.0178109	0.924888	0.943642	0.970555	0.985692	USP49	NM_018561	Body	N_Shore
chr19_36247020_36247114	AGTTT	ZNF565;LOC100134317	intergenic	Ovary	122	-0.00691	0.228997	2.4754e-08	0.0467181	1.13587e-05	cg14656949	36267834	20.767	0.901906	0.0360703	0.844396	0.875885	0.926658	0.956495	.	.	.	N_Shore
chr8_72241761_72241860	AGGA	LOC392232	ncRNA_intronic	Lung	177	-0.018218	0.163134	2.4781e-08	0.0468684	6.26666e-06	cg24367294	72195053	46.7575	0.763587	0.1051	0.56496	0.709047	0.846145	0.919752	.	.	.	.
chr1_162536242_162536274	TATT	UHMK1;UAP1	intergenic	Lung	177	0.040936	0.163109	2.4847e-08	0.0469932	6.28252e-06	cg10796931	162497573	38.685	0.406404	0.0776021	0.273371	0.353285	0.462681	0.535475	UHMK1	NM_175866	TSS1500	N_Shore
chr8_141462062_141462106	CA	MROH5	intronic	Colon, transverse	176	0.004836	0.163958	2.48732e-08	0.0470287	6.81773e-06	cg22066168	141458536	3.548	0.758951	0.0861083	0.618778	0.701384	0.808612	0.905197	MROH5;MROH5;MROH5	NR_102364;NR_102363;NM_207414	Body;Body;Body	.
chr20_63823858_63823888	TG	ZBTB46	intronic	Colon, transverse	176	-0.004034	0.163955	2.488e-08	0.0470415	6.81859e-06	cg05751343	63774582	49.291	0.628942	0.0720771	0.528835	0.577398	0.674234	0.745794	ZBTB46	NM_025224	Body	N_Shore
chr3_58627858_58627890	TG	FAM3D-AS1	ncRNA_intronic	Lung	177	0.018202	0.163096	2.48833e-08	0.0470618	6.29085e-06	cg01486943	58635531	7.657	0.785206	0.0613891	0.660266	0.751839	0.824636	0.867817	FAM3D	NM_138805	Body	.
chr6_25882462_25882490	AC	SLC17A3;SLC17A2	intergenic	Colon, transverse	176	-0.00497	0.163948	2.49008e-08	0.0470809	6.82242e-06	cg15691649	25882100	0.376	0.93707	0.0425114	0.855492	0.910761	0.968156	0.98544	.	.	.	Island
chr20_35277768_35277819	GGGCTG	MMP24OS	exonic	Colon, transverse	176	0.005061	0.163947	2.49012e-08	0.0470815	6.82242e-06	cg04179940	35284033	6.2395	0.0491255	0.0164349	0.0250776	0.0380623	0.0579818	0.0748166	EIF6;EIF6;EIF6	NM_181468;NM_002212;NM_181466	Body;Body;Body	N_Shore
chr1_155129513_155129547	CA	EFNA1	intronic	Lung	177	0.017785	0.163086	2.49095e-08	0.0471113	6.29662e-06	cg07923656	155112849	16.681	0.816779	0.112455	0.632282	0.728116	0.895591	0.978362	.	.	.	.
chr17_9897983_9897999	GT	RCVRN	UTR3	Lung	177	-0.014251	0.163081	2.49223e-08	0.0471355	6.29902e-06	cg15743799	9902261	4.27	0.247062	0.0581793	0.161661	0.212997	0.277155	0.340684	RCVRN	NM_002903	Body	N_Shelf
chr4_112284290_112284314	AC	TIFA	intronic	Colon, transverse	176	-0.01492	0.163938	2.49261e-08	0.0471287	6.82826e-06	cg12643406	112282788	1.514	0.929722	0.0379848	0.842216	0.913279	0.956642	0.972357	TIFA	NM_052864	5'UTR	N_Shelf
chr18_3281910_3281954	TTCC	MYL12B;LINC01895	intergenic	Lung	177	0.008076	0.163073	2.49444e-08	0.0471773	6.30376e-06	cg24879825	3252177	29.755	0.538605	0.100127	0.388216	0.475053	0.596241	0.709345	MYL12A;MYL12A;MYL12A;MYL12A	NM_001303048;NM_006471;NM_001303047;NM_001303049	5'UTR;5'UTR;5'UTR;TSS200	S_Shelf
chr15_78595367_78595371	TC	CHRNA3	UTR3	Colon, transverse	176	-0.026115	0.163929	2.49495e-08	0.0471729	6.83368e-06	cg22563815	78564607	30.762	0.715487	0.0789676	0.582283	0.662401	0.778498	0.844774	CHRNA5	NM_000745	TSS1500	N_Shore
chr7_151395494_151395538	AC	WDR86	intronic	Colon, transverse	176	-0.002262	0.163922	2.4968e-08	0.047208	6.83761e-06	cg09941367	151376920	18.596	0.938561	0.0265442	0.885878	0.92618	0.956483	0.970604	NUB1	NM_016118	Body	.
chr7_156762846_156762872	GT	LMBR1	intronic	Colon, transverse	176	-0.007075	0.163921	2.49711e-08	0.0472137	6.83761e-06	cg14761438	156797619	34.76	0.952264	0.0257216	0.89227	0.949442	0.967376	0.97632	LMBR1	NM_022458	Body	.
chr7_2756605_2756629	CAAA	AMZ1;GNA12	intronic	Colon, transverse	176	-0.028286	0.163916	2.49864e-08	0.0472427	6.84082e-06	cg18634690	2787599	30.982	0.757158	0.11047	0.558059	0.693336	0.830502	0.932807	GNA12	NM_007353	Body	.
chr3_177687164_177687226	TG	LINC00578	ncRNA_intronic	Ovary	122	0.002947	0.228858	2.50303e-08	0.0472396	1.14715e-05	cg27099480	177714339	27.144	0.896961	0.0954729	0.821935	0.876425	0.944828	0.967867	LINC00578	NR_047568	Body	.
chr6_7278329_7278389	GT	RREB1;SSR1	intergenic	Lung	177	-0.011273	0.163031	2.50566e-08	0.0473897	6.33044e-06	cg17647814	7275690	2.669	0.937289	0.0700652	0.769812	0.945893	0.971605	0.980685	.	.	.	.
chr22_46146416_46146515	AAGAG	MIRLET7BHG;PPARA	intergenic	Prostate	95	0.005774	0.285132	2.51027e-08	0.0471888	3.38271e-05	cg02713951	46120411	26.0545	0.192984	0.0561311	0.116885	0.15096	0.224261	0.286494	.	.	.	N_Shelf
chr1_11808227_11808269	TG	CLCN6	intronic	Lung	177	-0.010548	0.163004	2.51298e-08	0.0475281	6.34808e-06	cg08075305	11848361	40.113	0.83216	0.0844606	0.657024	0.780831	0.893987	0.953858	NPPA	NM_006172	TSS1500	.
chr12_22609516_22609540	AAAC	LOC105369691	ncRNA_intronic	Ovary	122	0.030065	0.228797	2.51524e-08	0.04747	1.15123e-05	cg17839399	22624475	14.947	0.820093	0.0642914	0.703677	0.788225	0.868334	0.909945	ETNK1;ETNK1	NM_018638;NM_001039481	TSS1500;TSS1500	N_Shore
chr11_47245857_47245885	GT	ACP2	intronic	Ovary	122	0.005714	0.228794	2.51571e-08	0.0474789	1.15123e-05	cg01360804	47247988	2.117	0.513234	0.0383817	0.449662	0.4877	0.536115	0.572902	NR1H3;NR1H3;NR1H3;ACP2;ACP2;ACP2;ACP2;ACP2	NM_001251935;NM_001251934;NM_001130102;NM_001302489;NM_001610;NM_001302491;NM_001302490;NM_001302492	TSS1500;TSS1500;TSS1500;Body;Body;Body;Body;5'UTR	N_Shore
chr15_44735406_44735481	AGGA	LOC100419583;TRIM69	intergenic	Ovary	122	0.020297	0.228792	2.5162e-08	0.0474881	1.15123e-05	cg22107533	44735885	0.4415	0.400692	0.102218	0.28819	0.337123	0.440545	0.552385	TRIM69;TRIM69	NM_080745;NM_182985	TSS1500;TSS1500	.
chr1_201529591_201529618	TGT	LOC107985246	ncRNA_intronic	Lung	177	0.01675	0.162987	2.51761e-08	0.0476156	6.35807e-06	cg14799536	201531265	1.6605	0.533634	0.050199	0.447583	0.504916	0.567931	0.610383	.	.	.	.
chr21_38815175_38815203	GT	ETS2	intronic	Colon, transverse	176	-0.006901	0.163841	2.51874e-08	0.0476228	6.89486e-06	cg02119577	38823150	7.961	0.561625	0.062963	0.463068	0.518702	0.597133	0.660846	ETS2	NM_005239	3'UTR	S_Shore
chr6_149720690_149720726	GT	LOC645967;NUP43	intergenic	Prostate	95	-0.019396	0.285073	2.5201e-08	0.0473735	3.39109e-05	cg00933542	149749066	28.358	0.558458	0.100438	0.415147	0.475925	0.631628	0.732202	PCMT1	NM_005389	TSS1500	N_Shore
chr17_8384050_8384116	GT	RPL26	upstream	Ovary	122	0.008921	0.228772	2.52013e-08	0.0475623	1.15275e-05	cg25731483	8384165	0.082	0.376751	0.0607117	0.280403	0.339651	0.408934	0.487125	RPL26	NM_000987	TSS1500	S_Shore
chr11_62209635_62209677	TG	SCGB2A1	intronic	Colon, transverse	176	0.003075	0.163829	2.52173e-08	0.0476792	6.90003e-06	cg11274494	62207635	2.021	0.851783	0.0365491	0.788485	0.835425	0.875272	0.907524	SCGB2A1	NM_002407	TSS1500	.
chr1_8564795_8564871	TG	RERE	intronic	Lung	177	-0.004491	0.16297	2.52211e-08	0.0477007	6.36858e-06	cg20416874	8551907	12.926	0.85986	0.0612547	0.752432	0.821021	0.903864	0.950213	RERE;RERE	NM_012102;NM_001042681	Body;Body	.
chr15_74526727_74526743	AAAT	UBL7-AS1;ARID3B	intergenic	Lung	177	0.009733	0.162965	2.52353e-08	0.0477275	6.37064e-06	cg20666967	74490265	36.47	0.422074	0.0556857	0.315175	0.396257	0.458997	0.504404	.	.	.	.
chr17_31287542_31287578	TG	NF1	intronic	Lung	177	-0.046732	0.162965	2.5236e-08	0.0477288	6.37064e-06	cg18883909	31272706	14.854	0.860211	0.223155	0.497647	0.944406	0.979876	0.986128	NF1;NF1	NM_001042492;NM_000267	Body;Body	.
chr17_16511968_16512014	AC	LRRC75A;ZNF287	intergenic	Colon, transverse	176	-0.020948	0.163822	2.52362e-08	0.0477149	6.9042e-06	cg25325454	16494678	17.313	0.950335	0.0689194	0.904427	0.946259	0.976444	0.989622	.	.	.	S_Shelf
chr6_29677768_29677796	AC	ZFP57	intronic	Prostate	95	-0.01522	0.285048	2.52427e-08	0.0474519	3.39427e-05	cg25699073	29680604	2.822	0.905341	0.111343	0.643696	0.86433	0.982594	0.990746	.	.	.	.
chr1_119001963_119002056	CT	LOC105378933	upstream	Colon, transverse	176	0.003311	0.163818	2.52477e-08	0.0477368	6.90637e-06	cg17326555	118993070	8.9395	0.301568	0.0689976	0.175809	0.258716	0.348247	0.41226	.	.	.	Island
chr17_17821152_17821174	AC	SREBF1	intronic	Lung	177	-0.014492	0.162944	2.52927e-08	0.0478361	6.38411e-06	cg26588076	17838317	17.154	0.342029	0.0728789	0.21932	0.298515	0.385717	0.462497	SREBF1;SREBF1	NM_001005291;NM_004176	TSS1500;TSS1500	N_Shore
chr15_47551673_47551699	TG	SEMA6D	intronic	Ovary	122	-0.011182	0.228715	2.53163e-08	0.0477794	1.15725e-05	cg11201398	47599307	47.621	0.435488	0.102081	0.289854	0.360694	0.496732	0.608028	.	.	.	.
chr11_113169036_113169085	TG	NCAM1	intronic	Colon, transverse	176	0.013453	0.163791	2.53212e-08	0.0478758	6.92447e-06	cg27445796	113190660	21.5995	0.795118	0.0734558	0.689321	0.74112	0.842113	0.926046	NCAM1;NCAM1;NCAM1;NCAM1;NCAM1	NM_001076682;NM_001242608;NM_000615;NM_181351;NM_001242607	Body;Body;Body;Body;Body	.
chr17_77908302_77908332	AC	LINC01973;TNRC6C	intergenic	Ovary	122	0.013456	0.228713	2.53217e-08	0.0477895	1.15725e-05	cg16703754	77919847	11.53	0.973481	0.0349963	0.923449	0.977737	0.987829	0.99124	.	.	.	.
chr5_443220_443278	GGC	EXOC3	UTR5	Ovary	121	0.002301	0.230399	2.53242e-08	0.0477943	1.15725e-05	cg26850624	429444	13.805	0.91786	0.0235724	0.872085	0.906249	0.932439	0.95262	AHRR	NM_020731	Body	.
chr8_109311559_109311571	TA	NUDCD1	intronic	Colon, transverse	164	0.008104	0.174824	2.53379e-08	0.0479073	6.92803e-06	cg07271718	109262685	48.88	0.757538	0.144724	0.521707	0.6497	0.892267	0.956102	NUDCD1;NUDCD1	NM_001128211;NM_032869	Body;Body	.
chr2_750206_750231	TTTAT	TMEM18;LINC01115	intergenic	Ovary	122	-0.042208	0.228702	2.53441e-08	0.0478318	1.15787e-05	cg01580164	742416	7.8025	0.824115	0.135696	0.540711	0.772354	0.919711	0.960997	.	.	.	.
chr1_217133601_217133684	CTTT	ESRRG	intronic	Colon, transverse	176	0.002419	0.163775	2.53655e-08	0.0479596	6.93458e-06	cg17434154	217133248	0.3945	0.763203	0.0660831	0.657217	0.718473	0.80666	0.877688	ESRRG	NM_001134285	5'UTR	N_Shore
chr16_84197184_84197206	TG	LOC654780;ADAD2	upstream;downstream	Lung	177	0.00365	0.162914	2.53748e-08	0.0479914	6.40398e-06	cg00759739	84194168	3.027	0.858373	0.043102	0.77731	0.834283	0.886788	0.92808	ADAD2;ADAD2	NM_001145400;NM_139174	Body;Body	S_Shelf
chr1_998743_998784	GCGGAGCGGAGGGC	HES4	downstream	Prostate	95	-0.011251	0.284967	2.53798e-08	0.0477096	3.40612e-05	cg03648020	995947	2.8165	0.346028	0.0781016	0.23841	0.289294	0.394453	0.479305	.	.	.	N_Shelf
chr15_26858263_26858305	AC	GABRB3;GABRA5	intergenic	Prostate	95	0.012276	0.284958	2.53949e-08	0.047738	3.40612e-05	cg16967626	26866450	8.166	0.584887	0.0946137	0.414768	0.52565	0.64235	0.735857	GABRA5;GABRA5	NM_001165037;NM_000810	TSS1500;TSS1500	N_Shore
chr1_37042030_37042054	CA	GRIK3;MIR4255	intergenic	Prostate	95	-0.004307	0.284953	2.54033e-08	0.0477538	3.40612e-05	cg09363841	37047878	5.836	0.951514	0.0332796	0.899702	0.937264	0.971851	0.979065	.	.	.	.
chr6_31307643_31307695	GGA	LINC02571;HLA-B	intergenic	Prostate	95	0.047401	0.284936	2.54328e-08	0.0478093	3.40765e-05	cg12076350	31308014	0.345	0.384125	0.141966	0.197707	0.275511	0.474685	0.610062	.	.	.	N_Shore
chr10_28332246_28332278	GT	MPP7;LINC02652	intergenic	Lung	177	0.008781	0.162887	2.54487e-08	0.0481311	6.41931e-06	cg00321129	28309755	22.507	0.825069	0.0567264	0.730837	0.786068	0.86558	0.917993	.	.	.	.
chr14_75364092_75364111	CTCTTT	LINC01220;JDP2	intergenic	Lung	177	0.002901	0.162887	2.54491e-08	0.048132	6.41931e-06	cg16368760	75396386	32.2845	0.979195	0.0108707	0.960502	0.974136	0.987301	0.991203	.	.	.	.
chr4_7374108_7374198	TTCT	SORCS2	intronic	Prostate	95	0.009702	0.284924	2.5452e-08	0.0478453	3.40779e-05	cg10437224	7371724	2.429	0.652395	0.0741325	0.555182	0.607784	0.696433	0.773288	SORCS2	NM_020777	Body	.
chr5_180233038_180233074	AC	MAPK9	downstream	Lung	177	-0.007424	0.162884	2.54572e-08	0.0481472	6.42049e-06	cg15103079	180233201	0.145	0.870408	0.0563936	0.775974	0.840576	0.909933	0.950179	.	.	.	.
chr20_62550722_62550764	TC	MIR1-1HG-AS1	ncRNA_intronic	Lung	177	-0.003873	0.162879	2.5469e-08	0.0481696	6.42261e-06	cg18459154	62581676	30.933	0.560241	0.0603653	0.459938	0.51795	0.601433	0.650387	.	.	.	Island
chr1_28247126_28247158	GAAA	ATP5IF1;SESN2	intergenic	Lung	176	0.000725	0.163728	2.5493e-08	0.048215	6.42781e-06	cg21577315	28233037	14.105	0.0930935	0.0345289	0.0566023	0.0733512	0.104472	0.149686	DNAJC8	NM_014280	TSS200	Island
chr17_50931948_50931984	AG	TOB1-AS1;SPAG9	intergenic	Lung	177	0.003754	0.162857	2.55298e-08	0.0482846	6.43623e-06	cg01353012	50950016	18.05	0.306496	0.0455574	0.23343	0.27521	0.332412	0.381624	.	.	.	.
chr19_29286856_29286884	GT	LOC284395	downstream	Colon, transverse	176	0.031145	0.163713	2.55325e-08	0.0482753	6.97721e-06	cg06810698	29278766	8.104	0.515188	0.138764	0.296598	0.424749	0.613366	0.738009	.	.	.	.
chr19_32253141_32253177	CA	LINC01782;ZNF507	intergenic	Colon, transverse	176	0.002899	0.163711	2.55399e-08	0.0482891	6.9782e-06	cg09894758	32252664	0.495	0.292592	0.0742434	0.1734	0.247225	0.338053	0.389443	.	.	.	.
chr20_4108056_4108080	TC	RNF24;SMOX	intergenic	Lung	177	0.000726	0.162846	2.55598e-08	0.0483413	6.44121e-06	cg03263997	4107539	0.529	0.97174	0.0121618	0.947722	0.965938	0.979744	0.9861	.	.	.	.
chr16_8682186_8682227	AC	ABAT	intronic	Lung	177	-0.011497	0.162824	2.56207e-08	0.0484566	6.45571e-06	cg04332619	8713109	30.9025	0.492211	0.0715604	0.37605	0.439422	0.541093	0.612332	ABAT;ABAT;ABAT	NM_020686;NM_000663;NM_000663	5'UTR;1stExon;5'UTR	.
chr10_114880680_114880710	AC	FAM160B1	intronic	Lung	177	0.003683	0.162812	2.56551e-08	0.0485216	6.46351e-06	cg19990189	114880257	0.438	0.959666	0.0358912	0.898835	0.954239	0.980499	0.985479	FAM160B1	NM_001135051	Body	.
chr7_1023624_1023678	AC	C7orf50	intronic	Colon, transverse	176	0.003684	0.163667	2.56583e-08	0.0485132	7.00855e-06	cg02772688	1042467	18.816	0.812836	0.0740354	0.700498	0.774517	0.855891	0.93665	C7orf50;C7orf50;C7orf50	NM_001134395;NM_032350;NM_001134396	Body;Body;Body	S_Shore
chr12_116711006_116711028	AC	SPRING1	UTR3	Ovary	122	-0.011136	0.228546	2.56598e-08	0.0484277	1.17173e-05	cg03723001	116709876	1.141	0.674448	0.0759559	0.544216	0.634993	0.708108	0.799257	.	.	.	.
chr2_198889115_198889149	TG	LINC01923;SATB2	intergenic	Colon, transverse	175	-0.010899	0.16453	2.56683e-08	0.0485319	7.01024e-06	cg04112147	198914190	25.058	0.823445	0.0681612	0.70369	0.773499	0.87878	0.9257	.	.	.	.
chr8_9106956_9106992	GT	ERI1;PPP1R3B	intergenic	Lung	177	0.011488	0.162799	2.56896e-08	0.0485867	6.47133e-06	cg06386266	9103420	3.554	0.893577	0.0482508	0.81058	0.859771	0.934529	0.960773	.	.	.	.
chr2_113830773_113830815	AC	ACTR3-AS1	downstream	Colon, transverse	176	-0.006163	0.163653	2.56983e-08	0.0485887	7.01743e-06	cg03783904	113830922	0.128	0.769259	0.0642521	0.658612	0.737256	0.809744	0.87161	.	.	.	.
chr3_45594778_45594844	AC	LIMD1	UTR5	Colon, transverse	176	-0.00294	0.163642	2.57265e-08	0.0486421	7.02413e-06	cg03534662	45594733	0.078	0.305524	0.123927	0.109868	0.218911	0.37818	0.525822	LIMD1	NM_014240	TSS200	S_Shore
chr10_80444804_80444820	CA	PRXL2A;TSPAN14	intergenic	Colon, transverse	176	-0.009684	0.163633	2.57526e-08	0.0486913	7.03023e-06	cg03219366	80449484	4.672	0.840398	0.0775257	0.697225	0.792771	0.896672	0.950109	.	.	.	.
chr2_32225409_32225446	TG	NLRC4	intronic	Ovary	122	-0.012851	0.228496	2.57642e-08	0.0486247	1.17593e-05	cg22078702	32264817	39.3895	0.868938	0.052655	0.774039	0.830461	0.909383	0.941827	NLRC4;NLRC4;NLRC4;NLRC4;NLRC4	NM_001199138;NM_001199138;NM_001199139;NM_021209;NM_001302504	1stExon;5'UTR;5'UTR;5'UTR;5'UTR	.
chr2_38169455_38169469	TA	CYP1B1-AS1	ncRNA_intronic	Ovary	122	-0.040306	0.228486	2.57845e-08	0.0486631	1.17657e-05	cg25177901	38174950	5.488	0.547935	0.107201	0.374864	0.483318	0.621796	0.700653	CYP1B1-AS1	NR_027252	Body	.
chr2_224999447_224999515	TCCC	DOCK10	intronic	Lung	177	-0.022165	0.162751	2.58214e-08	0.0488361	6.50367e-06	cg14543439	224999404	0.077	0.526038	0.06873	0.425467	0.481282	0.567704	0.638545	DOCK10	NM_014689	Body	.
chr12_14914558_14914590	TG	ERP27	UTR3	Colon, transverse	176	0.009466	0.16359	2.58717e-08	0.0489165	7.06172e-06	cg08010669	14910802	3.772	0.840313	0.0419959	0.769131	0.8176	0.868945	0.897797	.	.	.	.
chr7_1504781_1504805	AAT	INTS1	upstream	Lung	163	0.010863	0.175585	2.59192e-08	0.049021	6.52743e-06	cg08785871	1490869	13.924	0.863898	0.0488908	0.79682	0.834531	0.896514	0.933749	INTS1	NM_001080453	Body	N_Shelf
chr2_167196412_167196450	TG	XIRP2	intronic	Lung	177	0.007823	0.162707	2.59435e-08	0.049067	6.53211e-06	cg27653070	167192913	3.518	0.815692	0.0579715	0.715043	0.785237	0.84927	0.902169	XIRP2;XIRP2;XIRP2;XIRP2;XIRP2	NM_001199145;NM_001199144;NM_152381;NM_001199143;NM_001079810	5'UTR;5'UTR;Body;Body;Body	.
chr17_40194232_40194290	GT	RAPGEFL1	UTR3	Ovary	122	-0.004377	0.228395	2.59713e-08	0.0490155	1.18452e-05	cg19063856	40194443	0.182	0.218652	0.0380092	0.161719	0.191464	0.244797	0.277748	RAPGEFL1	NM_016339	3'UTR	S_Shelf
chr17_17821152_17821174	AC	SREBF1	intronic	Colon, transverse	176	-0.008685	0.163551	2.59781e-08	0.0491177	7.08974e-06	cg12244055	17811692	9.471	0.516501	0.10412	0.312062	0.461427	0.590628	0.669431	SREBF1;SREBF1	NM_004176;NM_001005291	3'UTR;3'UTR	S_Shore
chr4_102625838_102625893	ATTTT	NFKB1;MANBA	intergenic	Ovary	122	-0.006132	0.228391	2.59797e-08	0.0490313	1.18462e-05	cg01561154	102624606	1.2595	0.878237	0.0587561	0.777751	0.848152	0.91724	0.967342	.	.	.	.
chr17_55422973_55422987	CA	MMD;TMEM100	intergenic	Lung	177	0.016787	0.162692	2.59874e-08	0.04915	6.542e-06	cg27614742	55437321	14.341	0.359667	0.0718951	0.231117	0.314519	0.401984	0.475743	.	.	.	.
chr19_39577297_39577345	AC	EID2;LGALS13	intergenic	Lung	177	0.003401	0.162686	2.60033e-08	0.0491801	6.54426e-06	cg24410570	39599322	22.001	0.044842	0.0218792	0.0280047	0.0321815	0.04976	0.0735458	.	.	.	.
chr10_133181834_133181860	CA	KNDC1	intronic	Colon, transverse	176	-0.004851	0.163534	2.60264e-08	0.049209	7.10189e-06	cg11684930	133187436	5.589	0.845667	0.0599939	0.746332	0.815688	0.885922	0.919939	KNDC1	NM_152643	Body	N_Shore
chr22_25482671_25482745	GATA	CRYBB2P1;GRK3	intergenic	Lung	177	0.050152	0.162674	2.60358e-08	0.0492415	6.55156e-06	cg14206878	25510312	27.604	0.934318	0.0998504	0.648397	0.949362	0.975804	0.983759	.	.	.	.
chr19_5910675_5910711	AAC	VMAC	UTR3	Lung	177	0.011202	0.162671	2.60438e-08	0.0492566	6.5527e-06	cg06687732	5892449	18.244	0.0596862	0.0411586	0.0228071	0.0366739	0.0678584	0.131419	.	.	.	Island
chr12_113928625_113928661	TG	RBM19	intronic	Colon, transverse	176	-0.002188	0.163524	2.6053e-08	0.0492594	7.10814e-06	cg09324706	113957652	29.009	0.958784	0.0157074	0.931497	0.949351	0.96959	0.980103	RBM19;RBM19;RBM19	NM_001146698;NM_001146699;NM_016196	Body;Body;Body	.
chr13_49606979_49606999	AAAAG	RCBTB1;ARL11	intergenic	Colon, transverse	176	0.051264	0.16352	2.60662e-08	0.0492844	7.11071e-06	cg02122327	49620186	13.197	0.429308	0.126104	0.23112	0.336093	0.52839	0.645966	.	.	.	.
chr8_132948247_132948261	TG	TG	intronic	Ovary	122	0.020023	0.228348	2.60701e-08	0.049202	1.18845e-05	cg12753661	132963836	15.582	0.390645	0.0687628	0.294707	0.344506	0.433821	0.483586	TG	NM_003235	Body	.
chr1_223629197_223629231	GT	CAPN8	intronic	Colon, transverse	176	0.005667	0.163516	2.60762e-08	0.0493033	7.11242e-06	cg21715655	223628720	0.494	0.777124	0.0549281	0.679948	0.736781	0.816107	0.861336	CAPN8	NM_001143962	Body	.
chr4_17577191_17577249	GCGGGCGCACACGAAT	LAP3	UTR5	Ovary	122	0.017668	0.228326	2.61152e-08	0.0492872	1.19022e-05	cg22811859	17581107	3.887	0.636599	0.0993855	0.484426	0.57096	0.702046	0.803587	LAP3	NM_015907	Body	S_Shelf
chr11_65664328_65664378	TGTAT	RELA;KAT5	intergenic	Colon, transverse	176	-0.010208	0.163501	2.61195e-08	0.0493851	7.12217e-06	cg05805236	65634232	30.121	0.886782	0.0294469	0.84349	0.866707	0.905976	0.93348	PCNXL3	NM_032223	Body	N_Shore
chr8_22060413_22060431	CT	DMTN	intronic	Colon, transverse	176	0.028604	0.163498	2.6126e-08	0.0493975	7.12292e-06	cg03979241	22059313	1.109	0.428083	0.0691935	0.315718	0.378664	0.474624	0.535907	EPB49;EPB49;EPB49;EPB49;EPB49;EPB49;EPB49;EPB49	NM_001978;NM_001114136;NM_001114138;NM_001114135;NM_001978;NM_001114138;NM_001114137;NM_001114139	1stExon;5'UTR;1stExon;5'UTR;5'UTR;5'UTR;5'UTR;5'UTR	S_Shelf
chr13_30422318_30422369	CCCAG	LINC01058;UBE2L5	upstream	Colon, transverse	170	-0.011725	0.168827	2.61356e-08	0.0494155	7.1245e-06	cg06212359	30421121	1.2225	0.543799	0.118314	0.365789	0.45894	0.629241	0.763615	LINC01058	NR_125771	Body	N_Shore
chr5_161663586_161663663	ATTTAAATA	GABRB2;GABRA6	intergenic	Lung	169	0.018992	0.169743	2.61527e-08	0.0494626	6.57835e-06	cg22172003	161631682	31.9425	0.616163	0.0750957	0.493879	0.564056	0.669843	0.753016	.	.	.	.
chr6_42044783_42044803	TTTA	CCND3	intronic	Ovary	121	-0.02226	0.229978	2.61849e-08	0.0494186	1.19311e-05	cg10953594	42044580	0.213	0.240073	0.110372	0.0826742	0.15884	0.314776	0.421798	CCND3;CCND3;CCND3	NM_001136126;NM_001287434;NM_001136017	5'UTR;5'UTR;5'UTR	N_Shelf
chr17_8489708_8489746	AC	MYH10	intronic	Prostate	95	-0.015131	0.284492	2.61961e-08	0.0492442	3.49746e-05	cg26999053	8511100	21.373	0.599731	0.255741	0.0620473	0.58106	0.757144	0.831329	MYH10;MYH10;MYH10	NM_005964;NM_001256095;NM_001256012	Body;Body;Body	.
chr6_163396740_163396782	TG	DKFZp451B082;CAHM	intergenic	Colon, transverse	176	-0.007018	0.163471	2.62013e-08	0.0495397	7.13946e-06	cg12381210	163387695	9.066	0.904609	0.0849144	0.726084	0.867554	0.969009	0.981317	.	.	.	.
chr3_49673801_49673837	CTCACG	APEH	upstream	Colon, transverse	176	-0.016237	0.163471	2.62018e-08	0.0495407	7.13946e-06	cg20832320	49674906	1.087	0.651347	0.120065	0.441601	0.563342	0.729772	0.834495	APEH	NM_001640	Body	S_Shore
chr17_50065679_50065701	TC	ITGA3	intronic	Colon, transverse	176	0.02597	0.163463	2.62248e-08	0.0495842	7.1447e-06	cg13648509	50055350	10.34	0.112514	0.0839063	0.0572116	0.0738162	0.120463	0.193178	LOC284080;ITGA3;ITGA3	NR_038230;NM_002204;NM_005501	Body;TSS1500;TSS1500	N_Shore
chr9_6646315_6646336	CTC	GLDC	upstream	Lung	177	-0.007957	0.162602	2.62391e-08	0.049626	6.59833e-06	cg16277608	6631117	15.2085	0.853558	0.0621101	0.746453	0.817133	0.891374	0.953999	GLDC	NM_000170	Body	.
chr2_28383511_28383603	GT	FLJ31356	downstream	Colon, transverse	176	0.002685	0.163456	2.62455e-08	0.0496233	7.14829e-06	cg26596946	28407003	23.446	0.613184	0.0740892	0.496439	0.562402	0.664775	0.720356	FOSL2	NM_005253	Body	.
chr9_118687457_118687503	TG	LINC02578	ncRNA_intronic	Ovary	122	0.009982	0.228253	2.62682e-08	0.049576	1.19662e-05	cg27412269	118653941	33.539	0.778415	0.0877329	0.609672	0.741248	0.837698	0.888313	.	.	.	.
chr6_151069251_151069281	TC	MTHFD1L	intronic	Ovary	122	-0.015593	0.228245	2.62841e-08	0.0496059	1.19705e-05	cg17355742	151067841	1.425	0.130101	0.058238	0.0554268	0.0911025	0.154875	0.240866	MTHFD1L;MTHFD1L;MTHFD1L	NM_015440;NM_001242767;NM_001242768	Body;Body;Body	.
chr11_118048537_118048597	GAAG	SMIM35	intronic	Lung	177	0.0046	0.162585	2.62875e-08	0.0497176	6.60963e-06	cg26118131	118076499	27.932	0.551903	0.0414346	0.494355	0.524226	0.575995	0.633491	TMPRSS4;TMPRSS4	NM_019894;NM_001083947	TSS1500;TSS1500	.
chr6_3765966_3765988	GT	PXDC1;FAM50B	intergenic	Prostate	95	-0.00922	0.284439	2.62889e-08	0.0494186	3.50735e-05	cg10519840	3752707	13.27	0.305858	0.050312	0.232813	0.268535	0.329815	0.392765	C6orf145	NM_183373	TSS1500	S_Shore
chr1_41394177_41394203	GA	FOXO6;EDN2	intergenic	Prostate	95	-0.007894	0.284428	2.63076e-08	0.0494538	3.50736e-05	cg09322386	41397554	3.364	0.946528	0.0357326	0.914393	0.941949	0.962704	0.971451	.	.	.	.
chr1_172778363_172778405	CT	FASLG;TNFSF18	intergenic	Colon, transverse	176	0.008903	0.163432	2.63126e-08	0.0497501	7.16396e-06	cg11721910	172775777	2.607	0.470491	0.127257	0.271496	0.385747	0.556517	0.664018	.	.	.	.
chr22_37282283_37282311	TGTT	CYTH4	upstream	Colon, transverse	176	0.015238	0.163431	2.63144e-08	0.0497537	7.16396e-06	cg15795871	37281793	0.504	0.712817	0.0840022	0.588745	0.659974	0.760897	0.863476	CYTH4	NM_013385	TSS1500	.
chr4_16084305_16084352	AAAAC	PROM1	upstream	Lung	177	-0.010927	0.162572	2.63242e-08	0.049787	6.61709e-06	cg13709870	16083923	0.4055	0.086052	0.0324528	0.0428876	0.0617707	0.102436	0.149977	PROM1;PROM1;PROM1	NM_001145847;NM_001145848;NM_001145847	5'UTR;5'UTR;1stExon	Island
chr6_885918_886014	GT	LOC101927691;LINC01622	intergenic	Colon, transverse	176	0.006178	0.163419	2.63472e-08	0.0498156	7.17185e-06	cg27050936	887821	1.855	0.819476	0.0742186	0.692469	0.768829	0.874523	0.923054	.	.	.	Island
chr3_55489293_55489323	CA	WNT5A;ERC2	intergenic	Ovary	122	-0.014189	0.228209	2.63594e-08	0.0497481	1.20007e-05	cg24377179	55489787	0.479	0.627831	0.111263	0.436604	0.559712	0.701268	0.784788	.	.	.	S_Shore
chr12_6925117_6925141	GT	ATN1	intronic	Ovary	122	-0.00743	0.228208	2.63631e-08	0.049755	1.20007e-05	cg22107834	6933519	8.39	0.546721	0.0438945	0.474767	0.517588	0.575599	0.619151	ATN1;ATN1	NM_001007026;NM_001940	5'UTR;5'UTR	N_Shelf
chr5_132257657_132257687	GGC	PDLIM4	UTR5	Lung	169	0.007181	0.169665	2.63635e-08	0.0498613	6.62609e-06	cg22598563	132228228	29.444	0.163506	0.0357692	0.103896	0.138413	0.185202	0.221061	P4HA2;P4HA2;P4HA2;P4HA2;P4HA2	NM_001017974;NM_004199;NM_001017973;NM_001142599;NM_001142598	TSS1500;TSS1500;TSS1500;TSS1500;TSS1500	Island
chr2_113819599_113819635	AAAACA	SLC35F5;ACTR3-AS1	intergenic	Prostate	95	0.0695	0.284384	2.63845e-08	0.0495983	3.51512e-05	cg03783904	113830922	11.305	0.719523	0.111933	0.537683	0.653194	0.803612	0.901052	.	.	.	.
chr19_16559463_16559499	AC	SLC35E1	intronic	Lung	177	-0.003384	0.162549	2.63876e-08	0.049907	6.63128e-06	cg06854275	16580985	21.504	0.675053	0.0373793	0.617416	0.65244	0.698924	0.73542	MED26	NM_004831	Body	.
chr1_183439895_183439936	TG	NMNAT2;SMG7-AS1	intergenic	Ovary	122	0.004553	0.228191	2.63983e-08	0.0498215	1.20139e-05	cg04972968	183417396	22.5195	0.0352647	0.0201279	0.0196607	0.0245167	0.0410254	0.0633474	NMNAT2	NM_015039	Body	Island
chr1_150807080_150807125	CA	CTSK	intronic	Lung	177	-0.006601	0.162533	2.64348e-08	0.0499963	6.64226e-06	cg13201342	150809827	2.7245	0.877241	0.0471205	0.795831	0.853077	0.909746	0.940005	ARNT;ARNT;ARNT;CTSK	NM_178427;NM_178426;NM_001668;NM_000396	3'UTR;3'UTR;3'UTR;TSS1500	.
chr11_5248755_5248800	AC	HBG1	intronic	Colon, transverse	176	-0.004844	0.163375	2.64729e-08	0.0500534	7.204e-06	cg05133853	5243778	4.9995	0.457899	0.0696379	0.35073	0.413418	0.501202	0.575075	HBBP1	NR_001589	TSS200	.
chr15_68207979_68207999	AC	CLN6	UTR3	Lung	177	-0.007163	0.162512	2.64938e-08	0.0501077	6.65467e-06	cg01177321	68207031	0.958	0.784155	0.0433486	0.703268	0.765047	0.811642	0.844977	CALML4;CALML4;CALML4;CALML4;CALML4;CLN6	NM_001286694;NM_001286695;NM_033429;NM_001031733;NR_104583;NM_017882	TSS1500;TSS1500;TSS1500;TSS1500;TSS1500;3'UTR	.
chr6_30813412_30813430	GT	LINC00243	ncRNA_exonic	Colon, transverse	176	-0.013208	0.163367	2.64956e-08	0.0500962	7.20913e-06	cg19579005	30814495	1.074	0.314949	0.167112	0.0917475	0.188256	0.425434	0.654299	.	.	.	.
chr20_53954294_53954334	GA	BCAS1	intronic	Ovary	122	-0.007583	0.22814	2.65051e-08	0.0500229	1.20537e-05	cg11189064	53958381	4.067	0.274599	0.0780092	0.176021	0.224927	0.314492	0.375381	BCAS1	NM_003657	Body	.
chr15_33140193_33140236	AC	FMN1	intronic	Lung	177	0.003807	0.162505	2.65139e-08	0.0501458	6.6577e-06	cg25898192	33126694	13.5205	0.0854889	0.033692	0.0377117	0.0595113	0.103858	0.149115	.	.	.	.
chr15_70463039_70463075	AC	TLE3;LINC02205	intergenic	Colon, transverse	176	0.002058	0.163359	2.65174e-08	0.0501375	7.21299e-06	cg16124501	70463320	0.263	0.775739	0.0865591	0.627201	0.721723	0.833014	0.922325	.	.	.	.
chr1_201939760_201939786	TG	LMOD1	intronic	Colon, transverse	176	0.038428	0.163357	2.65225e-08	0.0501471	7.21333e-06	cg00328217	201899265	40.508	0.66941	0.111321	0.470485	0.593614	0.758467	0.838302	LMOD1	NM_012134	Body	.
chr5_142079388_142079406	GT	GNPDA1;NDFIP1	intergenic	Lung	177	-0.013875	0.162502	2.65228e-08	0.0501626	6.65904e-06	cg08312412	142064216	15.181	0.313325	0.0382925	0.249552	0.286362	0.338653	0.374892	.	.	.	.
chr6_39882703_39882717	CA	DAAM2	intronic	Prostate	95	-0.016606	0.284301	2.65312e-08	0.049874	3.53146e-05	cg10871120	39923529	40.819	0.424721	0.101772	0.277911	0.365325	0.480149	0.576568	MOCS1;MOCS1;MOCS1;MOCS1;MOCS1	NR_033233;NM_001075098;NM_005942;NM_005943;NM_138928	Body;Body;Body;Body;Body	.
chr7_144031902_144031940	TG	OR6B1;OR2A5	intergenic	Ovary	122	-0.009936	0.228125	2.65376e-08	0.0500843	1.20627e-05	cg17304025	144002732	29.189	0.639537	0.0608976	0.538329	0.605108	0.678481	0.739327	OR6B1	NM_001005281	TSS1500	.
chr3_72083029_72083053	CT	LINC00877	ncRNA_intronic	Prostate	95	-0.013246	0.284294	2.65447e-08	0.0498995	3.53146e-05	cg13072498	72081062	1.979	0.629793	0.0552798	0.545367	0.586174	0.662937	0.7161	LINC00877	NR_104116	Body	.
chr15_50879663_50879705	GT	SPPL2A;AP4E1	intergenic	Ovary	122	0.025916	0.228118	2.65513e-08	0.0501102	1.2066e-05	cg23255141	50907198	27.514	0.727733	0.0872229	0.579789	0.676512	0.772535	0.877276	.	.	.	N_Shore
chr20_9517621_9517635	TG	LAMP5	intronic	Lung	177	0.001618	0.162488	2.65609e-08	0.0502347	6.66773e-06	cg21671983	9514119	3.509	0.0791006	0.0274021	0.043186	0.0585409	0.0971964	0.131925	LAMP5;LAMP5;LAMP5-AS1	NM_001199897;NM_012261;NR_109957	TSS1500;TSS1500;Body	N_Shore
chr13_73796507_73796547	TG	KLF12	intronic	Ovary	122	-0.023687	0.228109	2.65705e-08	0.0501464	1.20718e-05	cg05920270	73809838	13.311	0.640138	0.137764	0.446808	0.522564	0.744249	0.874512	KLF12	NM_007249	Body	.
chr17_74375096_74375124	GTTTT	GPR142;GPRC5C	intergenic	Colon, transverse	176	0.012442	0.163333	2.65926e-08	0.0502796	7.23032e-06	cg14951048	74374462	0.648	0.757089	0.0624987	0.652129	0.721151	0.80045	0.860083	.	.	.	S_Shelf
chr1_187827149_187827173	TG	LINC01037;NONE	intergenic	Ovary	122	0.012529	0.228086	2.662e-08	0.0502398	1.20914e-05	cg03248088	187794737	32.424	0.755868	0.135657	0.5118	0.672455	0.859107	0.927317	.	.	.	.
chr2_73703472_73703524	GT	NAT8B;TPRKB	intergenic	Lung	177	-0.005834	0.162462	2.66376e-08	0.0503798	6.6861e-06	cg22814081	73717237	13.739	0.743434	0.0835431	0.598281	0.687652	0.798923	0.870047	.	.	.	.
chr6_100450651_100450732	CT	SIM1	intronic	Lung	177	0.003379	0.162457	2.66492e-08	0.0504017	6.68812e-06	cg26796341	100457815	7.1235	0.403532	0.0393329	0.340782	0.377837	0.428364	0.476629	SIM1	NM_005068	Body	Island
chr1_201877487_201877513	CA	IPO9	UTR3	Lung	177	0.004571	0.162446	2.66831e-08	0.0504658	6.69574e-06	cg06750292	201888168	10.668	0.460892	0.0572439	0.382248	0.417059	0.489878	0.567666	SHISA4;SHISA4	NM_198149;NR_030775	TSS1500;TSS1500	.
chr22_41747049_41747067	ATA	MEI1	intronic	Colon, transverse	174	0.020438	0.165037	2.66882e-08	0.0504604	7.25526e-06	cg17991565	41716062	30.996	0.889148	0.044447	0.799123	0.870317	0.921732	0.948982	MEI1	NM_152513	Body	.
chr19_7831226_7831273	AC	EVI5L	intronic	Ovary	122	0.008521	0.228044	2.671e-08	0.0504096	1.21294e-05	cg17666539	7862321	31.0715	0.0974283	0.0884989	0.0159056	0.0345988	0.140735	0.256031	EVI5L;EVI5L	NM_145245;NM_001159944	Body;Body	Island
chr1_33516317_33516335	AC	CSMD2	UTR3	Prostate	95	0.011158	0.2842	2.671e-08	0.0502102	3.54842e-05	cg06182923	33519806	3.48	0.942349	0.0441687	0.856759	0.930646	0.970865	0.98402	CSMD2	NM_052896	Body	.
chr7_128258665_128258734	TTTC	LEP;RBM28	intergenic	Lung	176	0.002841	0.163285	2.67289e-08	0.0505525	6.70635e-06	cg00011113	128237033	21.6665	0.46478	0.0878455	0.31813	0.412197	0.521735	0.595691	.	.	.	N_Shelf
chr17_17834027_17834047	AG	SREBF1	intronic	Prostate	95	-0.015136	0.284185	2.67367e-08	0.0502605	3.54947e-05	cg21020221	17817866	16.171	0.422059	0.0593368	0.332631	0.382764	0.45762	0.530321	SREBF1;SREBF1	NM_004176;NM_001005291	Body;Body	.
chr1_30763994_30764022	CA	LAPTM5;LINC01778	intergenic	Colon, transverse	176	-0.009078	0.16328	2.67426e-08	0.0505632	7.26796e-06	cg12654790	30758367	5.641	0.914198	0.0416657	0.837428	0.887195	0.94609	0.966186	LAPTM5	NM_006762	TSS1500	.
chr1_32982542_32982572	AAC	RNF19B;AK2	intergenic	Prostate	95	0.025168	0.284173	2.67594e-08	0.050303	3.54997e-05	cg02309170	32984532	1.975	0.674867	0.074773	0.546884	0.64005	0.722672	0.772843	.	.	.	.
chr1_175194112_175194136	TTAT	KIAA0040;TNR	intergenic	Ovary	122	-0.010655	0.228014	2.67729e-08	0.0505284	1.2155e-05	cg17845761	175193414	0.71	0.355063	0.0656366	0.263765	0.312489	0.392484	0.471512	KIAA0040;KIAA0040;KIAA0040;KIAA0040	NM_001162895;NM_001162893;NM_001162894;NM_014656	TSS1500;TSS1500;TSS1500;TSS1500	S_Shore
chr8_67951891_67951917	TG	PREX2	upstream	Colon, transverse	176	0.006304	0.163265	2.67843e-08	0.0506421	7.27826e-06	cg13652336	67951777	0.127	0.19428	0.0536844	0.109026	0.159219	0.22843	0.27276	PREX2;PREX2	NM_025170;NM_024870	TSS1500;TSS1500	N_Shore
chr9_85599110_85599154	AC	AGTPBP1	intronic	Ovary	122	-0.0173	0.227998	2.68087e-08	0.050596	1.21683e-05	cg23217765	85610077	10.945	0.223284	0.0952828	0.0545802	0.164515	0.289514	0.348923	AGTPBP1;AGTPBP1;AGTPBP1	NM_015239;NM_001286715;NM_001286717	Body;Body;Body	.
chr3_37464116_37464152	GT	ITGA9	intronic	Colon, transverse	176	0.013878	0.163256	2.68117e-08	0.0506938	7.28464e-06	cg10543419	37447902	16.232	0.769213	0.0943256	0.618827	0.699474	0.835031	0.936295	.	.	.	.
chr6_15728932_15728968	AG	DTNBP1;MYLIP	intergenic	Lung	177	0.006497	0.162392	2.68386e-08	0.0507599	6.73297e-06	cg12764843	15755672	26.722	0.859593	0.0654647	0.745427	0.813739	0.904041	0.955264	.	.	.	.
chr19_54438200_54438238	GT	TTYH1;LENG8-AS1	intergenic	Lung	177	-0.007979	0.162387	2.68517e-08	0.0507847	6.73537e-06	cg02532274	54426299	11.92	0.834534	0.0353909	0.771345	0.812202	0.859862	0.889047	TTYH1;TTYH1;TTYH1	NM_020659;NM_001201461;NM_001005367	Body;Body;Body	.
chr6_53454593_53454615	CA	ELOVL5;GCLC	intergenic	Colon, transverse	176	0.002016	0.16324	2.6857e-08	0.0507795	7.2959e-06	cg16483743	53484350	29.746	0.970053	0.0229508	0.954015	0.967064	0.979788	0.985183	.	.	.	.
chr1_9077737_9077778	AGGG	SLC2A5;GPR157	intergenic	Lung	177	0.002321	0.162384	2.68589e-08	0.0507982	6.73627e-06	cg09107224	9086310	8.5525	0.814057	0.0710634	0.693896	0.769179	0.866146	0.93474	.	.	.	.
chr21_44994478_44994519	TG	LINC00163	upstream	Lung	177	0.013161	0.162376	2.68834e-08	0.0508446	6.74133e-06	cg05330063	44955884	38.6145	0.600622	0.0479699	0.535528	0.57275	0.624145	0.67178	FAM207A	NM_058190	Body	N_Shelf
chr16_84168827_84168857	AC	DNAAF1	intronic	Colon, transverse	176	-0.008139	0.16323	2.68846e-08	0.0508318	7.30132e-06	cg22818632	84187628	18.786	0.903653	0.0542632	0.812827	0.86784	0.945963	0.9723	TAF1C;TAF1C;TAF1C;TAF1C;TAF1C;TAF1C;TAF1C	NM_139353;NM_001243157;NM_001243156;NM_001243160;NM_005679;NM_001243159;NM_001243158	TSS1500;TSS1500;TSS1500;TSS1500;TSS1500;TSS1500;TSS1500	S_Shore
chr19_52188882_52188902	GA	ZNF836;PPP2R1A	intergenic	Lung	177	-0.015553	0.162375	2.68862e-08	0.0508499	6.74133e-06	cg16661099	52237766	48.874	0.779811	0.115173	0.532926	0.732689	0.857084	0.909991	.	.	.	.
chr10_22647308_22647340	TG	PIP4K2A	intronic	Lung	177	0.007239	0.16236	2.69309e-08	0.0509344	6.75165e-06	cg11825128	22662950	15.626	0.771773	0.0506938	0.689741	0.731172	0.806355	0.848676	PIP4K2A	NM_005028	Body	.
chr6_132836084_132836232	CTTT	RPS12;LINC00326	intergenic	Colon, transverse	176	0.002312	0.163208	2.69492e-08	0.0509539	7.3157e-06	cg00924459	132816123	20.035	0.157698	0.0604593	0.0655819	0.114945	0.199241	0.263768	RPS12;SNORD100;SNORA33	NM_001016;NR_002435;NR_002436	Body;TSS1500;TSS1500	S_Shore
chr3_160675894_160675924	GT	KPNA4;ARL14	intergenic	Lung	177	-0.006897	0.162343	2.69795e-08	0.0510264	6.76295e-06	cg01577079	160671398	4.511	0.901661	0.0534715	0.799326	0.872502	0.944878	0.966485	.	.	.	.
chr19_4338120_4338138	CA	STAP2	intronic	Lung	177	-0.055696	0.162328	2.70224e-08	0.0511075	6.7719e-06	cg19058865	4327353	10.776	0.241808	0.127292	0.0576199	0.147154	0.326142	0.453431	STAP2;STAP2	NM_001013841;NM_017720	Body;Body	Island
chr11_3124803_3124839	ATGG	OSBPL5	intronic	Lung	177	-0.027111	0.162322	2.70393e-08	0.0511395	6.77436e-06	cg24760414	3146333	21.512	0.8054	0.0624494	0.709429	0.75872	0.85218	0.915023	OSBPL5;OSBPL5;OSBPL5	NM_020896;NM_001144063;NM_145638	5'UTR;5'UTR;5'UTR	.
chr19_13764725_13764807	GCGGGGCG	MRI1	intronic	Lung	169	-0.043359	0.16942	2.70394e-08	0.0511396	6.77436e-06	cg25755428	13764297	0.469	0.259104	0.245103	0.0351261	0.0533477	0.33905	0.819762	MRI1;MRI1	NM_001031727;NM_032285	TSS1500;TSS1500	Island
chr3_129494685_129494709	GT	IFT122	intronic	Ovary	122	0.027535	0.227884	2.70523e-08	0.0510557	1.2273e-05	cg02397893	129461976	32.721	0.646534	0.0853459	0.489828	0.599174	0.709256	0.767379	IFT122;IFT122;IFT122;IFT122;IFT122;IFT122;IFT122	NM_001280546;NM_001280545;NM_052985;NM_018262;NM_052989;NM_052990;NM_001280541	5'UTR;5'UTR;Body;Body;Body;Body;Body	.
chr2_26726082_26726143	AG	KCNK3	intronic	Colon, transverse	176	-0.006827	0.16317	2.70587e-08	0.0511609	7.34293e-06	cg05240210	26735446	9.3335	0.818748	0.0655149	0.71335	0.773783	0.859238	0.938541	.	.	.	.
chr13_113154988_113155022	TC	F10;PROZ	intergenic	Colon, transverse	176	-0.050236	0.163169	2.70612e-08	0.0511655	7.34293e-06	cg18105134	113164786	9.781	0.845221	0.098005	0.677962	0.768911	0.927496	0.959934	PROZ	NM_003891	Body	.
chr20_61714021_61714061	TTTTA	CDH4	intronic	Colon, transverse	176	-0.004972	0.163165	2.70724e-08	0.0511869	7.34388e-06	cg05319144	61713807	0.234	0.571331	0.0613413	0.479685	0.52731	0.610265	0.679786	CDH4;CDH4;CDH4	NM_001794;NM_001252338;NM_001252339	Body;Body;5'UTR	.
chr6_160347788_160347833	GCCCT	SLC22A3	upstream	Lung	177	0.012718	0.16229	2.71337e-08	0.0513181	6.7962e-06	cg11372881	160386747	38.9365	0.469564	0.0445983	0.399596	0.443975	0.495603	0.546165	SLC22A3	NM_021977	Body	.
chr3_45003326_45003350	GTGC	EXOSC7	intronic	Prostate	95	0.064681	0.283964	2.71339e-08	0.0510071	3.59711e-05	cg02147617	45031971	28.633	0.877101	0.0775887	0.741596	0.820958	0.960172	0.979792	CLEC3B	NM_003278	Body	N_Shelf
chr17_50004366_50004404	TG	DLX3;PICART1	intergenic	Colon, transverse	176	-0.00752	0.163132	2.71679e-08	0.0513674	7.36767e-06	cg21291342	50021562	17.177	0.537483	0.0681148	0.418598	0.506442	0.578655	0.647822	.	.	.	.
chr15_26858263_26858305	AC	GABRB3;GABRA5	intergenic	Prostate	95	0.017188	0.283936	2.71836e-08	0.0511005	3.60117e-05	cg10146203	26866288	8.004	0.519829	0.124298	0.304552	0.43956	0.601589	0.708611	GABRA5;GABRA5	NM_001165037;NM_000810	TSS1500;TSS1500	N_Shore
chr21_42579508_42579546	TCATCAGACAGCCCTGCCC	SLC37A1	intronic	Ovary	122	-0.020455	0.227813	2.72069e-08	0.0513475	1.23343e-05	cg04000056	42584178	4.651	0.741399	0.0935694	0.555616	0.704254	0.804857	0.860896	.	.	.	N_Shelf
chr21_31298735_31298768	GT	TIAM1	intronic	Colon, transverse	176	-0.014499	0.163117	2.72135e-08	0.0514537	7.37898e-06	cg01349489	31347715	48.9635	0.69746	0.0908135	0.531331	0.639913	0.755297	0.849229	TIAM1	NM_003253	5'UTR	S_Shelf
chr16_70272889_70272923	AC	AARS1	intronic	Lung	177	0.005932	0.162254	2.72383e-08	0.0515158	6.82057e-06	cg09029538	70252876	20.03	0.837373	0.0415599	0.768894	0.810011	0.86374	0.904669	AARS;EXOSC6	NM_001605;NM_058219	Body;TSS1500	S_Shore
chr6_10881554_10881606	TG	GCM2	intronic	Ovary	122	-0.020599	0.227798	2.72385e-08	0.0514071	1.23456e-05	cg23049448	10887747	6.167	0.464929	0.132775	0.273919	0.375433	0.535655	0.698438	SYCP2L	NM_001040274	Body	S_Shore
chr1_11069227_11069259	GT	EXOSC10	intronic	Lung	177	-0.001729	0.162248	2.72539e-08	0.0515454	6.82359e-06	cg08529574	11073193	3.95	0.896595	0.0294194	0.841	0.880986	0.914944	0.932216	EXOSC10;EXOSC10	NM_002685;NM_001001998	Body;Body	.
chr12_52926936_52926972	TGAA	KRT8	intronic	Ovary	122	-0.041606	0.227777	2.72855e-08	0.0514959	1.2361e-05	cg00547215	52903429	23.525	0.681914	0.075743	0.545393	0.641289	0.721878	0.808324	KRT8;KRT8;KRT8;KRT8	NR_045962;NM_002273;NM_001256293;NM_001256282	Body;Body;Body;Body	N_Shore
chr20_63823858_63823888	TG	ZBTB46	intronic	Lung	177	-0.004802	0.162235	2.72938e-08	0.0516208	6.83056e-06	cg13862106	63847409	23.536	0.360787	0.0434741	0.295845	0.332079	0.385686	0.430248	.	.	.	.
chr14_96064363_96064393	AC	C14orf132	intronic	Lung	176	0.011969	0.163088	2.72962e-08	0.0516253	6.83056e-06	cg14943884	96078058	13.68	0.799058	0.0518959	0.712143	0.765761	0.832979	0.877805	C14orf132;C14orf132;C14orf132;C14orf132	NM_001289139;NM_001252507;NM_001282464;NM_001282463	Body;Body;Body;Body	.
chr11_112659150_112659194	TG	LINC02764;LOC101928847	intergenic	Ovary	122	-0.00602	0.227767	2.73066e-08	0.0515357	1.23676e-05	cg26010149	112611580	47.592	0.788533	0.0717543	0.666807	0.740006	0.840757	0.891238	.	.	.	.
chr17_2418197_2418224	AC	METTL16	UTR3	Colon, transverse	176	-0.03359	0.163069	2.73535e-08	0.0517183	7.41482e-06	cg07790718	2391831	26.3795	0.635015	0.0840426	0.505407	0.579274	0.688049	0.789301	MNT	NM_020310	Body	N_Shore
chr1_201266368_201266451	CTTC	IGFN1;PKP1	intergenic	Lung	177	0.003058	0.162199	2.73979e-08	0.0518177	6.85419e-06	cg02937748	201265878	0.5315	0.912823	0.0395614	0.847886	0.893252	0.941228	0.964091	.	.	.	.
chr1_153611917_153611952	CA	S100A16	intronic	Lung	177	-0.005523	0.162188	2.743e-08	0.0518783	6.86131e-06	cg26548293	153633702	21.7675	0.509337	0.0478957	0.439213	0.481033	0.533617	0.586472	C1orf77;S100A13	NM_015607;NM_001024210	TSS1500;5'UTR	Island
chr15_38695450_38695486	CAG	RASGRP1;LINC02694	intergenic	Lung	177	-0.020011	0.162186	2.74362e-08	0.0518902	6.86196e-06	cg01338139	38695439	0.029	0.3653	0.0975868	0.244338	0.293709	0.418008	0.550991	C15orf53	NM_207444	TSS1500	.
chr1_151878891_151878929	AC	THEM4	intronic	Ovary	122	-0.007752	0.227699	2.74548e-08	0.0518153	1.24317e-05	cg09063149	151910303	31.393	0.472078	0.0850539	0.328353	0.428122	0.531038	0.610447	THEM4	NM_053055	TSS1500	S_Shore
chr15_26858263_26858305	AC	GABRB3;GABRA5	intergenic	Colon, transverse	176	0.007205	0.163028	2.74719e-08	0.0519421	7.44527e-06	cg00796569	26866293	8.009	0.568819	0.0813419	0.434609	0.521915	0.610718	0.707032	GABRA5;GABRA5	NM_001165037;NM_000810	TSS1500;TSS1500	N_Shore
chr1_91995403_91995457	TG	BRDT	intronic	Colon, transverse	176	0.002713	0.163028	2.74738e-08	0.0519456	7.44527e-06	cg00308185	91949353	46.077	0.95124	0.021508	0.908716	0.937162	0.966803	0.980504	BRDT	NM_207189	TSS200	Island
chr10_132187319_132187393	GCCCG	DPYSL4	intronic	Lung	177	-0.00569	0.162172	2.74782e-08	0.0519696	6.87156e-06	cg13719412	132206111	18.755	0.855675	0.0377214	0.787952	0.834368	0.877772	0.92039	.	.	.	Island
chr7_157871764_157871778	AC	PTPRN2	intronic	Colon, transverse	176	0.039185	0.163022	2.74908e-08	0.051978	7.44877e-06	cg08763924	157875122	3.351	0.451428	0.0654869	0.352771	0.406166	0.491024	0.56431	PTPRN2;PTPRN2;PTPRN2;PTPRN2;PTPRN2	NM_001308268;NM_002847;NM_130843;NM_130842;NM_001308267	Body;Body;Body;Body;Body	S_Shore
chr4_153391727_153391749	AC	MND1	intronic	Prostate	95	-0.010932	0.283766	2.74946e-08	0.0516852	3.6398e-05	cg23325900	153409614	17.876	0.755442	0.113655	0.549236	0.700714	0.837083	0.88811	MND1	NM_032117	Body	.
chr14_70187599_70187639	TG	LOC646548	ncRNA_intronic	Colon, transverse	176	0.018173	0.163015	2.75091e-08	0.0520125	7.45165e-06	cg23442650	70223579	35.96	0.835548	0.155341	0.558726	0.713496	0.980845	0.99344	.	.	.	.
chr13_49293525_49293547	GT	CDADC1	downstream	Colon, transverse	176	0.004433	0.163013	2.75168e-08	0.0520269	7.45265e-06	cg07500557	49314087	20.551	0.124879	0.0431785	0.0616059	0.094853	0.150294	0.198088	CAB39L;CAB39L;CAB39L;CAB39L;CAB39L	NM_001287338;NM_001287337;NM_001287339;NM_001079670;NM_030925	Body;Body;Body;Body;Body	.
chr11_10822000_10822048	TG	LOC101928053	ncRNA_exonic	Prostate	95	-0.035477	0.283749	2.75255e-08	0.0517432	3.64132e-05	cg13752895	10810203	11.821	0.529134	0.135834	0.314584	0.427159	0.633054	0.762848	EIF4G2;EIF4G2;LOC101928053	NM_001418;NM_001042559;NR_120540	TSS1500;TSS1500;Body	S_Shore
chr8_143952181_143952209	AC	PLEC	intronic	Colon, transverse	176	0.006842	0.163009	2.75295e-08	0.052051	7.45406e-06	cg18224474	143963399	11.204	0.712046	0.0855574	0.565524	0.645922	0.771616	0.847714	PLEC;PLEC	NM_201378;NM_000445	Body;Body	.
chr6_46941387_46941497	AAAGA	ADGRF5	intronic	Colon, transverse	176	-0.006152	0.163007	2.75334e-08	0.0520584	7.45406e-06	cg07282153	46969380	27.938	0.71514	0.100319	0.524778	0.659546	0.785263	0.847802	.	.	.	.
chr22_22932696_22932739	CA	IGLL5;RSPH14	intergenic	Lung	177	-0.0072	0.162153	2.75349e-08	0.0520767	6.88482e-06	cg22096122	22918121	14.5965	0.478044	0.0466331	0.40232	0.447305	0.506214	0.553699	.	.	.	.
chr3_73245541_73245571	AC	PPP4R2;PDZRN3	intergenic	Colon, transverse	176	0.012366	0.163006	2.75373e-08	0.0520657	7.45406e-06	cg17042326	73255623	10.067	0.493297	0.103883	0.310852	0.427318	0.555135	0.651937	.	.	.	.
chr7_73855184_73855232	AC	METTL27;TMEM270	intergenic	Colon, transverse	176	-0.004976	0.163006	2.75377e-08	0.0520666	7.45406e-06	cg03322334	73842753	12.455	0.0363291	0.0223265	0.0178886	0.0232773	0.0415515	0.0724486	WBSCR27	NM_152559	TSS1500	S_Shore
chr4_102625838_102625893	ATTTT	NFKB1;MANBA	intergenic	Colon, transverse	176	-0.002125	0.163004	2.75424e-08	0.0520754	7.45425e-06	cg01561154	102624606	1.2595	0.968406	0.0173121	0.941561	0.961196	0.979879	0.988079	.	.	.	.
chr10_86736746_86736792	CA	LDB3	downstream	Colon, transverse	176	0.010265	0.163001	2.75515e-08	0.0520925	7.45564e-06	cg23219751	86759279	22.51	0.34964	0.111958	0.176771	0.280556	0.42204	0.529874	BMPR1A	NM_004329	5'UTR	S_Shore
chr15_40350842_40350882	CA	PHGR1	upstream	Lung	177	0.007808	0.162144	2.75617e-08	0.0521275	6.89061e-06	cg08996748	40358835	7.973	0.17305	0.0356538	0.0999991	0.154131	0.198396	0.229165	DISP2	NM_033510	Body	Island
chr14_104826635_104826729	CGGGGCTGCCGGAGGGG	LINC00638;CEP170B	intergenic	Colon, transverse	176	0.001914	0.162986	2.75967e-08	0.0521781	7.46681e-06	cg21657780	104827541	0.859	0.0289218	0.0107802	0.0152596	0.0212917	0.0353333	0.0481117	.	.	.	Island
chr10_43207391_43207443	AC	RASGEF1A	intronic	Colon, transverse	176	0.005664	0.162984	2.76023e-08	0.0521886	7.46725e-06	cg24653040	43210556	3.139	0.733969	0.0501959	0.643054	0.702313	0.768656	0.811058	RASGEF1A;RASGEF1A	NM_001282862;NM_145313	Body;5'UTR	.
chr10_116668933_116668971	CA	C10orf82	intronic	Lung	177	0.00463	0.162128	2.76079e-08	0.0522148	6.90124e-06	cg07945733	116669974	1.022	0.455971	0.0610919	0.367062	0.409447	0.49281	0.56101	C10orf82	NM_144661	TSS200	Island
chr1_207100054_207100119	TG	C4BPB	downstream	Lung	177	0.004225	0.162126	2.7614e-08	0.0522264	6.90186e-06	cg22332276	207103673	3.5865	0.974182	0.0192756	0.93549	0.968836	0.986397	0.990289	C4BPA	NM_000715	TSS1500	.
chr7_100634177_100634219	AC	TFR2	intronic	Colon, transverse	176	0.009827	0.162977	2.76215e-08	0.052225	7.47112e-06	cg05862812	100642635	8.437	0.78477	0.0935537	0.648627	0.720827	0.868278	0.927719	TFR2	NM_003227	TSS1500	.
chr12_54028246_54028268	AT	HOXC4;HOXC6	intronic	Colon, transverse	167	-0.01136	0.171083	2.76245e-08	0.0522306	7.47112e-06	cg09605287	53996787	31.47	0.65325	0.0540667	0.568544	0.619091	0.690276	0.732306	HOXC-AS2	NR_047505	TSS200	S_Shore
chr4_139315001_139315075	TTAGG	NAA15	intronic	Lung	177	-0.003389	0.162121	2.76293e-08	0.0522553	6.90477e-06	cg15392111	139295109	19.929	0.153547	0.0561445	0.0757105	0.116514	0.179925	0.246198	NDUFC1	NM_002494	Body	N_Shore
chr19_47048968_47049055	TCTT	TMEM160	upstream	Ovary	122	-0.006775	0.227604	2.76639e-08	0.0522099	1.25144e-05	cg22128180	47048923	0.0885	0.0601296	0.0665548	0.0120146	0.0197321	0.0630255	0.197415	TMEM160	NM_017854	TSS1500	S_Shore
chr17_38875056_38875088	GT	LASP1	intronic	Colon, transverse	176	0.003355	0.162959	2.76765e-08	0.0523289	7.48411e-06	cg09564253	38871852	3.22	0.115284	0.0353585	0.0685101	0.091564	0.134261	0.164687	LASP1	NM_006148	Body	S_Shore
chr11_123188407_123188476	TCC	CLMP	intronic	Lung	177	-0.011473	0.162098	2.76961e-08	0.0523817	6.91968e-06	cg02184673	123195852	7.4105	0.267774	0.0638882	0.153041	0.225364	0.311005	0.368142	ASAM	NM_024769	TSS1500	Island
chr2_42786009_42786069	TG	HAAO	intronic	Lung	177	-0.001377	0.162098	2.76963e-08	0.052382	6.91968e-06	cg20857709	42792587	6.548	0.0409715	0.0116788	0.0239622	0.0296197	0.0502779	0.0577079	HAAO;HAAO	NM_012205;NM_012205	5'UTR;1stExon	Island
chr2_10395113_10395159	AC	HPCAL1	intronic	Colon, transverse	176	-0.004403	0.162942	2.77262e-08	0.052423	7.4965e-06	cg00838663	10410557	15.421	0.522792	0.133661	0.309956	0.425345	0.599909	0.759896	HPCAL1;HPCAL1;HPCAL1;HPCAL1;HPCAL1	NM_001258358;NM_001258359;NM_002149;NM_134421;NM_001258357	5'UTR;5'UTR;5'UTR;5'UTR;5'UTR	.
chr7_135133067_135133099	CA	AGBL3;CYREN	intronic	Ovary	122	-0.018237	0.227562	2.77568e-08	0.0523854	1.25534e-05	cg08776296	135171792	38.709	0.920753	0.0886231	0.731654	0.893538	0.974376	0.989311	C7orf49;C7orf49;C7orf49;C7orf49;C7orf49;C7orf49;C7orf49	NM_001243752;NM_024033;NM_001243751;NM_001243754;NM_001243749;NM_001305630;NM_001305629	TSS1500;TSS1500;TSS1500;TSS1500;TSS1500;TSS1500;TSS1500	S_Shore
chr17_79023704_79023738	CA	C1QTNF1-AS1	ncRNA_intronic	Ovary	122	-0.00677	0.227558	2.77647e-08	0.0524003	1.2554e-05	cg25146577	79023809	0.088	0.165597	0.0646259	0.0895108	0.132659	0.189741	0.262131	C1QTNF1;C1QTNF1;C1QTNF1-AS1;C1QTNF1-AS1;C1QTNF1	NM_198594;NM_030968;NR_040018;NR_040019;NM_153372	TSS1500;TSS1500;Body;Body;5'UTR	N_Shore
chr17_6659795_6659833	TC	ALOX15P1	ncRNA_intronic	Prostate	95	0.015206	0.283607	2.77871e-08	0.0522351	3.66819e-05	cg21358336	6655121	4.693	0.264016	0.126642	0.0959875	0.16724	0.346955	0.514971	.	.	.	Island
chr22_49646841_49646868	GAGG	C22orf34	intronic	Lung	177	0.008288	0.162054	2.78278e-08	0.0526308	6.95164e-06	cg21714878	49658759	11.9045	0.906951	0.0484729	0.835922	0.887677	0.938912	0.962155	C22orf34	NR_026997	TSS1500	.
chr11_123303586_123303622	GT	CLMP;GRAMD1B	intergenic	Ovary	122	0.019478	0.227517	2.7855e-08	0.0525707	1.25888e-05	cg06522412	123302034	1.57	0.0931082	0.109378	0.0176261	0.0207097	0.208238	0.29251	.	.	.	Island
chr8_78232357_78232427	CT	LOC102724874;PKIA	intergenic	Colon, transverse	176	-0.003027	0.162897	2.78602e-08	0.0526763	7.53164e-06	cg14238973	78232231	0.161	0.0607976	0.0292648	0.0270026	0.0432323	0.0697387	0.113063	.	.	.	.
chr7_2763191_2763231	AC	AMZ1;GNA12	intronic	Ovary	122	0.005369	0.227513	2.78656e-08	0.0525907	1.25905e-05	cg01839603	2761790	1.421	0.834689	0.0790767	0.69039	0.782775	0.893031	0.930947	GNA12	NM_007353	Body	N_Shore
chr4_80195902_80195959	AG	PRDM8	intronic	Colon, transverse	176	-0.007948	0.16289	2.78803e-08	0.0527142	7.53384e-06	cg00138041	80196511	0.5805	0.659317	0.100673	0.490014	0.581448	0.727262	0.820758	PRDM8;PRDM8	NM_001099403;NM_020226	TSS1500;5'UTR	N_Shore
chr18_54077820_54077862	GT	LINC01919;MBD2	intergenic	Colon, transverse	176	-0.006685	0.162884	2.78997e-08	0.0527511	7.53624e-06	cg07158505	54086544	8.703	0.880008	0.084717	0.709835	0.831821	0.947659	0.973223	.	.	.	.
chr11_112261450_112261482	GT	PLET1;LOC100132686	upstream;downstream	Colon, transverse	176	0.005712	0.162883	2.79001e-08	0.0527517	7.53624e-06	cg14747847	112270603	9.137	0.813154	0.0623679	0.713659	0.776472	0.855475	0.902417	LOC283140	NR_126004	TSS200	.
chr5_43234242_43234274	TTCA	NIM1K	intronic	Colon, transverse	176	-0.021991	0.162882	2.79051e-08	0.0527612	7.53624e-06	cg26788947	43232214	2.044	0.740459	0.0527703	0.662543	0.708507	0.773838	0.812998	NIM1K;NIM1K	NM_153361;NR_072980	5'UTR;Body	.
chr5_148653608_148653630	AC	HTR4	intronic	Lung	177	-0.02404	0.162023	2.79224e-08	0.0528096	6.97391e-06	cg04551579	148677872	24.253	0.621058	0.0446832	0.539997	0.593588	0.651107	0.688392	.	.	.	.
chr14_34545553_34545606	AAG	EAPP;RNVU1-18	intergenic	Lung	177	0.000525	0.162022	2.79244e-08	0.0528134	6.97391e-06	cg19590858	34540646	4.9335	0.931468	0.0293611	0.880158	0.913938	0.954046	0.967163	EAPP	NM_018453	TSS1500	S_Shore
chr17_50554885_50554929	TG	SPATA20	intronic	Ovary	122	-0.002367	0.227484	2.7929e-08	0.0527103	1.26118e-05	cg12765405	50551094	3.813	0.223531	0.0459801	0.159749	0.196355	0.248719	0.292386	SPATA20	NM_022827	Body	S_Shelf
chr20_46008772_46008818	CA	MMP9	upstream	Ovary	122	0.007067	0.227482	2.79328e-08	0.0527174	1.26118e-05	cg23268808	46004431	4.364	0.597445	0.0905548	0.455162	0.55076	0.657734	0.740527	.	.	.	.
chr20_18059394_18059430	GGA	OVOL2	upstream	Lung	177	0.008443	0.162015	2.79439e-08	0.0528504	6.97787e-06	cg15931411	18059445	0.033	0.099896	0.0320864	0.056937	0.0726038	0.122306	0.148579	OVOL2;OVOL2	NM_001303462;NM_001303461	TSS1500;TSS1500	S_Shore
chr18_34681695_34681731	AC	DTNA	intronic	Lung	177	-0.032292	0.16201	2.79619e-08	0.0528844	6.98144e-06	cg13630204	34708195	26.482	0.675842	0.0802259	0.543789	0.61645	0.729502	0.814138	DTNA;DTNA;DTNA;DTNA;DTNA;DTNA;DTNA;DTNA	NM_001198945;NM_032979;NM_032975;NM_001392;NM_001198940;NM_001198938;NM_001128175;NM_001198939	5'UTR;5'UTR;5'UTR;5'UTR;5'UTR;5'UTR;5'UTR;5'UTR	.
chr15_25845314_25845355	TG	ATP10A	intronic	Ovary	122	-0.035383	0.227452	2.80014e-08	0.052847	1.26398e-05	cg09278089	25847226	1.8915	0.840193	0.0975013	0.682226	0.76639	0.93266	0.972383	ATP10A	NM_024490	Body	.
chr10_22667865_22667916	TG	PIP4K2A	intronic	Lung	177	0.003795	0.161991	2.80183e-08	0.052991	6.99459e-06	cg07701530	22622700	45.1905	0.943032	0.0352818	0.880511	0.928785	0.967415	0.978036	PIP4K2A	NM_005028	Body	.
chr20_2669361_2669386	AC	IDH3B;EBF4	intergenic	Colon, transverse	176	-0.004206	0.162842	2.80246e-08	0.0529871	7.56634e-06	cg24617352	2658518	10.8555	0.540158	0.0632302	0.448261	0.497478	0.579494	0.66142	IDH3B;IDH3B;IDH3B	NM_006899;NM_174855;NM_174856	3'UTR;Body;3'UTR	.
chr1_175194112_175194136	TTAT	KIAA0040;TNR	intergenic	Ovary	122	-0.001424	0.227433	2.8044e-08	0.0529273	1.2656e-05	cg00321850	175193261	0.863	0.0316051	0.0116603	0.0204561	0.0257441	0.0343443	0.0489879	KIAA0040;KIAA0040;KIAA0040;KIAA0040	NM_001162893;NM_001162895;NM_014656;NM_001162894	TSS200;TSS1500;TSS1500;TSS200	S_Shore
chr1_204493524_204493554	AC	PIK3C2B	intronic	Colon, transverse	176	-0.001466	0.162835	2.80443e-08	0.0530244	7.56951e-06	cg14084456	204516906	23.367	0.0535208	0.0145819	0.0367509	0.0451156	0.0590212	0.0724844	MDM4;MDM4	NR_024171;NM_002393	Body;5'UTR	S_Shore
chr12_52905721_52905745	CA	KRT8	intronic	Colon, transverse	176	-0.009238	0.162822	2.80826e-08	0.0530967	7.57875e-06	cg14803602	52875213	30.52	0.937893	0.0590795	0.810929	0.915162	0.980307	0.98869	.	.	.	S_Shore
chr8_93397911_93397939	CA	LINC00535	ncRNA_intronic	Ovary	122	0.025382	0.227412	2.80913e-08	0.0530166	1.26743e-05	cg08838779	93398778	0.853	0.309437	0.0664271	0.221681	0.266287	0.339757	0.431054	.	.	.	.
chr4_1249491_1249503	GCCGCA	CTBP1-DT	ncRNA_intronic	Prostate	89	-0.065965	0.299811	2.80951e-08	0.0528139	3.70364e-05	cg10932140	1250513	1.016	0.763098	0.115441	0.579469	0.678256	0.862251	0.937307	CTBP1;CTBP1;CTBP1-AS2	NM_001012614;NM_001328;NR_033339	TSS1500;TSS1500;Body	S_Shore
chr14_77186776_77186842	GT	TMEM63C	intronic	Ovary	122	-0.005867	0.227407	2.81022e-08	0.0530372	1.26762e-05	cg27478704	77196413	9.604	0.635967	0.0565444	0.544381	0.598978	0.679586	0.72963	TMEM63C	NM_020431	5'UTR	.
chr4_110401299_110401355	TCCT	ELOVL6;ENPEP	intergenic	Colon, transverse	176	-0.009148	0.162812	2.81125e-08	0.0531534	7.58576e-06	cg00840822	110400322	1.005	0.44888	0.101414	0.282874	0.383951	0.509197	0.615263	.	.	.	.
chr8_113438504_113438534	GT	CSMD3;TRPS1	intergenic	Lung	177	0.009421	0.161957	2.81194e-08	0.0531822	7.01705e-06	cg14634607	113407627	30.892	0.824269	0.059512	0.727151	0.795712	0.867857	0.89993	CSMD3;CSMD3	NM_052900;NM_198123	Body;Body	.
chr12_108841842_108841862	TA	SSH1	intronic	Colon, transverse	176	-0.028655	0.162809	2.81212e-08	0.0531698	7.58702e-06	cg15353542	108859072	17.22	0.282706	0.0818608	0.151574	0.22515	0.34075	0.410883	SSH1;SSH1	NM_001161330;NM_018984	TSS1500;TSS1500	S_Shore
chr12_4713263_4713303	GT	GAU1	ncRNA_intronic	Ovary	122	0.011038	0.227395	2.81272e-08	0.0530843	1.26844e-05	cg02968094	4720451	7.168	0.26614	0.0981479	0.119324	0.201813	0.320945	0.414534	GALNT8	NM_017417	TSS200	.
chr3_189672628_189672729	GAAG	TP63	intronic	Lung	177	0.012066	0.161943	2.81627e-08	0.0532642	7.02525e-06	cg19359368	189631284	41.3945	0.677586	0.088058	0.531329	0.618496	0.736176	0.808907	TP63;TP63;TP63	NM_003722;NM_001114979;NM_001114978	TSS200;TSS200;TSS200	.
chr10_1025010_1025052	CA	IDI2-AS1	ncRNA_intronic	Lung	177	-0.002164	0.161943	2.81634e-08	0.0532654	7.02525e-06	cg12494529	1036492	11.461	0.888599	0.0544779	0.773095	0.868219	0.925532	0.954025	C10orf110;C10orf110;C10orf110;C10orf110	NR_024629;NR_027708;NR_027709;NR_024628	Body;Body;Body;Body	.
chr10_22646919_22646971	ACAAA	PIP4K2A	intronic	Lung	177	-0.005399	0.161936	2.81819e-08	0.0533005	7.02895e-06	cg23657043	22609934	37.011	0.909184	0.0324247	0.853635	0.889878	0.934518	0.951292	PIP4K2A	NM_005028	Body	.
chr17_45922486_45922518	AC	MAPT	intronic	Ovary	122	-0.005558	0.227353	2.82232e-08	0.0532656	1.27247e-05	cg05772917	45949885	27.383	0.582127	0.0624852	0.492415	0.540057	0.615129	0.68718	MAPT;MAPT;MAPT;MAPT;MAPT;MAPT	NM_001123067;NM_016835;NM_016834;NM_001123066;NM_005910;NM_016841	5'UTR;5'UTR;5'UTR;5'UTR;5'UTR;5'UTR	S_Shore
chr19_5527081_5527132	TTCC	ZNRF4;TINCR	intergenic	Ovary	122	0.021621	0.227349	2.82323e-08	0.0532827	1.27257e-05	cg24277994	5524592	2.5145	0.794939	0.0766039	0.663966	0.751826	0.854486	0.893077	.	.	.	.
chr3_12003779_12003851	GT	SYN2	upstream	Colon, transverse	176	-0.001672	0.162752	2.82943e-08	0.0534971	7.63155e-06	cg20888142	12004188	0.373	0.112603	0.0466835	0.0455679	0.0783418	0.145142	0.191738	SYN2;SYN2	NM_003178;NM_133625	TSS200;TSS200	Island
chr17_10881892_10881937	AG	PIRT;SHISA6	intergenic	Lung	177	-0.01472	0.161898	2.82997e-08	0.0535232	7.05739e-06	cg03474889	10888898	6.9835	0.358503	0.0787078	0.243053	0.301902	0.403302	0.481538	.	.	.	.
chr16_1830917_1830945	AC	FAHD1	intronic	Colon, transverse	176	0.003869	0.16275	2.83001e-08	0.053508	7.632e-06	cg01721281	1819610	11.321	0.903932	0.031569	0.852528	0.883321	0.927818	0.955207	HAGH;HAGH	NM_005326;NM_001040427	Body;Body	S_Shore
chr19_1867927_1867961	GT	KLF16;ABHD17A	intergenic	Ovary	122	-0.007778	0.22731	2.832e-08	0.0534482	1.27561e-05	cg19687457	1865885	2.059	0.450109	0.0472525	0.38132	0.419689	0.477711	0.513816	.	.	.	S_Shore
chr18_80168573_80168607	TG	PARD6G-AS1	ncRNA_intronic	Colon, transverse	176	-0.012903	0.162742	2.83237e-08	0.0535527	7.6362e-06	cg09198540	80144299	24.291	0.940771	0.0325996	0.884776	0.933938	0.957689	0.972105	.	.	.	N_Shelf
chr17_58369068_58369092	AC	RNF43	intronic	Lung	177	0.008884	0.161875	2.83686e-08	0.0536536	7.0728e-06	cg19466818	58332173	36.907	0.385075	0.109826	0.208073	0.297563	0.45648	0.566499	MIR142	NR_029683	TSS1500	.
chr17_66399080_66399100	TTTTC	PRKCA-AS1	ncRNA_intronic	Prostate	95	-0.047627	0.28329	2.83792e-08	0.0533481	3.73848e-05	cg12198934	66381917	17.173	0.762825	0.0824055	0.591599	0.71745	0.82814	0.876664	PRKCA	NM_002737	Body	.
chr2_66440068_66440092	AC	MEIS1-AS2	ncRNA_intronic	Lung	177	0.008335	0.161865	2.83979e-08	0.053709	7.07825e-06	cg10835286	66430781	9.299	0.268736	0.0724639	0.147465	0.223268	0.315493	0.385788	.	.	.	N_Shelf
chr15_41918217_41918243	AC	EHD4	intronic	Lung	177	-0.003845	0.161865	2.83996e-08	0.0537121	7.07825e-06	cg05552231	41904784	13.446	0.111625	0.0276948	0.0683546	0.091748	0.132967	0.156565	EHD4	NM_139265	Body	S_Shelf
chr8_53499511_53499538	TTTG	OPRK1;LOC100507516	intergenic	Lung	177	-0.013729	0.16186	2.84136e-08	0.0537387	7.0802e-06	cg16186541	53492846	6.6785	0.531857	0.0593306	0.446166	0.492305	0.56823	0.62978	.	.	.	.
chr9_36082152_36082188	TC	RECK	intronic	Ovary	122	-0.011907	0.227266	2.84197e-08	0.0536364	1.2798e-05	cg13545320	36063863	18.307	0.648674	0.108402	0.497834	0.582701	0.696426	0.860447	RECK	NM_021111	Body	.
chr6_29707390_29707426	AC	ZFP57;HLA-F	intergenic	Lung	177	0.009739	0.161857	2.84234e-08	0.0537573	7.08171e-06	cg13819127	29749591	42.183	0.329928	0.0570487	0.225315	0.299785	0.371061	0.409264	LOC285830;LOC285830	NR_026972;NR_026973	TSS1500;TSS1500	S_Shore
chr11_33301821_33301855	AC	HIPK3	intronic	Ovary	122	-0.009334	0.22726	2.84326e-08	0.0536607	1.28007e-05	cg04225088	33256640	45.198	0.236604	0.0731495	0.123153	0.179072	0.290338	0.352353	HIPK3;HIPK3	NM_005734;NM_001048200	TSS1500;TSS1500	N_Shore
chr16_17825051_17825094	AAAT	XYLT1;NPIPA8	intergenic	Ovary	120	-0.014408	0.23062	2.84833e-08	0.0537564	1.28205e-05	cg26891211	17837149	12.0765	0.608072	0.108882	0.464207	0.532428	0.660127	0.813556	.	.	.	.
chr17_17821152_17821174	AC	SREBF1	intronic	Prostate	95	-0.01404	0.283226	2.84994e-08	0.0535739	3.75168e-05	cg21020221	17817866	3.297	0.422059	0.0593368	0.332631	0.382764	0.45762	0.530321	SREBF1;SREBF1	NM_004176;NM_001005291	Body;Body	.
chr5_102803146_102803234	AAGG	PAM	intronic	Colon, transverse	176	-0.005102	0.162678	2.85198e-08	0.0539234	7.68359e-06	cg26671988	102754056	49.134	0.743604	0.112264	0.53723	0.668523	0.830248	0.896964	.	.	.	N_Shore
chr14_100830344_100830384	AC	MEG3	ncRNA_intronic	Lung	177	0.019158	0.161825	2.85219e-08	0.0539436	7.10532e-06	cg13620466	100832022	1.658	0.622864	0.0754545	0.51006	0.577703	0.674636	0.749974	MEG3;MEG3;MEG3;MEG3;MEG3;MEG3;MEG3;MEG3;MEG3;MEG3;MEG3;MEG3;MEG3;MEG3;MEG3;MEG3	NR_046473;NR_033360;NR_033359;NR_033358;NR_002766;NR_003530;NR_046465;NR_046466;NR_046467;NR_046468;NR_046464;NR_046469;NR_046471;NR_046472;NR_046470;NR_003531	Body;Body;Body;Body;Body;Body;Body;Body;Body;Body;Body;Body;Body;Body;Body;Body	S_Shelf
chr17_73545099_73545127	CA	SDK2	intronic	Lung	177	-0.004238	0.16182	2.8537e-08	0.0539721	7.10814e-06	cg13699963	73552722	7.609	0.440836	0.0609089	0.350073	0.398344	0.479036	0.541943	SDK2	NM_001144952	Body	.
chr18_74495308_74495340	TAAA	DIPK1C;CNDP2	intergenic	Lung	174	-0.044197	0.164401	2.85447e-08	0.0539866	7.10912e-06	cg15682262	74484970	10.354	0.451844	0.0932989	0.283108	0.397219	0.525716	0.58249	.	.	.	.
chr11_118121338_118121371	CTT	TMPRSS4	UTR3	Colon, transverse	176	0.011117	0.162661	2.85722e-08	0.0540225	7.69441e-06	cg26217847	118142957	21.6025	0.150911	0.0362721	0.0999884	0.124786	0.175545	0.211748	SCN4B;SCN4B;SCN4B;SCN4B	NR_024527;NM_001142349;NM_174934;NM_001142348	Body;Body;Body;Body	N_Shelf
chr2_65391195_65391229	AC	SPRED2	intronic	Lung	177	-0.011267	0.161808	2.85744e-08	0.0540428	7.11464e-06	cg06698971	65378124	13.088	0.462876	0.0865383	0.316342	0.408538	0.51981	0.604904	SPRED2	NM_181784	Body	.
chr12_53664344_53664380	AAAT	ATP5MC2	downstream	Lung	177	-0.010564	0.1618	2.85961e-08	0.0540839	7.11911e-06	cg23533419	53696735	32.373	0.0799135	0.0285453	0.0468816	0.0613845	0.0928339	0.139939	.	.	.	S_Shore
chr2_44950153_44950201	AC	SIX3;SIX2	intergenic	Colon, transverse	176	-0.004195	0.162652	2.85975e-08	0.0540703	7.70012e-06	cg15044760	44950104	0.073	0.145166	0.0388608	0.0842995	0.116033	0.170376	0.213296	.	.	.	Island
chr6_63225294_63225333	TG	KHDRBS2;LGSN	intergenic	Colon, transverse	175	0.008497	0.163509	2.86105e-08	0.054095	7.70255e-06	cg15132611	63211553	13.7605	0.611414	0.0847042	0.511523	0.545949	0.649737	0.792518	.	.	.	.
chr16_89364067_89364085	AC	ANKRD11	intronic	Lung	177	-0.013949	0.161791	2.86239e-08	0.0541365	7.1251e-06	cg05900234	89396253	32.177	0.860055	0.0515675	0.7855	0.822384	0.895735	0.956098	ANKRD11	NM_013275	5'UTR	.
chr7_73866553_73866605	CCAT	TMEM270	downstream	Lung	177	-0.029119	0.161789	2.86302e-08	0.0541484	7.12573e-06	cg03781731	73842086	24.493	0.292133	0.0728248	0.169598	0.245909	0.342303	0.414055	WBSCR27	NM_152559	Body	N_Shore
chr7_73855184_73855232	AC	METTL27;TMEM270	intergenic	Ovary	122	-0.02139	0.227167	2.86444e-08	0.0540604	1.28899e-05	cg16985708	73833344	21.864	0.457588	0.0844941	0.301596	0.40644	0.520413	0.583202	.	.	.	S_Shore
chr1_224074508_224074566	CCTT	SEPTIN7P13;FBXO28	intergenic	Colon, transverse	176	-0.010043	0.162633	2.86553e-08	0.0541797	7.71241e-06	cg12602145	224080428	5.891	0.861491	0.0693308	0.76083	0.827113	0.909121	0.9446	.	.	.	.
chr2_188352618_188352648	CA	GULP1	intronic	Colon, transverse	176	-0.006195	0.162632	2.86605e-08	0.0541894	7.71249e-06	cg01428219	188314879	37.754	0.805059	0.0665542	0.684618	0.771185	0.856228	0.886764	GULP1;GULP1;GULP1;GULP1;GULP1	NM_016315;NM_001252669;NM_001252668;NR_045563;NR_045562	5'UTR;5'UTR;5'UTR;Body;Body	.
chr22_46146416_46146515	AAGAG	MIRLET7BHG;PPARA	intergenic	Colon, transverse	176	0.00597	0.162631	2.86638e-08	0.0541957	7.71249e-06	cg10011495	46120595	25.8705	0.602648	0.0606247	0.507957	0.564438	0.636893	0.718624	.	.	.	N_Shore
chr19_4343614_4343657	GCGGGGC	MPND	intronic	Prostate	88	-0.066183	0.302391	2.86902e-08	0.0539326	3.77211e-05	cg07942120	4328343	15.2925	0.236145	0.161571	0.0404171	0.116742	0.354149	0.530652	STAP2;STAP2	NM_017720;NM_001013841	Body;Body	S_Shore
chr11_109047311_109047366	GT	DDX10;C11orf87	intergenic	Lung	177	-0.004037	0.16177	2.86913e-08	0.0542639	7.13905e-06	cg05103396	109040440	6.8985	0.788899	0.0347501	0.739841	0.766531	0.804713	0.843776	.	.	.	.
chr4_56955436_56955472	AC	REST;NOA1	intergenic	Prostate	95	0.012261	0.283123	2.86947e-08	0.0539412	3.77211e-05	cg25313468	56907142	48.312	0.501653	0.15667	0.243935	0.383572	0.619804	0.753351	REST	NM_005612	TSS1500	N_Shore
chr14_64704384_64704447	CTCCCTCG	PLEKHG3	UTR5	Lung	177	-0.017303	0.161766	2.87019e-08	0.054284	7.14031e-06	cg08248849	64705477	1.0615	0.218191	0.0479652	0.135678	0.183081	0.252517	0.295201	PLEKHG3	NM_015549	5'UTR	S_Shore
chr7_66050626_66050650	CA	GUSB;ASL	intergenic	Lung	177	0.020361	0.161765	2.87039e-08	0.0542878	7.14031e-06	cg22723802	66074560	23.922	0.851748	0.0562922	0.752775	0.81973	0.894623	0.923694	ASL;ASL;ASL;ASL	NM_001024944;NM_001024943;NM_001024946;NM_000048	TSS1500;TSS1500;TSS1500;TSS1500	N_Shore
chr6_30000957_30000981	AAGG	ZNRD1ASP	downstream	Colon, transverse	176	0.002903	0.162616	2.87076e-08	0.0542786	7.72319e-06	cg24479752	30037396	36.427	0.3339	0.0996257	0.160485	0.272285	0.404153	0.486757	NCRNA00171	NR_026751	Body	.
chr8_22649812_22649858	AC	BIN3	intronic	Colon, transverse	176	0.007383	0.162604	2.87456e-08	0.0543504	7.73231e-06	cg03733263	22605354	44.481	0.0488832	0.0407308	0.0247597	0.0291666	0.0468063	0.132918	KIAA1967;KIAA1967;KIAA1967	NM_021174;NM_199205;NM_021174	5'UTR;5'UTR;1stExon	Island
chr2_174858979_174859013	AC	CHN1	intronic	Ovary	122	0.008767	0.227122	2.87472e-08	0.0542545	1.29331e-05	cg08662732	174848351	10.645	0.912239	0.0524502	0.812737	0.881735	0.954495	0.976647	CHN1;CHN1;CHN1;CHN1	NM_001206602;NR_038133;NM_001822;NM_001025201	TSS1500;Body;Body;Body	.
chr2_113819599_113819635	AAAACA	SLC35F5;ACTR3-AS1	intergenic	Ovary	122	-0.052556	0.227111	2.87715e-08	0.0543003	1.2941e-05	cg21130420	113831265	11.648	0.639586	0.111008	0.478694	0.546754	0.717572	0.825223	LOC101060091	NR_110174	Body	.
chr2_51061373_51061415	AC	LOC730100	ncRNA_intronic	Lung	177	0.001847	0.161743	2.87743e-08	0.0544209	7.15688e-06	cg05495351	51032555	28.839	0.0435581	0.0157278	0.024575	0.0324206	0.0513778	0.0708328	NRXN1;NRXN1	NM_004801;NM_001135659	TSS200;TSS200	.
chr3_193554653_193554687	GT	ATP13A4-AS1	ncRNA_exonic	Colon, transverse	176	0.020781	0.162589	2.879e-08	0.0544344	7.74315e-06	cg23159337	193554989	0.319	0.179597	0.0742001	0.0588596	0.129811	0.228012	0.299232	ATP13A4	NM_032279	TSS200	.
chr10_22671745_22671775	AC	PIP4K2A	intronic	Lung	177	0.004103	0.161722	2.88386e-08	0.0545425	7.17098e-06	cg00302703	22644706	27.054	0.845589	0.0316473	0.799195	0.822038	0.864859	0.897588	PIP4K2A	NM_005028	Body	.
chr8_143952181_143952209	AC	PLEC	intronic	Lung	177	0.010518	0.161707	2.88843e-08	0.054629	7.17952e-06	cg20680163	143959575	7.38	0.905448	0.0664749	0.772713	0.862406	0.959779	0.977037	PLEC1;PLEC1	NM_000445;NM_201378	Body;Body	.
chr22_42089327_42089355	AC	NDUFA6	intronic	Ovary	122	-0.009348	0.227059	2.88916e-08	0.054527	1.29888e-05	cg17916520	42077786	11.555	0.466245	0.0543144	0.386571	0.439144	0.492106	0.534522	FAM109B	NM_001002034	Body	N_Shore
chr10_29632840_29632862	AC	SVIL	intronic	Colon, transverse	176	-0.033512	0.16255	2.89122e-08	0.0546654	7.77324e-06	cg19288356	29661400	28.549	0.681799	0.176981	0.313317	0.594945	0.811787	0.920262	SVIL	NM_003174	5'UTR	.
chr17_7032158_7032198	AC	BCL6B;SLC16A13	intergenic	Lung	177	0.007643	0.161697	2.89138e-08	0.0546848	7.18591e-06	cg20805367	7015633	16.545	0.287949	0.0521947	0.206794	0.251238	0.32637	0.374546	C17orf49;C17orf49;C17orf49	NM_001142799;NM_001142798;NM_174893	Body;Body;Body	S_Shore
chr18_65763594_65763632	GT	CDH7	intronic	Colon, transverse	176	0.003337	0.162549	2.89142e-08	0.0546692	7.77324e-06	cg00468820	65751436	12.177	0.0513086	0.0245377	0.0197428	0.0337616	0.064259	0.0939909	CDH7;CDH7	NM_033646;NM_004361	5'UTR;5'UTR	S_Shore
chr12_126781536_126781590	CT	LINC00944;LINC02372	intergenic	Lung	177	-0.004556	0.161693	2.89269e-08	0.0547096	7.18822e-06	cg06165607	126760299	21.264	0.878257	0.05809	0.776615	0.852043	0.917595	0.947643	LINC00944	NR_033878	Body	.
chr16_87301772_87301810	TG	C16orf95	downstream	Colon, transverse	176	0.003684	0.162532	2.89678e-08	0.0547706	7.78544e-06	cg27189533	87278509	23.282	0.555189	0.0543664	0.458737	0.516433	0.596446	0.626226	.	.	.	.
chr2_17753324_17753370	GGGGACGGCCGCCTGGGA	SMC6	intronic	Colon, transverse	176	-0.015809	0.162526	2.89854e-08	0.0548038	7.78906e-06	cg08383160	17800252	46.905	0.497288	0.0966535	0.336009	0.430086	0.56526	0.649631	.	.	.	.
chr22_35380833_35380894	TG	HMOX1	upstream	Ovary	122	0.006185	0.227018	2.89871e-08	0.0547072	1.30286e-05	cg11458974	35380693	0.1705	0.837869	0.0592951	0.720476	0.805806	0.878232	0.922997	HMOX1	NM_002133	TSS1500	N_Shore
chr3_12003779_12003851	GT	SYN2	upstream	Ovary	122	-0.00154	0.227004	2.90194e-08	0.0547681	1.304e-05	cg15873301	12003985	0.17	0.0440827	0.0333473	0.0180822	0.0244999	0.0476548	0.107714	SYN2;SYN2	NM_133625;NM_003178	TSS1500;TSS1500	N_Shore
chr5_172323397_172323444	TG	LOC100288254;SH3PXD2B	intergenic	Lung	177	0.002539	0.16163	2.9125e-08	0.0550842	7.23555e-06	cg17619445	172331460	8.0395	0.970651	0.0159058	0.939814	0.96297	0.981769	0.987738	SH3PXD2B	NM_001308175	Body	.
chr8_22707937_22707985	GT	EGR3;PEBP4	intergenic	Colon, transverse	176	0.005174	0.162476	2.91408e-08	0.0550977	7.82637e-06	cg03720745	22703932	4.029	0.47107	0.0605672	0.372379	0.432048	0.502287	0.571231	.	.	.	S_Shore
chr7_94396314_94396342	TG	COL1A2	intronic	Lung	177	-0.005487	0.161615	2.91722e-08	0.0551735	7.24632e-06	cg18511007	94394510	1.818	0.0572537	0.0251929	0.0306332	0.0392781	0.0679695	0.110939	COL1A2	NM_000089	TSS200	.
chr10_70673264_70673282	GT	ADAMTS14	intronic	Ovary	122	-0.027409	0.226934	2.91811e-08	0.0550733	1.31065e-05	cg27348161	70685454	12.181	0.890049	0.0511785	0.803311	0.855215	0.927804	0.957822	ADAMTS14;ADAMTS14	NM_139155;NM_080722	Body;Body	.
chr13_26049863_26049901	AC	SHISA2	intronic	Colon, transverse	176	-0.003249	0.162443	2.92445e-08	0.0552937	7.85311e-06	cg00109356	26051169	1.287	0.176042	0.0730686	0.0496931	0.127911	0.219246	0.303145	SHISA2	NM_001007538	TSS200	Island
chr11_46030830_46030870	GT	PHF21A	intronic	Ovary	122	0.009943	0.226886	2.92919e-08	0.0552826	1.31531e-05	cg13770461	45994761	36.089	0.591322	0.0948843	0.42937	0.534858	0.661236	0.725739	PHF21A;PHF21A	NM_016621;NM_001101802	Body;Body	.
chr12_129747175_129747213	CTCTCCTTCTCACTCCTCC	TMEM132D	intronic	Ovary	122	0.031653	0.226876	2.93168e-08	0.0553296	1.31612e-05	cg12072740	129720609	26.585	0.772934	0.0648633	0.670088	0.730597	0.816073	0.872277	TMEM132D	NM_133448	Body	.
chr6_82995490_82995516	CA	UBE3D	intronic	Colon, transverse	176	-0.006924	0.162411	2.9343e-08	0.0554798	7.87842e-06	cg14842110	83008856	13.353	0.315168	0.0993295	0.151824	0.252983	0.37114	0.482845	UBE3D;UBE3D	NM_001304437;NM_198920	Body;Body	.
chr3_44994856_44994906	GT	EXOSC7	intronic	Lung	177	0.007177	0.161559	2.9347e-08	0.0555041	7.28879e-06	cg22522268	45029768	34.887	0.643053	0.063259	0.547926	0.595299	0.684757	0.758286	CLEC3B;CLEC3B	NM_001308394;NM_003278	TSS1500;Body	.
chr6_13381915_13381953	CA	GFOD1	intronic	Colon, transverse	176	0.018844	0.162403	2.93685e-08	0.0555282	7.88417e-06	cg01354851	13364322	17.612	0.945531	0.0535292	0.83958	0.945428	0.973762	0.979686	GFOD1	NM_018988	3'UTR	N_Shore
chr16_81830647_81830667	GT	PLCG2	intronic	Lung	177	-0.02726	0.161548	2.93802e-08	0.0555668	7.29511e-06	cg21613090	81831354	0.697	0.494784	0.093536	0.35176	0.430395	0.535113	0.670551	PLCG2	NM_002661	Body	.
chr7_47805086_47805120	AC	C7orf69	ncRNA_intronic	Colon, transverse	176	0.021918	0.162398	2.93849e-08	0.0555592	7.88745e-06	cg27618305	47827427	22.324	0.841061	0.110348	0.608011	0.787101	0.926844	0.967014	PKD1L1	NM_138295	Body	.
chr5_103261638_103261737	TTTC	MACIR	intronic	Colon, transverse	175	0.006315	0.163256	2.939e-08	0.0555687	7.88768e-06	cg05225461	103261054	0.6335	0.592948	0.147585	0.342275	0.494762	0.698344	0.849115	C5orf30	NM_033211	5'UTR	S_Shore
chr17_74637103_74637118	GTT	LOC101928343;RAB37	intergenic	Colon, transverse	176	-0.023568	0.162391	2.94056e-08	0.0555983	7.89075e-06	cg10131481	74624122	12.9885	0.753141	0.0715348	0.633913	0.705391	0.80128	0.86295	CD300E	NM_181449	TSS1500	.
chr1_172466573_172466615	AC	C1orf105	intronic	Lung	177	0.005508	0.161539	2.94104e-08	0.055624	7.30103e-06	cg11644454	172447895	18.699	0.562958	0.0820514	0.412342	0.512654	0.61563	0.692092	C1orf105	NM_139240	Body	S_Shelf
chr4_38984349_38984384	TG	TMEM156	intronic	Lung	177	0.021104	0.161538	2.94118e-08	0.0556266	7.30103e-06	cg02198513	38985501	1.1345	0.678443	0.108782	0.511882	0.61	0.757569	0.834035	TMEM156	NM_024943	Body	.
chr14_90538233_90538281	GGAT	TTC7B	UTR3	Colon, transverse	176	0.032565	0.162383	2.94317e-08	0.0556475	7.89551e-06	cg18855171	90529099	9.158	0.547814	0.0435526	0.482368	0.514313	0.574415	0.628609	.	.	.	S_Shelf
chr1_11808227_11808269	TG	CLCN6	intronic	Lung	177	-0.014731	0.161531	2.94352e-08	0.0556708	7.30588e-06	cg16282268	11850414	42.166	0.667781	0.10092	0.502693	0.595113	0.732364	0.815234	.	.	.	.
chr17_49913835_49913919	GGA	TAC4;DLX4	intergenic	Lung	177	0.002628	0.161528	2.94458e-08	0.0556909	7.30756e-06	cg11179308	49910232	3.645	0.0818016	0.0211244	0.052517	0.0667304	0.0930754	0.119752	.	.	.	Island
chr1_30763994_30764022	CA	LAPTM5;LINC01778	intergenic	Prostate	95	0.040592	0.282709	2.94962e-08	0.0554478	3.86665e-05	cg16831933	30783403	19.395	0.750642	0.145972	0.50109	0.673515	0.860926	0.962236	.	.	.	.
chr2_206249864_206249889	CTTTT	GPR1-AS	ncRNA_intronic	Ovary	122	-0.008578	0.226795	2.95064e-08	0.0556873	1.32368e-05	cg10583266	206271460	21.5835	0.25529	0.075724	0.137959	0.204896	0.303473	0.386902	.	.	.	N_Shelf
chr16_67980836_67980871	ATTTC	DPEP3	upstream	Lung	177	0.017452	0.161487	2.95743e-08	0.0559338	7.33847e-06	cg26416227	67964183	16.6705	0.502526	0.0710075	0.383558	0.452734	0.550443	0.610662	SLC12A4;SLC12A4;SLC12A4;SLC12A4;SLC12A4	NM_001145963;NM_001145964;NM_001145961;NM_001145962;NM_005072	TSS200;Body;Body;Body;Body	N_Shelf
chr17_17834027_17834047	AG	SREBF1	intronic	Lung	177	-0.01967	0.161433	2.97455e-08	0.0562578	7.37517e-06	cg21031026	17838343	4.306	0.272059	0.0940728	0.123795	0.207376	0.327744	0.44601	SREBF1;SREBF1	NM_004176;NM_001005291	TSS1500;TSS1500	N_Shore
chr22_36706197_36706286	CTT	LOC105373021	ncRNA_intronic	Lung	177	-0.002555	0.16143	2.97552e-08	0.0562761	7.3766e-06	cg06784448	36703759	2.4825	0.122388	0.0541623	0.0541752	0.078833	0.155444	0.22001	CACNG2	NM_006078	TSS1500	S_Shore
chr8_1381782_1381824	GT	DLGAP2	intronic	Colon, transverse	176	-0.012184	0.162279	2.97591e-08	0.0562666	7.97768e-06	cg00601751	1389783	7.98	0.886909	0.0742678	0.754546	0.825765	0.955287	0.978793	.	.	.	N_Shelf
chr7_158263424_158263436	CA	PTPRN2	intronic	Ovary	122	-0.036241	0.226632	2.98916e-08	0.0564143	1.34033e-05	cg14354631	158266060	2.63	0.930036	0.0349955	0.861789	0.918134	0.955936	0.968237	PTPRN2;PTPRN2;PTPRN2	NM_002847;NM_130842;NM_130843	Body;Body;Body	Island
chr1_15730046_15730080	GGGCG	PLEKHM2	intronic	Colon, transverse	176	-0.008026	0.162231	2.99136e-08	0.0565587	8.01796e-06	cg20843478	15742550	12.487	0.455447	0.0453894	0.372699	0.424563	0.487589	0.520578	TMEM82;TMEM82	NM_001013641;NM_001013641	5'UTR;1stExon	N_Shore
chr11_68865923_68866013	TCCTC	CPT1A;MRPL21	intergenic	Ovary	122	0.022286	0.226621	2.99182e-08	0.0564645	1.34088e-05	cg08757828	68870632	4.664	0.466411	0.181389	0.19831	0.331184	0.591622	0.797165	.	.	.	.
ATN1	CAG	ATN1	exonic	Lung	177	0.004194	0.16137	2.99461e-08	0.0566371	7.421e-06	cg25316512	6923828	12.9165	0.678461	0.0390295	0.612022	0.653694	0.705045	0.7341	ATN1	NM_001007026	TSS1500	N_Shelf
chr19_17349122_17349154	TTTC	GTPBP3;PLVAP	intergenic	Colon, transverse	176	-0.001987	0.16222	2.99471e-08	0.0566221	8.02491e-06	cg01445659	17304168	44.97	0.566672	0.0589562	0.468037	0.531502	0.605415	0.658135	MRPL34;ABHD8	NM_023937;NM_024527	TSS1500;TSS1500	N_Shore
chr10_70133098_70133156	AG	AIFM2	upstream	Colon, transverse	176	0.002894	0.162219	2.99503e-08	0.0566281	8.02491e-06	cg04859918	70133261	0.134	0.519308	0.0603724	0.421825	0.47977	0.558919	0.611607	AIFM2	NM_032797	TSS1500	S_Shore
chr16_31117369_31117401	AAAT	KAT8	upstream	Colon, transverse	176	-0.017074	0.162217	2.99567e-08	0.0566403	8.02498e-06	cg02220965	31116989	0.396	0.288011	0.0866486	0.154427	0.228963	0.342148	0.434101	MYST1;MYST1	NM_032188;NM_182958	TSS1500;TSS1500	N_Shore
chr5_177090135_177090155	GT	FGFR4	intronic	Colon, transverse	176	0.021308	0.162215	2.99638e-08	0.0566536	8.02573e-06	cg00618323	177088532	1.613	0.499603	0.0949524	0.37146	0.433744	0.554553	0.674312	FGFR4;FGFR4;FGFR4	NM_002011;NM_022963;NM_213647	5'UTR;TSS1500;5'UTR	S_Shore
chr21_43030260_43030292	GT	PKNOX1	UTR3	Colon, transverse	176	-0.008438	0.162212	2.99725e-08	0.0566702	8.02694e-06	cg16413677	43037190	6.914	0.77747	0.134794	0.542975	0.670407	0.892118	0.955402	.	.	.	.
chr7_140059361_140059385	AC	PARP12	intronic	Colon, transverse	176	-0.012238	0.162207	2.99893e-08	0.0567019	8.0303e-06	cg15630995	140018098	41.275	0.8198	0.0390134	0.760692	0.795649	0.843071	0.888628	TBXAS1;TBXAS1;TBXAS1;TBXAS1;TBXAS1;TBXAS1	NR_029394;NM_001130966;NM_030984;NM_001061;NM_001166253;NM_001166254	Body;Body;Body;Body;Body;Body	.
chr1_161214269_161214299	TG	NDUFS2	UTR3	Colon, transverse	176	-0.008238	0.162191	3.00423e-08	0.056802	8.04333e-06	cg04436964	161197955	16.329	0.647262	0.0523257	0.555081	0.612313	0.683755	0.733323	NDUFS2;ADAMTS4	NM_004550;NM_005099	TSS1500;Body	.
chr4_152135267_152135309	AG	LINC02273;FBXW7	intergenic	Prostate	95	-0.004848	0.282433	3.00431e-08	0.0564759	3.9356e-05	cg01772072	152178681	43.393	0.919579	0.0356147	0.861645	0.892724	0.951834	0.967467	.	.	.	.
chr9_124874707_124874727	TC	ARPC5L	intronic	Ovary	122	-0.016103	0.226562	3.00594e-08	0.0567309	1.34689e-05	cg13481271	124899498	24.781	0.878274	0.0371312	0.819012	0.855361	0.899266	0.940825	GOLGA1	NM_002077	Body	.
chr6_3266731_3266743	AC	PSMG4	UTR3	Prostate	95	0.013692	0.282411	3.00865e-08	0.0565574	3.93854e-05	cg03657281	3269796	3.059	0.944746	0.0295631	0.894484	0.927266	0.967724	0.979964	SLC22A23;SLC22A23	NM_015482;NM_021945	3'UTR;3'UTR	.
chr20_48164278_48164374	AC	LINC01522;LINC00494	intergenic	Lung	177	0.014626	0.161305	3.0156e-08	0.0570342	7.46619e-06	cg03423665	48159906	4.42	0.679104	0.086424	0.537414	0.626257	0.733259	0.825826	.	.	.	.
chr11_66537926_66537961	AAATA	ZDHHC24	UTR3	Lung	177	0.028236	0.161302	3.0168e-08	0.0570569	7.46818e-06	cg11509184	66557059	19.1155	0.867264	0.0632052	0.736801	0.838758	0.913981	0.950845	ACTN3;ACTN3;ACTN3	NM_001258371;NR_047663;NM_001104	Body;Body;Body	N_Shelf
chr19_13845099_13845135	CA	LOC284454;MIR181C	intergenic	Lung	177	-0.008788	0.161295	3.01909e-08	0.0571002	7.47287e-06	cg26369839	13827704	17.413	0.45442	0.0515949	0.375694	0.419582	0.48558	0.542158	ZSWIM4	NM_023072	Body	N_Shelf
chr1_47336138_47336162	AAAT	CMPK1	intronic	Colon, transverse	176	-0.014352	0.162144	3.01921e-08	0.0570854	8.07888e-06	cg23803206	47333175	2.975	0.608451	0.0807043	0.490672	0.550064	0.668077	0.742735	CMPK1;CMPK1	NM_016308;NM_001136140	TSS1500;TSS1500	N_Shore
chr16_87948974_87949024	AAACA	BANP	upstream	Lung	177	-0.006897	0.16129	3.02061e-08	0.0571288	7.47563e-06	cg21906069	87980364	31.365	0.539129	0.0611629	0.440255	0.497686	0.58033	0.628265	BANP;BANP;BANP;BANP;BANP;BANP;BANP	NM_001173543;NM_001173541;NM_001173539;NM_001173540;NM_017869;NM_079837;NM_001173542	Body;Body;Body;Body;Body;Body;Body	.
chr10_103615483_103615531	GT	SH3PXD2A	intronic	Lung	177	0.002381	0.161285	3.02204e-08	0.0571559	7.4782e-06	cg14039251	103611531	3.976	0.92675	0.0439839	0.840969	0.902781	0.959769	0.980323	SH3PXD2A	NM_014631	Body	.
chr14_52114937_52114979	TTCC	NID2;PTGDR	intergenic	Colon, transverse	176	0.023385	0.162135	3.02222e-08	0.0571422	8.08422e-06	cg22881914	52069429	45.529	0.18383	0.15666	0.023848	0.0694867	0.244454	0.463604	NID2	NM_007361	TSS1500	Island
chr19_39823579_39823619	CA	LEUTX;DYRK1B	intergenic	Colon, transverse	176	-0.004266	0.162134	3.02249e-08	0.0571474	8.08422e-06	cg19396867	39824222	0.623	0.0464684	0.0214508	0.0231156	0.033189	0.0536415	0.0852847	.	.	.	N_Shore
chr16_56256672_56256759	CT	GNAO1	intronic	Ovary	122	-0.005893	0.226485	3.02425e-08	0.0570765	1.35477e-05	cg12138939	56257901	1.1855	0.206151	0.108129	0.0994397	0.149203	0.231647	0.318519	GNAO1;GNAO1	NM_138736;NM_020988	Body;Body	.
chr15_67542729_67542758	CCG	MAP2K5	UTR5	Prostate	95	-0.010073	0.282332	3.02454e-08	0.0568562	3.95659e-05	cg27219399	67543492	0.7485	0.354359	0.0642151	0.259972	0.317968	0.388727	0.465774	MAP2K5;MAP2K5	NM_145160;NM_002757	Body;Body	S_Shore
chr15_66701953_66701973	TG	SMAD6	upstream	Colon, transverse	176	0.038466	0.162097	3.03433e-08	0.0573712	8.11474e-06	cg11193064	66716106	14.143	0.585598	0.116048	0.424481	0.492141	0.660941	0.806833	SMAD6;SMAD6	NR_027654;NM_005585	Body;Body	.
chr21_33045490_33045583	AAAG	OLIG2;LINC00945	intergenic	Lung	177	0.007929	0.161247	3.0346e-08	0.0573934	7.50633e-06	cg14172108	33033245	12.2915	0.376035	0.0994578	0.189427	0.319907	0.449933	0.497245	.	.	.	N_Shore
chr6_80008929_80008967	TG	TTK	intronic	Ovary	120	0.004942	0.22981	3.03587e-08	0.0572959	1.35966e-05	cg07549059	80003429	5.519	0.331454	0.0466919	0.266894	0.29885	0.354897	0.410333	TTK;TTK	NM_003318;NM_001166691	TSS1500;TSS1500	N_Shore
chr10_80444804_80444820	CA	PRXL2A;TSPAN14	intergenic	Prostate	95	0.008914	0.282247	3.04163e-08	0.0571775	3.97356e-05	cg09821763	80459150	14.338	0.22426	0.0597036	0.142899	0.181202	0.254853	0.339047	TSPAN14;TSPAN14	NM_001128309;NM_030927	5'UTR;5'UTR	.
chr11_112245791_112245829	CA	PTS;PLET1	intergenic	Prostate	95	0.005499	0.282246	3.04174e-08	0.0571796	3.97356e-05	cg05297139	112226034	19.776	0.0443906	0.0307164	0.0182579	0.0259234	0.0484608	0.11252	PTS	NM_000317	TSS1500	N_Shore
chr1_234544999_234545045	GT	LINC01354;IRF2BP2	intergenic	Colon, transverse	176	-0.003595	0.162072	3.04237e-08	0.0575232	8.13393e-06	cg13023668	234532620	12.402	0.494979	0.0818207	0.362024	0.441702	0.555255	0.616435	LINC01354	NR_038426	TSS1500	.
chr1_153934796_153934847	CTG	DENND4B	exonic	Lung	177	-0.007358	0.161223	3.04249e-08	0.0575427	7.52487e-06	cg06794775	153968270	33.4485	0.0737909	0.035623	0.0389047	0.0508744	0.0850707	0.136781	CREB3L4;CREB3L4;CREB3L4;SLC39A1;SLC39A1;CREB3L4;CREB3L4;CREB3L4;CREB3L4;CREB3L4	NM_130898;NM_001255980;NM_001255978;NM_014437;NM_001271960;NM_001255979;NM_001255981;NM_001255979;NM_001255981;NR_045658	5'UTR;5'UTR;5'UTR;TSS1500;TSS200;1stExon;1stExon;5'UTR;5'UTR;Body	S_Shore
chr17_76070850_76070880	CA	SRP68	intronic	Colon, transverse	176	-0.004338	0.16207	3.04303e-08	0.0575358	8.13456e-06	cg22633822	76094334	23.469	0.928753	0.0373041	0.852044	0.910701	0.954288	0.971429	EXOC7;EXOC7;EXOC7;EXOC7;EXOC7;EXOC7	NM_001282313;NM_001145297;NM_001145298;NM_001013839;NM_001145299;NM_015219	Body;Body;Body;Body;Body;Body	.
chr8_23411201_23411249	TG	LOXL2;ENTPD4	intergenic	Lung	177	0.0032	0.16122	3.0433e-08	0.0575579	7.52588e-06	cg10186802	23417669	6.444	0.96713	0.0181377	0.935611	0.96082	0.978714	0.986846	.	.	.	.
chr19_50862100_50862140	TTAAA	KLK3;KLK2	intergenic	Prostate	95	-0.036994	0.282228	3.0455e-08	0.0572502	3.97571e-05	cg16742703	50854601	7.519	0.549718	0.158912	0.296171	0.439185	0.660265	0.768292	KLK3;KLK3;KLK3;KLK3;KLK3	NM_001030050;NM_001648;NM_001030048;NM_001030047;NM_001030049	TSS1500;TSS1500;TSS1500;TSS1500;TSS1500	.
chr6_30162931_30162975	AAAT	TRIM15	upstream	Colon, transverse	173	0.01956	0.164663	3.04632e-08	0.0575979	8.14219e-06	cg01505556	30206348	43.395	0.665112	0.0874758	0.516662	0.607957	0.724626	0.805176	TRIM26	NM_003449	5'UTR	.
chr22_28918537_28918581	GT	ZNRF3	intronic	Colon, transverse	176	-0.01242	0.162055	3.04801e-08	0.0576299	8.14556e-06	cg16109875	28917304	1.255	0.599776	0.113808	0.433491	0.517864	0.688816	0.790262	ZNRF3;ZNRF3	NM_032173;NM_001206998	TSS200;Body	.
chr15_82845218_82845260	CA	WHAMM;HOMER2	intergenic	Colon, transverse	176	0.006453	0.162048	3.0504e-08	0.0576751	8.15081e-06	cg15558558	82809213	36.026	0.236701	0.0744064	0.115104	0.185249	0.280827	0.368462	WHAMM	NM_001080435	TSS200	N_Shore
chr21_44992539_44992555	GT	LINC00163	ncRNA_intronic	Colon, transverse	176	-0.014825	0.162041	3.05271e-08	0.0577188	8.15482e-06	cg16087098	44973102	19.445	0.500779	0.0485691	0.420021	0.469843	0.535717	0.577857	FAM207A	NM_058190	Body	S_Shore
chr10_80495335_80495378	TG	TSPAN14	intronic	Colon, transverse	176	0.00778	0.162037	3.05374e-08	0.0577382	8.15627e-06	cg09626299	80453348	42.0085	0.72256	0.0951884	0.569105	0.656308	0.788656	0.874246	TSPAN14;TSPAN14	NM_001128309;NM_030927	TSS1500;TSS1500	N_Shore
chr10_2918865_2918899	AC	LINC02645;LOC101927824	intergenic	Lung	177	0.012722	0.161184	3.05503e-08	0.0577799	7.55293e-06	cg25285598	2925179	6.297	0.933606	0.0385828	0.856299	0.917267	0.959707	0.972597	.	.	.	.
chr9_134932819_134932843	CA	FCN1;OLFM1	intergenic	Ovary	122	0.020142	0.226355	3.05592e-08	0.0576743	1.36831e-05	cg18597176	134930626	2.205	0.872409	0.0559331	0.773119	0.837529	0.912872	0.948233	.	.	.	.
chr11_68421686_68421749	TG	LRP5	intronic	Colon, transverse	176	0.012614	0.162017	3.06024e-08	0.057861	8.17017e-06	cg24109739	68413198	8.5195	0.410719	0.0908687	0.274331	0.350894	0.46912	0.545088	LRP5	NM_002335	Body	N_Shore
chr7_2781412_2781448	TG	GNA12	intronic	Lung	177	-0.007239	0.161165	3.06131e-08	0.0578985	7.56745e-06	cg00947599	2763063	18.367	0.501334	0.0808004	0.366947	0.441439	0.55201	0.622936	GNA12	NM_007353	Body	Island
chr12_131456111_131456220	TG	LINC02370;LINC02414	intergenic	Lung	177	0.005886	0.161162	3.0622e-08	0.0579154	7.56867e-06	cg16803509	131457047	0.8815	0.590103	0.0515426	0.504786	0.555545	0.625172	0.672236	.	.	.	N_Shore
chr10_104055444_104055482	CA	COL17A1	intronic	Lung	177	-0.002111	0.161154	3.06483e-08	0.0579652	7.57418e-06	cg15439100	104064582	9.119	0.973591	0.0114617	0.954171	0.964584	0.982643	0.990128	COL17A1;COL17A1	NM_000494;NM_000494	ExonBnd;Body	.
chr14_59288832_59288860	GA	DAAM1	intronic	Colon, transverse	176	0.013562	0.162001	3.06555e-08	0.0579615	8.18318e-06	cg11047369	59330700	41.854	0.714721	0.0872987	0.563247	0.662353	0.776784	0.863684	DAAM1;DAAM1;DAAM1;DAAM1	NM_014992;NM_001270520;NM_001270520;NM_014992	ExonBnd;ExonBnd;Body;Body	.
chr1_175417011_175417075	AAAG	TNR	intronic	Ovary	122	0.006435	0.226313	3.06603e-08	0.0578651	1.37219e-05	cg18943936	175374338	42.705	0.629712	0.0927692	0.484911	0.558745	0.696652	0.766216	TNR	NM_003285	Body	.
chr5_177343564_177343594	AC	LMAN2	intronic	Lung	177	0.009659	0.16114	3.06938e-08	0.0580512	7.58443e-06	cg16006841	177370998	27.419	0.197949	0.13301	0.0317803	0.0644434	0.312769	0.404176	RGS14	NM_006480	Body	S_Shelf
chr10_80444804_80444820	CA	PRXL2A;TSPAN14	intergenic	Ovary	122	-0.018757	0.226293	3.07097e-08	0.0579584	1.37407e-05	cg01528321	80454858	10.046	0.0893722	0.0694514	0.0190335	0.0267576	0.133537	0.212145	TSPAN14;TSPAN14	NM_001128309;NM_030927	5'UTR;5'UTR	Island
chr7_1023624_1023678	AC	C7orf50	intronic	Colon, transverse	176	-0.0058	0.161977	3.07335e-08	0.058109	8.20169e-06	cg18196362	1059440	35.789	0.714522	0.0738697	0.599264	0.677431	0.758063	0.825717	C7orf50;C7orf50;C7orf50	NM_001134395;NM_032350;NM_001134396	Body;Body;Body	S_Shore
chr12_99380756_99380800	CTTC	ANKS1B	intronic	Ovary	122	-0.009072	0.226281	3.07397e-08	0.0580149	1.37509e-05	cg23848974	99386824	6.046	0.874543	0.0478932	0.790891	0.839807	0.909105	0.94495	ANKS1B	NM_152788	Body	.
chr1_10498280_10498315	AAAAC	PEX14	intronic	Prostate	95	-0.037778	0.282083	3.07488e-08	0.0578025	4.00951e-05	cg04254468	10507413	9.1155	0.41152	0.138405	0.197643	0.314969	0.492452	0.668198	PEX14	NM_004565	Body	.
chr16_72787694_72787736	GCC	ZFHX3	exonic	Colon, transverse	173	-0.022743	0.164568	3.0768e-08	0.0581742	8.20974e-06	cg04814450	72787766	0.051	0.171872	0.0757529	0.0744726	0.121227	0.218066	0.288941	ZFHX3;ZFHX3	NM_001164766;NM_006885	Body;Body	S_Shore
chr4_153789505_153789551	GT	SFRP2	upstream	Lung	177	0.004574	0.161116	3.07736e-08	0.0582021	7.60216e-06	cg19056604	153811961	22.433	0.832755	0.047768	0.748642	0.800561	0.869844	0.902195	.	.	.	.
chr17_28523792_28523832	TC	FOXN1	intronic	Lung	177	0.002661	0.161113	3.07852e-08	0.058224	7.60403e-06	cg24007084	28523782	0.03	0.789704	0.0287632	0.740681	0.767122	0.810789	0.832589	FOXN1	NM_003593	TSS200	.
chr4_87084550_87084602	AATA	AFF1	intronic	Ovary	120	0.035125	0.229627	3.07993e-08	0.0581275	1.37711e-05	cg11429155	87076185	8.391	0.5674	0.148709	0.311988	0.475379	0.692275	0.789567	AFF1;AFF1	NM_001166693;NM_005935	Body;Body	.
chr13_53352989_53353031	AC	LINC01065;LINC00558	intergenic	Lung	177	-0.008759	0.161107	3.08038e-08	0.0582593	7.60764e-06	cg06942236	53382379	29.369	0.738576	0.0577329	0.615404	0.703609	0.781234	0.826147	.	.	.	.
chr12_1804121_1804163	TG	CACNA2D4	intronic	Ovary	122	-0.093058	0.226235	3.08526e-08	0.0582281	1.37906e-05	cg12859507	1800797	3.345	0.620424	0.238635	0.285956	0.350034	0.826975	0.91067	CACNA2D4	NM_172364	Body	S_Shelf
chr17_74251334_74251362	GT	TTYH2	intronic	Colon, transverse	176	0.000798	0.16194	3.0855e-08	0.0583387	8.23063e-06	cg10512647	74249125	2.223	0.855239	0.0489505	0.770562	0.821368	0.889986	0.931921	TTYH2;TTYH2	NM_052869;NM_032646	5'UTR;Body	.
chr4_78632244_78632272	TTCT	ANXA3;LINC01094	intergenic	Ovary	122	-0.001638	0.226232	3.08578e-08	0.0582379	1.37906e-05	cg02641372	78613807	18.451	0.97308	0.012716	0.950534	0.967674	0.981149	0.988499	.	.	.	.
chr2_240961991_240962097	CA	UICLM	ncRNA_intronic	Lung	177	0.002832	0.16109	3.08599e-08	0.0583654	7.62049e-06	cg27221506	240959871	2.173	0.688752	0.0428528	0.627043	0.665539	0.713874	0.748173	LOC200772	NR_033841	Body	.
chr2_5812786_5812808	CA	LINC01810	upstream	Colon, transverse	176	-0.003048	0.161935	3.08742e-08	0.0583749	8.23458e-06	cg08264717	5812785	0.012	0.955988	0.0224899	0.90836	0.944699	0.972066	0.983162	.	.	.	.
chr9_37998205_37998226	GGAGGGA	SHB	intronic	Ovary	122	-0.018071	0.226225	3.08767e-08	0.0582735	1.37939e-05	cg17390303	38023351	25.1355	0.315898	0.045776	0.246877	0.289397	0.338978	0.402813	SHB	NM_003028	Body	.
chr7_135732689_135732741	CA	FAM180A	UTR3	Ovary	122	-0.010551	0.226224	3.08797e-08	0.0582791	1.37939e-05	cg23586565	135772665	39.95	0.412756	0.14028	0.224279	0.314558	0.49261	0.631908	.	.	.	.
chr3_187290770_187290800	TG	MASP1	intronic	Colon, transverse	176	-0.020346	0.161932	3.08815e-08	0.0583888	8.23538e-06	cg19254514	187290607	0.178	0.776771	0.0951348	0.600461	0.71071	0.84798	0.908742	MASP1;MASP1;MASP1	NM_139125;NM_001879;NM_001031849	Body;Body;Body	.
chr1_202187007_202187042	CCTCGCT	PTPRVP	ncRNA_exonic	Ovary	122	0.020854	0.226219	3.08915e-08	0.0583014	1.37959e-05	cg06254274	202167958	19.0665	0.257646	0.10245	0.135558	0.191695	0.306494	0.405966	PTPRV	NR_002930	TSS200	.
chr15_70463039_70463075	AC	TLE3;LINC02205	intergenic	Colon, transverse	176	-0.001899	0.161923	3.09131e-08	0.0584485	8.24263e-06	cg09214777	70475714	12.657	0.809347	0.0339116	0.75261	0.789826	0.831779	0.860116	.	.	.	.
chr13_30114808_30114825	CGG	LINC00365;LINC00384	intergenic	Lung	176	-0.005869	0.161919	3.09256e-08	0.0584896	7.63572e-06	cg11784564	30114365	0.4515	0.146994	0.0496109	0.0761373	0.115837	0.172677	0.236609	.	.	.	N_Shore
chr1_26256928_26256956	GT	CEP85	intronic	Lung	177	-0.004169	0.161059	3.09645e-08	0.0585631	7.64432e-06	cg08354425	26278439	21.497	0.338882	0.0506462	0.25438	0.306955	0.378188	0.418701	CEP85;CEP85;CEP85;SH3BGRL3	NM_022778;NM_001281518;NM_001281517;NM_031286	3'UTR;3'UTR;3'UTR;TSS1500	N_Shore
chr19_43503280_43503316	TC	PHLDB3	intronic	Lung	177	0.003968	0.161048	3.1001e-08	0.0586322	7.65234e-06	cg15664905	43505277	1.979	0.7393	0.0581748	0.638983	0.700741	0.77614	0.833606	PHLDB3	NM_198850	TSS1500	S_Shore
chr2_15590919_15590949	TG	DDX1	upstream	Ovary	122	-0.013075	0.226161	3.10331e-08	0.0585687	1.38559e-05	cg24674087	15588407	2.527	0.687484	0.0586449	0.588745	0.650364	0.732496	0.771469	.	.	.	N_Shelf
chr17_35535962_35535998	GTTT	SLFN12L	intronic	Lung	177	0.012181	0.161037	3.10355e-08	0.0586976	7.65887e-06	cg23933241	35496671	39.309	0.384591	0.0623025	0.283781	0.339329	0.421816	0.487052	SLFN12L	NM_001145027	Body	.
chr17_78904091_78904107	TG	TIMP2	intronic	Lung	177	0.001691	0.161031	3.1057e-08	0.0587381	7.66316e-06	cg21002456	78903612	0.487	0.453289	0.0410437	0.397611	0.423433	0.478565	0.529991	CEP295NL;CEP295NL;TIMP2	NM_001243541;NM_001243540;NM_003255	TSS1500;TSS1500;Body	S_Shelf
chr20_46736386_46736400	AC	SLC2A10	downstream	Ovary	122	-0.013257	0.226142	3.10814e-08	0.0586599	1.38741e-05	cg15605314	46753036	16.643	0.3723	0.120101	0.214874	0.292642	0.442169	0.571931	.	.	.	.
chr6_29726559_29726583	TG	HLA-F	intronic	Colon, transverse	176	0.026533	0.161865	3.11031e-08	0.0588078	8.28979e-06	cg03536022	29739102	12.531	0.955161	0.0633384	0.888785	0.956553	0.975737	0.985879	LOC285830;LOC285830	NR_026972;NR_026973	Body;Body	.
chr21_42579508_42579546	TCATCAGACAGCCCTGCCC	SLC37A1	intronic	Prostate	95	-0.017025	0.281903	3.11201e-08	0.0585005	4.04989e-05	cg04096368	42568672	10.855	0.690559	0.0523828	0.622353	0.650127	0.72406	0.759184	SLC37A1	NM_018964	Body	N_Shore
chr5_154125854_154125906	AC	MFAP3;GALNT10	intergenic	Ovary	122	-0.007951	0.22612	3.11346e-08	0.0587602	1.38946e-05	cg18159184	154168541	42.661	0.533056	0.063252	0.429849	0.489145	0.569812	0.621629	.	.	.	.
chr14_100390391_100390427	TG	WDR25	intronic	Colon, transverse	176	0.007398	0.161846	3.11664e-08	0.0589274	8.30549e-06	cg04538728	100381392	9.017	0.754779	0.0640664	0.630565	0.721183	0.797372	0.840403	WDR25;WDR25	NM_024515;NM_001161476	Body;Body	.
chr10_86654376_86654400	AC	OPN4	upstream	Ovary	122	0.019118	0.226101	3.1182e-08	0.0588498	1.39026e-05	cg25259712	86674115	19.727	0.367896	0.0658636	0.258801	0.322369	0.4161	0.4689	LDB3;LDB3;LDB3;LDB3;LDB3;LDB3	NM_001171611;NM_001080116;NM_001080115;NM_001080114;NM_007078;NM_001171610	Body;Body;Body;Body;Body;Body	.
chr2_36966898_36966928	AC	STRN	upstream	Ovary	122	0.000294	0.226097	3.11929e-08	0.0588702	1.39042e-05	cg14987922	36966928	0.015	0.0152278	0.0145571	0.00875283	0.0106581	0.0155449	0.0262549	STRN	NM_003162	TSS1500	Island
chr17_2017682_2017706	AC	RTN4RL1	intronic	Prostate	95	0.017846	0.281866	3.11951e-08	0.0586415	4.05543e-05	cg01807702	2016735	0.959	0.628477	0.123506	0.46976	0.536478	0.691729	0.872146	RTN4RL1	NM_178568	Body	.
chr12_117611445_117611463	AC	KSR2	intronic	Colon, transverse	176	-0.003384	0.161831	3.12166e-08	0.0590224	8.3177e-06	cg06638180	117590992	20.462	0.812117	0.0624089	0.712221	0.767375	0.853592	0.909165	KSR2	NM_173598	Body	.
chr16_3103182_3103216	CA	ZSCAN10;ZNF205-AS1	intergenic	Lung	177	0.020464	0.160979	3.12299e-08	0.0590653	7.70182e-06	cg05225996	3113016	9.817	0.227315	0.0734067	0.127995	0.176722	0.273487	0.357182	ZNF205;MGC3771;ZNF205;MGC3771	NM_003456;NR_024167;NM_001042428;NR_024166	5'UTR;Body;5'UTR;Body	.
chr20_44911135_44911179	AAAT	PABPC1L	intronic	Colon, transverse	176	0.00804	0.161815	3.12713e-08	0.0591258	8.33109e-06	cg07841520	44930325	19.168	0.939387	0.0264572	0.891729	0.923772	0.958679	0.973646	PABPC1L	NM_001124756	Body	.
chr22_26648931_26648953	AG	CRYBA4;MIAT	intergenic	Lung	177	-0.011017	0.160965	3.12771e-08	0.0591545	7.71245e-06	cg13095216	26648730	0.212	0.674949	0.0522736	0.575479	0.639729	0.710141	0.747631	.	.	.	.
chr10_73774694_73774714	CA	FUT11	intronic	Ovary	122	-0.059423	0.226061	3.12821e-08	0.0590387	1.39407e-05	cg04070685	73774802	0.098	0.35516	0.0809545	0.223792	0.302355	0.404714	0.476396	FUT11;FUT11	NM_001284194;NM_173540	Body;Body	S_Shore
chr1_44812786_44812838	GT	BTBD19	intronic	Ovary	122	-0.003262	0.226051	3.13068e-08	0.0590852	1.39483e-05	cg17132962	44830200	17.388	0.864514	0.0461117	0.780606	0.832061	0.900832	0.936266	PTCH2;PTCH2	NM_001166292;NM_003738	Body;Body	.
chr17_80980485_80980505	TGAG	LOC400627;CHMP6	intergenic	Ovary	122	-0.020641	0.226038	3.1339e-08	0.0591461	1.39594e-05	cg27328694	80971085	9.41	0.165569	0.0541462	0.0992925	0.130317	0.190853	0.243935	.	.	.	.
chr4_1042323_1042337	AC	FGFRL1;RNF212	intergenic	Lung	177	0.132927	0.160939	3.13644e-08	0.0593196	7.73296e-06	cg24063912	1058350	16.02	0.431584	0.0791534	0.312208	0.372127	0.486056	0.566125	.	.	.	S_Shelf
chr21_42579508_42579546	TCATCAGACAGCCCTGCCC	SLC37A1	intronic	Colon, transverse	176	0.003598	0.161764	3.14412e-08	0.059447	8.37518e-06	cg04121561	42587440	7.913	0.970944	0.0116639	0.950547	0.964133	0.980073	0.986842	.	.	.	Island
chr14_105559747_105559818	GCCCCT	LOC105370697;MIR8071-1	intergenic	Colon, transverse	171	0.007814	0.166139	3.14472e-08	0.0594585	8.37561e-06	cg27055313	105559621	0.1615	0.209459	0.148214	0.0353866	0.0687382	0.317728	0.465355	.	.	.	Island
chr8_10417754_10417785	TG	MSRA	intronic	Prostate	95	0.003195	0.281739	3.14606e-08	0.0591406	4.08712e-05	cg12940923	10425097	7.3275	0.572305	0.0554952	0.485088	0.542384	0.608991	0.660922	MSRA;MSRA;MSRA	NM_001135671;NM_001135670;NM_012331	Body;Body;Body	.
chr6_170206763_170206807	AC	LOC102724511;LOC154449	intergenic	Lung	177	-0.006213	0.160909	3.14653e-08	0.0595104	7.7548e-06	cg15367041	170218000	11.215	0.930201	0.0278961	0.876935	0.91362	0.951157	0.967886	.	.	.	Island
chr19_17752226_17752258	TGTA	FCHO1	intronic	Ovary	122	-0.036963	0.225971	3.15068e-08	0.0594627	1.40242e-05	cg05903486	17757540	5.298	0.519399	0.102924	0.370072	0.455549	0.585105	0.665637	FCHO1;FCHO1;FCHO1;FCHO1	NM_001161359;NM_001161357;NM_015122;NM_001161358	5'UTR;Body;Body;Body	.
chr10_46295463_46295510	GTTAGAGTTAGA	ANTXRL	intronic	Lung	177	0.007014	0.160887	3.15377e-08	0.0596472	7.77163e-06	cg13978841	46273512	21.9745	0.974082	0.0147994	0.946498	0.966085	0.985314	0.990422	.	.	.	.
chr16_89885977_89886060	GCCCTTCTCTGCGGCT	TCF25	intronic	Colon, transverse	176	-0.020285	0.161727	3.15647e-08	0.0596805	8.40452e-06	cg09569215	89900285	14.2665	0.922487	0.0467583	0.82747	0.906205	0.951602	0.971149	TCF25	NM_014972	Body	.
chr9_16141449_16141495	GT	CCDC171;C9orf92	intergenic	Lung	177	-0.00906	0.160866	3.16105e-08	0.059785	7.78856e-06	cg03070959	16134075	7.397	0.196196	0.0571181	0.103345	0.157964	0.231175	0.288509	.	.	.	.
chr1_89042931_89043029	CTCTTCTCTCCTTCT	GBP3;GBP1	intergenic	Ovary	122	-0.038491	0.225926	3.162e-08	0.0596763	1.4068e-05	cg14669130	88993821	49.159	0.513027	0.0726418	0.379858	0.473199	0.559514	0.606692	CCBL2;CCBL2;RBMXL1;RBMXL1	NM_001008661;NM_001008662;NM_001162536;NM_019610	TSS1500;TSS1500;TSS1500;TSS1500	S_Shore
chr2_127496550_127496584	AC	IWS1	intronic	Colon, transverse	176	0.007098	0.161701	3.1652e-08	0.0598456	8.42421e-06	cg24114473	127534647	38.08	0.897898	0.0462625	0.819351	0.868109	0.935521	0.966036	MYO7B	NM_001080527	TSS1500	.
chr22_42989977_42990052	AT	PACSIN2	intronic	Lung	168	-0.001103	0.168815	3.16607e-08	0.05988	7.79891e-06	cg02616251	42991919	1.9045	0.946064	0.0239834	0.903194	0.935513	0.962738	0.973104	PACSIN2	NM_001184970	5'UTR	.
chr7_27121220_27121262	GT	HOXA3	intronic	Colon, transverse	176	0.004584	0.16169	3.16915e-08	0.0599203	8.43354e-06	cg16880946	27148846	27.605	0.228077	0.0712157	0.152528	0.187869	0.258767	0.309932	HOXA6	NM_024014	TSS1500	N_Shore
chr17_82117743_82117763	AACA	CCDC57	intronic	Ovary	122	-0.01133	0.225892	3.17054e-08	0.0598375	1.40993e-05	cg04443493	82099460	18.293	0.417912	0.0673017	0.334953	0.373936	0.447756	0.517908	FASN	NM_004104	TSS1500	S_Shore
chr7_22805988_22806024	TC	IL6;TOMM7	intergenic	Ovary	122	-0.014333	0.225887	3.17176e-08	0.0598606	1.41014e-05	cg04907244	22855176	49.17	0.520995	0.0908048	0.395091	0.461318	0.570803	0.654195	SNORD93	NR_003075	TSS1500	S_Shore
chr3_23747022_23747034	TA	UBE2E2;UBE2E1-AS1	intergenic	Colon, transverse	176	0.026686	0.161682	3.17186e-08	0.0599716	8.43838e-06	cg15887260	23731227	15.801	0.664474	0.0620037	0.567306	0.622361	0.704234	0.766343	.	.	.	.
chr1_205358925_205358941	TG	KLHDC8A;LEMD1-AS1	intergenic	Lung	177	0.003077	0.16083	3.17342e-08	0.0600189	7.81598e-06	cg09662818	205357723	1.21	0.921141	0.0302838	0.865527	0.905675	0.943174	0.957038	KLHDC8A;KLHDC8A;KLHDC8A;KLHDC8A	NM_018203;NM_001271865;NM_001271864;NM_001271863	TSS1500;TSS1500;TSS1500;TSS1500	.
chr19_38818901_38818933	TG	ECH1	intronic	Lung	177	0.012723	0.160825	3.17493e-08	0.0600474	7.81868e-06	cg17054995	38813289	5.628	0.776932	0.0774523	0.650463	0.724599	0.829713	0.898485	LGALS4	NM_006149	TSS200	.
chr5_159899243_159899323	AAGG	LINC01847;ADRA1B	intergenic	Lung	177	0.003223	0.160822	3.176e-08	0.0600678	7.82031e-06	cg18361375	159902965	3.682	0.68748	0.0665409	0.568931	0.646219	0.73618	0.790774	.	.	.	.
chr19_7197809_7197864	GA	INSR	intronic	Lung	177	-0.011124	0.160817	3.17767e-08	0.0600993	7.82339e-06	cg06850491	7211753	13.9165	0.426206	0.096061	0.277193	0.365399	0.492626	0.590549	INSR;INSR	NM_000208;NM_001079817	Body;Body	.
chr3_136786545_136786583	GT	STAG1;SLC35G2	intergenic	Colon, transverse	176	-0.047253	0.161663	3.17822e-08	0.0600918	8.45317e-06	cg11305249	136753500	33.064	0.683988	0.114204	0.47072	0.615676	0.762154	0.859763	STAG1	NM_005862	TSS1500	S_Shore
chr7_73866553_73866605	CCAT	TMEM270	downstream	Colon, transverse	176	-0.02154	0.161663	3.17831e-08	0.0600936	8.45317e-06	cg03781731	73842086	24.493	0.30012	0.0868341	0.144343	0.238032	0.361722	0.419085	WBSCR27	NM_152559	Body	N_Shore
chr8_1381782_1381824	GT	DLGAP2	intronic	Colon, transverse	176	-0.008125	0.161659	3.17957e-08	0.0601172	8.45531e-06	cg19119942	1389941	8.138	0.868174	0.0839577	0.717979	0.82076	0.929155	0.965489	.	.	.	N_Shelf
chr10_3168915_3168965	AC	PITRM1	intronic	Lung	177	0.005545	0.160803	3.18234e-08	0.0601877	7.83388e-06	cg07939845	3140431	28.509	0.830196	0.0975018	0.63152	0.770015	0.900236	0.950594	PITRM1-AS1;PITRM1;PITRM1;PITRM1	NR_038284;NM_014889;NM_001242309;NM_001242307	TSS1500;Body;Body;Body	S_Shelf
chr10_28332246_28332278	GT	MPP7;LINC02652	intergenic	Colon, transverse	176	0.009166	0.161643	3.18499e-08	0.0602197	8.46702e-06	cg00321129	28309755	22.507	0.797502	0.0673773	0.695321	0.752588	0.850314	0.911199	.	.	.	.
chr7_151059514_151059542	CCCCCG	SLC4A2	intronic	Colon, transverse	173	-0.02056	0.164239	3.18531e-08	0.0602259	8.46702e-06	cg02723617	151058810	0.718	0.342889	0.0683411	0.243293	0.299024	0.382932	0.45264	CDK5;CDK5;SLC4A2	NM_004935;NM_001164410;NM_003040	TSS1500;TSS1500;TSS1500	N_Shore
chr10_97818318_97818356	CA	SFRP5;LINC00866	intergenic	Prostate	95	0.007486	0.281547	3.1864e-08	0.0598988	4.13666e-05	cg22770285	97829187	10.85	0.513758	0.0576228	0.428562	0.474242	0.549621	0.602686	LINC00866	NR_108035	Body	.
chr7_139102728_139102770	AC	ZC3HAV1	intronic	Lung	177	0.007013	0.16079	3.18682e-08	0.0602723	7.84387e-06	cg01107185	139110295	7.546	0.409568	0.0745446	0.283389	0.360377	0.465053	0.518445	ZC3HAV1;ZC3HAV1	NM_024625;NM_020119	TSS1500;TSS1500	S_Shore
chr15_101118011_101118048	TA	LRRK1;CHSY1	intergenic	Colon, transverse	170	0.016389	0.166911	3.18822e-08	0.0602808	8.47275e-06	cg02556924	101121488	3.4585	0.331569	0.0906652	0.189964	0.271016	0.396691	0.474489	.	.	.	.
chr2_99279397_99279465	TATT	LYG2;LYG1	intergenic	Lung	176	0.003851	0.161633	3.18831e-08	0.0603006	7.84653e-06	cg05043910	99255656	23.775	0.929929	0.0528421	0.823014	0.914972	0.964336	0.976008	LYG2	NM_175735	TSS1500	.
chr20_58813464_58813489	CA	LOC105372695;MIR296	intergenic	Colon, transverse	176	-0.025264	0.161633	3.18837e-08	0.0602836	8.47275e-06	cg13818588	58814057	0.5805	0.828852	0.0537683	0.745414	0.787474	0.866306	0.914014	.	.	.	.
chr7_1849047_1849073	AC	MAD1L1	intronic	Ovary	122	-0.007482	0.225818	3.18925e-08	0.0601906	1.41758e-05	cg25935754	1885566	36.506	0.924086	0.0395973	0.859038	0.892246	0.960589	0.977057	MAD1L1;MAD1L1;MAD1L1;MAD1L1;MAD1L1;MAD1L1	NM_001304525;NM_001304524;NM_001304523;NM_001013837;NM_001013836;NM_003550	Body;Body;Body;Body;Body;Body	.
chr6_29953121_29953160	TAAC	HLA-A;HCG9	intergenic	Colon, transverse	176	-0.06622	0.161628	3.19016e-08	0.0603175	8.47632e-06	cg24838316	29927483	25.6575	0.385075	0.178962	0.174279	0.274068	0.480587	0.832728	.	.	.	S_Shore
chr14_50328906_50328940	TA	CDKL1	UTR3	Ovary	119	0.011555	0.230894	3.19137e-08	0.0602306	1.41804e-05	cg16622246	50321526	7.397	0.104467	0.0603074	0.0387346	0.0569389	0.136375	0.229883	ATP5S;ATP5S;ATP5S;ATP5S	NM_015684;NR_033761;NM_001003805;NM_001003803	Body;Body;Body;Body	.
chr1_231577478_231577518	TTAT	TSNAX-DISC1	ncRNA_intronic	Lung	176	0.010664	0.161617	3.19388e-08	0.0604059	7.85921e-06	cg15143140	231584367	6.869	0.133246	0.0583298	0.0564724	0.0905742	0.162963	0.25022	TSNAX-DISC1;TSNAX-DISC1;TSNAX-DISC1;TSNAX-DISC1;TSNAX-DISC1;TSNAX-DISC1;TSNAX-DISC1;TSNAX-DISC1	NR_028399;NR_028400;NR_028396;NR_028395;NR_028394;NR_028398;NR_028397;NR_028393	Body;Body;Body;Body;Body;Body;Body;Body	.
chr2_28990991_28991039	GT	TOGARAM2	intronic	Colon, transverse	176	0.005983	0.161612	3.19545e-08	0.0604176	8.48919e-06	cg25553279	28980148	10.867	0.623872	0.0603072	0.53105	0.588043	0.662324	0.711179	FAM179A	NM_199280	TSS1500	.
chr12_65741566_65741634	GAGAG	LOC100507065;RPSAP52	intergenic	Colon, transverse	176	0.002578	0.161609	3.19672e-08	0.0604415	8.49137e-06	cg20414783	65741238	0.362	0.0689644	0.0315435	0.0288543	0.0475381	0.0880118	0.129755	.	.	.	N_Shore
chr9_13198737_13198784	TG	MPDZ	intronic	Ovary	122	0.007721	0.225788	3.19688e-08	0.0603347	1.41964e-05	cg00725997	13181824	16.9365	0.644509	0.14179	0.409691	0.549214	0.763432	0.823185	MPDZ;MPDZ;MPDZ	NM_003829;NM_001261406;NM_001261407	Body;Body;Body	.
chr10_114880680_114880710	AC	FAM160B1	intronic	Lung	177	-0.007564	0.160756	3.19845e-08	0.0604924	7.86945e-06	cg08188268	114875082	5.613	0.409816	0.0765291	0.278083	0.359542	0.462665	0.524029	FAM160B1	NM_001135051	Body	.
chr7_84196353_84196381	TC	SEMA3A;LOC101927378	intergenic	Prostate	95	0.004365	0.28148	3.20056e-08	0.0601651	4.15218e-05	cg15035350	84195066	1.301	0.0291819	0.0118436	0.0182174	0.0224198	0.0316642	0.0471829	SEMA3A	NM_006080	TSS200	.
chr2_113839930_113839979	AC	ACTR3-AS1	ncRNA_intronic	Ovary	122	0.007787	0.225773	3.20074e-08	0.0604074	1.42102e-05	cg03783904	113830922	9.0325	0.614989	0.0841103	0.482392	0.558083	0.667735	0.750711	.	.	.	.
chr20_47998547_47998575	TG	LINC01522;LINC00494	intergenic	Colon, transverse	176	0.014046	0.16159	3.20306e-08	0.0605614	8.50582e-06	cg27560783	48025923	27.362	0.363015	0.105635	0.226008	0.297733	0.419312	0.582882	.	.	.	.
chr1_235882078_235882108	CA	LYST	intronic	Ovary	122	-0.047186	0.225746	3.20748e-08	0.0605346	1.42354e-05	cg07655126	235856140	25.953	0.682564	0.188225	0.327613	0.58218	0.822567	0.938605	LYST;LYST;LYST	NR_102436;NM_000081;NM_001301365	Body;5'UTR;5'UTR	.
chr1_207824039_207824073	CT	MIR29B2CHG;CD34	intergenic	Ovary	122	-0.013393	0.225745	3.20794e-08	0.0605433	1.42354e-05	cg22785852	207819124	4.932	0.415121	0.0691321	0.298827	0.372212	0.458553	0.531607	LOC148696	NR_026817	Body	.
chr6_29726559_29726583	TG	HLA-F	intronic	Colon, transverse	176	0.051163	0.161574	3.20865e-08	0.0606672	8.51947e-06	cg22298860	29723045	3.526	0.420211	0.167804	0.181289	0.292303	0.529774	0.716658	HLA-F;HLA-F;HLA-F	NM_001098478;NM_001098479;NM_018950	TSS1500;TSS1500;TSS1500	N_Shore
chr6_7153413_7153443	AC	RREB1	intronic	Ovary	122	0.009088	0.225735	3.21039e-08	0.0605896	1.42361e-05	cg04058149	7166039	12.611	0.820006	0.0592788	0.727807	0.776297	0.85998	0.923725	RREB1;RREB1;RREB1;RREB1	NM_001168344;NM_001003699;NM_001003698;NM_001003700	5'UTR;5'UTR;5'UTR;5'UTR	.
chr6_40247332_40247357	GT	MOCS1;LINC00951	intergenic	Ovary	122	-0.030989	0.225733	3.21082e-08	0.0605978	1.42361e-05	cg20188309	40210586	36.7585	0.507883	0.122741	0.305678	0.423195	0.592888	0.696327	.	.	.	.
chr11_68865923_68866013	TCCTC	CPT1A;MRPL21	intergenic	Ovary	122	0.010659	0.225732	3.2111e-08	0.060603	1.42361e-05	cg06028808	68870124	4.156	0.1534	0.0931999	0.046962	0.0794208	0.210895	0.333076	.	.	.	.
chr6_30000957_30000981	AAGG	ZNRD1ASP	downstream	Colon, transverse	176	-0.000749	0.161561	3.21289e-08	0.0607472	8.52764e-06	cg25584466	30013724	12.755	0.963902	0.0155619	0.931956	0.957928	0.974922	0.981809	NCRNA00171	NR_026751	Body	.
chr12_658646_658760	TATGC	NINJ2	intronic	Colon, transverse	176	-0.020075	0.161561	3.21307e-08	0.0607507	8.52764e-06	cg00237010	663695	4.992	0.924438	0.0478335	0.83782	0.890462	0.961054	0.978827	NINJ2	NM_016533	TSS200	.
chr12_113591392_113591436	GAAA	LHX5-AS1;LINC01234	intergenic	Colon, transverse	176	0.005	0.161561	3.21308e-08	0.0607509	8.52764e-06	cg10160527	113600884	9.47	0.450924	0.0912206	0.295046	0.395365	0.509837	0.590995	.	.	.	.
chr1_26830770_26830800	TTG	ZDHHC18	intronic	Lung	177	-0.036455	0.160712	3.21357e-08	0.0607783	7.90458e-06	cg07786675	26863494	32.709	0.563919	0.109029	0.424909	0.480325	0.627475	0.769872	SFN	NM_006142	1stExon	Island
chr17_27355511_27355571	GGAA	WSB1;TBC1D3P5	intergenic	Lung	177	-0.010765	0.16071	3.21445e-08	0.0607949	7.90571e-06	cg17590003	27349548	5.993	0.455088	0.0458235	0.3796	0.430746	0.483846	0.52805	.	.	.	Island
chr2_70124610_70124640	GT	LINC01816	ncRNA_intronic	Colon, transverse	176	-0.013105	0.161549	3.21715e-08	0.0608278	8.53724e-06	cg01726273	70133018	8.393	0.185313	0.0820376	0.0724474	0.126367	0.23782	0.335233	.	.	.	.
chr5_135728841_135728883	AC	SLC25A48	intronic	Ovary	122	-0.004177	0.225703	3.21864e-08	0.0607453	1.42662e-05	cg06852587	135751014	22.152	0.594286	0.076456	0.494515	0.544419	0.639192	0.719685	.	.	.	.
chr13_112756791_112756916	CAGCACGGGGCCTGCTCC	ATP11A	intronic	Lung	177	-0.032968	0.160691	3.22088e-08	0.0609166	7.92051e-06	cg14237148	112762808	5.9545	0.842354	0.0797808	0.711188	0.786701	0.905855	0.962076	ATP11A;ATP11A	NM_015205;NM_032189	Body;Body	N_Shelf
chr14_23937300_23937357	AC	DHRS2;DHRS4-AS1	intergenic	Lung	177	-0.004281	0.160689	3.22147e-08	0.0609276	7.92091e-06	cg18981338	23953210	15.8815	0.292465	0.0574562	0.219182	0.250299	0.321949	0.396376	DHRS4;C14orf167;C14orf167;C14orf167;C14orf167	NM_021004;NR_023921;NR_023922;NR_023923;NR_023924	TSS1500;Body;Body;Body;Body	N_Shore
chr15_76995149_76995169	CTGC	PSTPIP1	UTR5	Lung	177	0.014305	0.160686	3.22258e-08	0.0609487	7.92262e-06	cg06225328	77015416	20.257	0.686853	0.0599248	0.582491	0.64975	0.728667	0.777825	PSTPIP1	NM_003978	Body	.
chr7_29587972_29588004	TG	PRR15;LOC646762	intergenic	Lung	177	0.005072	0.160682	3.22384e-08	0.0609726	7.9247e-06	cg23490434	29588793	0.805	0.689415	0.0434951	0.612714	0.664535	0.718201	0.76048	.	.	.	.
chr6_41109069_41109127	TC	ADCY10P1	ncRNA_exonic	Prostate	95	0.004544	0.281368	3.22452e-08	0.0606154	4.17749e-05	cg09580153	41100985	8.113	0.940248	0.0473577	0.874491	0.933236	0.969203	0.98112	NFYA;NFYA;LOC221442	NM_021705;NM_002505;NR_026938	3'UTR;3'UTR;TSS200	Island
chr10_93893511_93893546	AAACA	SLC35G1	upstream	Lung	177	0.009633	0.160678	3.22529e-08	0.061	7.92722e-06	cg00587298	93893141	0.3875	0.936113	0.0355543	0.87183	0.917441	0.960622	0.977943	SLC35G1;SLC35G1	NM_153226;NM_001134658	TSS1500;TSS1500	N_Shore
chr7_73851985_73852055	CCTT	METTL27;TMEM270	intergenic	Ovary	122	0.006367	0.225667	3.22787e-08	0.0609194	1.43034e-05	cg04663842	73827671	24.349	0.188297	0.0998742	0.0908022	0.134543	0.20269	0.346097	.	.	.	N_Shelf
chr5_169573202_169573257	TG	SLIT3;SPDL1	intergenic	Ovary	122	-0.001688	0.225664	3.22855e-08	0.0609323	1.43034e-05	cg11119131	169583833	10.6035	0.0527826	0.0101347	0.0391351	0.0469448	0.0584023	0.0699948	CCDC99;CCDC99	NM_017785;NM_017785	1stExon;5'UTR	Island
chr12_106198217_106198263	CA	NUAK1;CKAP4	intergenic	Colon, transverse	176	-0.002668	0.161514	3.22906e-08	0.0610531	8.56525e-06	cg02393428	106188654	9.586	0.39393	0.0398958	0.325572	0.370136	0.41976	0.456839	.	.	.	.
chr6_39311072_39311120	CA	KCNK17	intronic	Colon, transverse	176	0.004014	0.161497	3.23514e-08	0.0611679	8.58016e-06	cg06347083	39314540	3.444	0.525114	0.0729795	0.407863	0.484011	0.567195	0.643641	KCNK17;KCNK17	NM_031460;NM_001135111	TSS200;TSS200	S_Shore
chr14_35360423_35360463	AC	PSMA6;NFKBIA	intergenic	Lung	177	0.012929	0.160636	3.23977e-08	0.0612738	7.95867e-06	cg03549618	35369771	9.328	0.798148	0.0619822	0.700075	0.752708	0.838718	0.908834	.	.	.	S_Shore
chr11_18560090_18560139	AC	UEVLD	intronic	Lung	177	0.001234	0.160618	3.24607e-08	0.0613931	7.97312e-06	cg01489981	18522491	37.6235	0.741054	0.0419737	0.6659	0.714324	0.771157	0.805415	TSG101	NM_006292	Body	.
chr3_45003326_45003350	GTGC	EXOSC7	intronic	Prostate	95	0.048048	0.281265	3.24667e-08	0.0610318	4.19957e-05	cg26633052	45030012	26.674	0.667377	0.073003	0.542337	0.621205	0.725853	0.7766	CLEC3B;CLEC3B	NM_001308394;NM_003278	TSS200;Body	.
chr16_87692206_87692230	GTCTCCCTCCCC	JPH3	intronic	Lung	177	-0.074686	0.160616	3.24677e-08	0.0614063	7.9738e-06	cg09496634	87678747	13.471	0.447039	0.111191	0.239023	0.391348	0.525287	0.589055	JPH3	NM_020655	Body	N_Shelf
chr16_89885977_89886060	GCCCTTCTCTGCGGCT	TCF25	intronic	Ovary	122	-0.021676	0.22559	3.24771e-08	0.0612939	1.43849e-05	cg00206161	89900471	14.4525	0.582627	0.0552355	0.496608	0.554119	0.611883	0.663467	TCF25	NM_014972	Body	.
chr17_45922486_45922518	AC	MAPT	intronic	Colon, transverse	176	0.002863	0.161459	3.24799e-08	0.061411	8.61304e-06	cg11117266	45894095	28.407	0.108061	0.052896	0.0353122	0.0711852	0.136019	0.20024	MAPT;LOC100128977;MAPT;MAPT;MAPT;MAPT;MAPT	NM_001123066;NR_024559;NM_016835;NM_005910;NM_016841;NM_001123067;NM_016834	TSS1500;Body;TSS1500;TSS1500;TSS1500;TSS1500;TSS1500	Island
chr6_159654564_159654610	AAAC	LINC02529;SOD2	intergenic	Prostate	95	-0.012399	0.281257	3.24826e-08	0.0610618	4.19957e-05	cg13221458	159691600	37.013	0.0971339	0.0547561	0.0380516	0.0586927	0.115351	0.196675	SOD2;SOD2;SOD2	NM_001024466;NM_000636;NM_001024465	Body;Body;Body	N_Shore
chr11_83641862_83641892	GT	DLG2	intronic	Lung	177	0.036832	0.160611	3.24848e-08	0.0614385	7.97695e-06	cg02644728	83613331	28.546	0.854029	0.0916205	0.667435	0.844216	0.897445	0.930441	DLG2;DLG2;DLG2;DLG2;DLG2;DLG2	NM_001142702;NM_001142700;NM_001206769;NM_001300983;NM_001364;NM_001142699	Body;Body;Body;Body;Body;Body	.
chr2_190853202_190853238	TTTA	NAB1;GLS	intergenic	Ovary	122	-0.0506	0.225574	3.25178e-08	0.0613707	1.43972e-05	cg14112080	190859741	6.521	0.446609	0.155646	0.232603	0.335167	0.530473	0.702273	.	.	.	.
chr14_90538233_90538281	GGAT	TTC7B	UTR3	Ovary	122	0.038873	0.225573	3.25202e-08	0.0613753	1.43972e-05	cg16396822	90567300	29.043	0.902284	0.0446967	0.867746	0.890782	0.919814	0.945872	TTC7B	NM_001010854	Body	.
chr19_40880798_40880862	GA	CYP2A7	intronic	Lung	177	0.001663	0.160601	3.25202e-08	0.0615056	7.98463e-06	cg17435250	40880536	0.294	0.306641	0.0748514	0.184962	0.253502	0.359607	0.410239	CYP2A7;CYP2A7	NM_030589;NM_000764	Body;Body	Island
chr4_154014865_154014893	CA	SFRP2;DCHS2	intergenic	Lung	177	0.039799	0.160587	3.25685e-08	0.0615969	7.9944e-06	cg03635702	154024327	9.448	0.546373	0.155323	0.28508	0.445964	0.655322	0.793221	.	.	.	.
chr20_32643625_32643673	CA	C20orf203	intronic	Colon, transverse	176	-0.002864	0.161431	3.2579e-08	0.0615983	8.6381e-06	cg16843841	32664930	21.281	0.461327	0.0442128	0.386903	0.43472	0.491353	0.529467	.	.	.	.
chr8_2182198_2182246	AC	MYOM2;LOC101927815	intergenic	Lung	177	-0.008045	0.160579	3.25962e-08	0.0616493	7.99913e-06	cg11955491	2144985	37.237	0.721709	0.0432614	0.64242	0.695964	0.751855	0.789541	MYOM2	NM_003970	3'UTR	.
chr6_33587025_33587055	AC	LINC00336	ncRNA_exonic	Colon, transverse	176	-0.007504	0.161423	3.26071e-08	0.0616515	8.64434e-06	cg04329454	33593322	6.282	0.283262	0.0614181	0.178829	0.24545	0.321696	0.375367	C6orf227	NR_027908	Body	Island
chr2_68229973_68230011	AC	PPP3R1	intronic	Prostate	95	0.024878	0.281198	3.26098e-08	0.0613009	4.21312e-05	cg15482884	68196266	33.726	0.385768	0.189011	0.170351	0.225459	0.547771	0.693695	PPP3R1	NM_000945	Body	.
chr11_68397972_68398008	TG	LRP5	intronic	Ovary	122	-0.00571	0.225537	3.26137e-08	0.0615518	1.44318e-05	cg16797656	68438093	40.103	0.872838	0.0412343	0.817578	0.849107	0.898613	0.943923	LRP5	NM_002335	Body	N_Shore
chr6_13873361_13873379	GT	MCUR1;RNF182	intergenic	Lung	177	0.022977	0.160572	3.26224e-08	0.0616988	8.00451e-06	cg05683630	13860430	12.94	0.492254	0.090908	0.351659	0.432887	0.543463	0.636312	.	.	.	.
chr1_5949343_5949369	AC	NPHP4	intronic	Lung	177	-0.006176	0.160554	3.26835e-08	0.0618144	8.01847e-06	cg09275986	5975733	26.377	0.694198	0.0877715	0.527819	0.647778	0.756296	0.811218	NPHP4	NM_015102	Body	.
chr2_240961991_240962097	CA	UICLM	ncRNA_intronic	Colon, transverse	176	0.002284	0.161399	3.26898e-08	0.0618078	8.66505e-06	cg14889590	240934257	27.787	0.612217	0.0484228	0.533681	0.581603	0.647151	0.688217	.	.	.	.
chr4_10140068_10140153	TCCAGCCTCCCTGCGCGTC	WDR1;ZNF518B	intergenic	Prostate	95	-0.012033	0.281156	3.27011e-08	0.0614724	4.22201e-05	cg09775169	10145706	5.5955	0.869038	0.041194	0.807402	0.841321	0.891622	0.94794	.	.	.	Island
chr10_3455950_3455970	CA	LINC02669;LOC105376360	ncRNA_intronic	Ovary	122	0.008715	0.225492	3.27311e-08	0.0617734	1.44804e-05	cg27238094	3451832	4.128	0.925295	0.0599783	0.825869	0.904907	0.963131	0.979623	LOC105376360	NR_131187	Body	.
chr12_107648380_107648414	CA	BTBD11	intronic	Colon, transverse	176	-0.005315	0.161379	3.27591e-08	0.0619388	8.67977e-06	cg17735599	107684630	36.233	0.927952	0.0499318	0.822272	0.9048	0.964738	0.976105	PWP1	NM_007062	TSS1500	N_Shore
chr4_179190530_179190554	GT	LINC01098;LINC00290	intergenic	Colon, transverse	176	-0.013163	0.161376	3.27689e-08	0.0619574	8.68115e-06	cg26610307	179151605	38.937	0.940244	0.0609875	0.849393	0.936988	0.969227	0.978065	.	.	.	.
chr10_120048226_120048262	CTTC	MIR4682;RPL21	intergenic	Lung	177	0.008128	0.160526	3.2783e-08	0.0620026	8.04184e-06	cg02041677	120011751	36.493	0.508939	0.0680268	0.402494	0.460437	0.548936	0.627661	.	.	.	Island
chr10_89245_89284	CA	TUBB8;ZMYND11	intergenic	Lung	177	0.207774	0.160522	3.27969e-08	0.0620289	8.04421e-06	cg26679884	48196	41.0685	0.43354	0.369407	0.0816774	0.118419	0.862897	0.90459	TUBB8;TUBB8	NM_001164154;NM_177987	Body;Body	N_Shore
chr17_7629375_7629415	TAAAA	SHBG	intronic	Lung	177	-0.010229	0.160507	3.285e-08	0.0621293	8.05507e-06	cg07649656	7628138	1.257	0.219737	0.0524536	0.128856	0.186595	0.25323	0.309948	SHBG;SHBG;SHBG;SHBG;SAT2;SHBG	NM_001289115;NM_001289113;NM_001289115;NM_001289113;NM_133491;NM_001289114	1stExon;1stExon;5'UTR;5'UTR;TSS1500;5'UTR	S_Shore
chr15_66892299_66892340	CA	SMAD6;LINC02206	intergenic	Lung	177	-0.006597	0.160507	3.28503e-08	0.0621298	8.05507e-06	cg09911534	66861218	31.1015	0.90647	0.0353252	0.846	0.885069	0.933116	0.95534	.	.	.	.
chr3_32412480_32412540	AC	CMTM7	intronic	Lung	177	0.003201	0.160506	3.2854e-08	0.0621368	8.05507e-06	cg15872079	32400737	11.773	0.683845	0.0564063	0.579659	0.648772	0.725299	0.760727	CMTM7;CMTM7	NM_138410;NM_181472	Body;Body	N_Shore
chr22_46639153_46639181	GT	GRAMD4	intronic	Lung	177	-0.01428	0.160496	3.28904e-08	0.0622057	8.06295e-06	cg25730555	46663689	24.522	0.861495	0.044697	0.792815	0.828874	0.895268	0.938328	GRAMD4	NM_015124	Body	S_Shore
chr17_50065679_50065701	TC	ITGA3	intronic	Ovary	122	-0.009358	0.225424	3.29091e-08	0.0621092	1.45523e-05	cg01156108	50055714	9.976	0.0856853	0.0339155	0.0247926	0.0638447	0.116103	0.131478	ITGA3;ITGA3	NM_005501;NM_002204	TSS1500;TSS1500	Island
chr2_36966898_36966928	AC	STRN	upstream	Ovary	122	0.002744	0.225417	3.29269e-08	0.0621429	1.45568e-05	cg22194548	36931200	35.713	0.214117	0.156905	0.0290334	0.0501088	0.302696	0.512571	STRN	NM_003162	Body	.
chr17_45922486_45922518	AC	MAPT	intronic	Ovary	122	-0.004409	0.225408	3.29503e-08	0.0621869	1.45637e-05	cg01630519	45915050	7.452	0.561704	0.0618558	0.481696	0.521407	0.589012	0.665772	MAPT;MAPT;MAPT;MAPT;MAPT;MAPT;MAPT;MAPT	NM_001123067;NM_005910;NM_016841;NM_016835;NM_016834;NM_001123066;NM_001203252;NM_001203251	5'UTR;5'UTR;5'UTR;5'UTR;5'UTR;5'UTR;5'UTR;5'UTR	.
chr17_6659795_6659833	TC	ALOX15P1	ncRNA_intronic	Prostate	95	-0.038451	0.281035	3.29655e-08	0.0619696	4.25031e-05	cg23551722	6643578	16.236	0.755663	0.226036	0.323748	0.613523	0.963527	0.978123	TXNDC17;MED31	NM_032731;NM_016060	3'UTR;3'UTR	S_Shelf
chr17_4441983_4442017	GT	SPNS3	intronic	Ovary	122	-0.007821	0.225395	3.29849e-08	0.0622523	1.45756e-05	cg24794760	4451195	9.195	0.822142	0.0687525	0.708031	0.769474	0.875634	0.929702	SPNS3	NM_182538	Body	.
chr2_241902311_241902436	CCGCCGCCGCCTCCCCT	LINC01237	ncRNA_intronic	Colon, transverse	176	-0.010465	0.161313	3.29919e-08	0.0623789	8.7341e-06	cg05875302	241902630	0.2565	0.644064	0.0758935	0.523834	0.597296	0.701721	0.75153	.	.	.	Island
chr21_44373539_44373636	CTGCATTATATGCGAC	TRPM2	intronic	Prostate	95	-0.026311	0.281016	3.3006e-08	0.0620457	4.25262e-05	cg16190478	44369239	4.3485	0.344704	0.0712133	0.241334	0.300806	0.381273	0.472929	TRPM2	NM_003307	Body	Island
chr11_494148_494193	GCTGG	RNH1	downstream	Colon, transverse	176	-0.01855	0.161299	3.30414e-08	0.0624726	8.74598e-06	cg11503833	492997	1.1735	0.689872	0.109437	0.494931	0.626054	0.761094	0.840518	.	.	.	N_Shore
chr7_73855184_73855232	AC	METTL27;TMEM270	intergenic	Ovary	122	-0.00418	0.225365	3.30637e-08	0.0624011	1.4607e-05	cg13097168	73828150	27.058	0.0567087	0.0288864	0.0308283	0.0393712	0.061596	0.113965	.	.	.	N_Shelf
chr18_58880751_58880772	GC	ZNF532	intronic	Colon, transverse	176	0.004022	0.16129	3.30716e-08	0.0625297	8.7526e-06	cg17798547	58873954	6.8075	0.565323	0.0453713	0.491488	0.539202	0.596087	0.636028	ZNF532	NM_018181	5'UTR	.
chr7_135096558_135096622	AGAT	AGBL3;CYREN	intronic	Ovary	122	0.001507	0.225361	3.30724e-08	0.0624174	1.46074e-05	cg18461626	135135560	38.97	0.931405	0.0266702	0.87945	0.915471	0.951064	0.965049	AGBL3	NM_178563	3'UTR	.
chr6_43080954_43080977	AC	PTK7	intronic	Prostate	95	0.033255	0.280983	3.30789e-08	0.0621827	4.25909e-05	cg05271333	43116669	35.7035	0.64483	0.118642	0.454598	0.564407	0.730367	0.847932	PTK7;PTK7;PTK7;PTK7;PTK7;PTK7;PTK7	NR_072998;NR_072997;NM_002821;NM_152882;NM_152881;NM_152880;NM_001270398	Body;Body;Body;Body;Body;Body;Body	.
chr17_50940862_50940897	AC	TOB1-AS1;SPAG9	intergenic	Colon, transverse	176	0.01756	0.161288	3.30795e-08	0.0625447	8.7526e-06	cg18304257	50943671	2.7915	0.524022	0.106179	0.344506	0.457151	0.597654	0.679345	.	.	.	N_Shore
chr12_132639946_132639998	AAAAC	POLE	intronic	Lung	177	-0.015673	0.160441	3.30832e-08	0.0625703	8.10601e-06	cg18877514	132686293	46.321	0.877343	0.0408623	0.807459	0.852072	0.905112	0.933329	PXMP2;POLE	NM_018663;NM_006231	TSS1500;Body	N_Shore
chr7_2386590_2386615	AGGG	EIF3B;CHST12	intergenic	Lung	176	-0.001067	0.16128	3.31071e-08	0.0626156	8.11082e-06	cg23685648	2388242	1.6395	0.570404	0.055594	0.489507	0.52676	0.608976	0.670952	.	.	.	.
chr2_9487834_9487851	CG	IAH1	intronic	Ovary	122	0.015261	0.225343	3.31202e-08	0.0625076	1.46217e-05	cg10342813	9481678	6.1645	0.738725	0.0744571	0.626123	0.686293	0.781314	0.850643	IAH1	NM_001039613	Body	.
chr10_17374071_17374114	CA	ST8SIA6	intronic	Ovary	122	-0.002438	0.225335	3.31425e-08	0.0625498	1.46265e-05	cg18696790	17353940	20.1525	0.940145	0.0243481	0.897387	0.931814	0.955463	0.965246	ST8SIA6	NM_001004470	Body	.
chr9_95772301_95772335	AC	PTCH1;LINC00476	intergenic	Prostate	95	-0.002516	0.280953	3.31454e-08	0.0623076	4.26472e-05	cg21198712	95772045	0.273	0.169579	0.0969387	0.0668807	0.101076	0.209763	0.344377	.	.	.	.
chr4_184731883_184731909	TG	CENPU	intronic	Ovary	122	-0.006802	0.225333	3.31467e-08	0.0625577	1.46265e-05	cg04058563	184730409	1.487	0.925184	0.0375935	0.857683	0.897592	0.9578	0.976337	MLF1IP	NM_024629	Body	N_Shelf
chr1_1293731_1293796	CGCCCCTGCCCTGGAGGCCC	ACAP3	intronic	Ovary	122	0.013879	0.225327	3.31625e-08	0.0625875	1.46301e-05	cg06818047	1293725	0.0385	0.749198	0.0493263	0.672904	0.716781	0.78383	0.829611	ACAP3	NM_030649	Body	Island
chr15_77705174_77705206	AC	LINGO1	intronic	Colon, transverse	176	0.00191	0.161264	3.3165e-08	0.0627062	8.77255e-06	cg24313891	77716047	10.857	0.492265	0.10846	0.308843	0.424512	0.567043	0.683961	LINGO1;LINGO1;LINGO1;LINGO1;LINGO1;LINGO1;LINGO1;LINGO1	NM_001301197;NM_001301195;NM_001301192;NM_001301191;NM_001301194;NM_001301189;NM_001301187;NM_001301186	5'UTR;5'UTR;5'UTR;5'UTR;5'UTR;5'UTR;5'UTR;5'UTR	.
chr15_63028580_63028614	AC	TLN2;TPM1	intergenic	Lung	177	-0.017009	0.160418	3.31658e-08	0.0627266	8.12311e-06	cg08198488	63041593	12.996	0.764808	0.072338	0.639452	0.713808	0.81749	0.882382	TPM1;TPM1;TPM1;TPM1;TPM1;TPM1	NM_001018020;NM_001018007;NM_000366;NM_001018005;NM_001018006;NM_001018004	TSS1500;TSS1500;TSS1500;TSS1500;TSS1500;TSS1500	N_Shore
chr13_100524374_100524412	GT	PCCA	intronic	Colon, transverse	176	0.012559	0.161262	3.31713e-08	0.0627182	8.77301e-06	cg02266379	100533998	9.605	0.88319	0.0765084	0.730383	0.864421	0.936273	0.954834	GGACT;GGACT	NM_033110;NM_001195087	TSS200;5'UTR	S_Shore
chr4_3388195_3388263	GAGGAGGAGACGGGAGG	RGS12	intronic	Ovary	122	-0.008588	0.225312	3.32038e-08	0.0626654	1.46449e-05	cg03007772	3407597	19.368	0.971431	0.0109485	0.9531	0.963773	0.979974	0.988454	RGS12;RGS12;RGS12	NM_198229;NM_198227;NM_002926	Body;Body;Body	.
chr1_172818676_172818720	GT	FASLG;TNFSF18	intergenic	Prostate	95	-0.007392	0.280913	3.32325e-08	0.0624714	4.27291e-05	cg01727495	172818854	0.156	0.706819	0.0687818	0.595064	0.675253	0.751585	0.78734	.	.	.	.
chr1_211480651_211480683	AC	RD3	intronic	Lung	177	-0.027265	0.160398	3.32377e-08	0.0628626	8.13861e-06	cg09810089	211479346	1.321	0.601452	0.106608	0.427148	0.525447	0.6787	0.768192	RD3;RD3	NM_183059;NM_001164688	Body;Body	Island
chr16_55500494_55500538	AC	MMP2	intronic	Lung	177	0.004011	0.160396	3.32433e-08	0.0628731	8.13891e-06	cg03471593	55508756	8.24	0.772558	0.0508334	0.685432	0.740917	0.807632	0.855843	LPCAT2	NM_017839	TSS1500	N_Shore
chr20_16583409_16583456	AC	KIF16B;SNRPB2	intergenic	Ovary	122	-0.016088	0.225296	3.32459e-08	0.0627449	1.466e-05	cg05141856	16573818	9.6145	0.265489	0.099472	0.115958	0.198072	0.333871	0.437305	KIF16B;KIF16B;KIF16B	NM_001199866;NM_024704;NM_001199865	TSS1500;TSS1500;TSS1500	S_Shore
chr15_82845218_82845260	CA	WHAMM;HOMER2	intergenic	Prostate	95	0.016326	0.280898	3.32663e-08	0.0625349	4.27291e-05	cg05859663	82808901	36.338	0.654281	0.101031	0.477521	0.57915	0.729467	0.800709	WHAMM	NM_001080435	TSS1500	N_Shore
chr2_232389716_232389783	TTTC	ECEL1P2;ALPG	intergenic	Lung	177	-0.00263	0.160381	3.32958e-08	0.0629724	8.15071e-06	cg14418609	232422160	32.4105	0.96966	0.0295693	0.895788	0.968386	0.984415	0.989113	.	.	.	S_Shore
chr10_58816745_58816795	TG	BICC1	intronic	Colon, transverse	176	0.022975	0.161207	3.33649e-08	0.0630842	8.8205e-06	cg18019314	58813886	2.884	0.86795	0.0981839	0.645197	0.825756	0.944964	0.973305	BICC1	NM_001080512	Body	.
chr15_67043185_67043209	TC	LOC102723493	ncRNA_intronic	Colon, transverse	176	0.029827	0.161197	3.34013e-08	0.0631532	8.82891e-06	cg09501821	67064049	20.852	0.543799	0.146017	0.334454	0.434257	0.652697	0.792194	.	.	.	N_Shore
chr7_94396314_94396342	TG	COL1A2	intronic	Lung	177	-0.006497	0.160351	3.34044e-08	0.0631778	8.17624e-06	cg23271831	94394942	1.386	0.0611037	0.0293366	0.0299174	0.0429777	0.070172	0.123413	COL1A2;COL1A2	NM_000089;NM_000089	1stExon;5'UTR	.
chr11_44309154_44309226	CCCGCAGC	ALX4	intronic	Lung	176	-0.010105	0.161187	3.34368e-08	0.0632391	8.18312e-06	cg16977035	44308924	0.266	0.613339	0.0520181	0.53136	0.579416	0.644526	0.704719	ALX4	NM_021926	Body	N_Shore
chr2_50381522_50381573	AC	NRXN1	intronic	Ovary	122	0.008861	0.225215	3.34589e-08	0.0631469	1.4747e-05	cg16852792	50370983	10.5645	0.92467	0.0413132	0.837443	0.911239	0.953837	0.971191	NRXN1;NRXN1	NM_004801;NM_001135659	Body;Body	.
chr7_128133533_128133575	AC	SND1;MIR129-1	intergenic	Lung	177	0.006474	0.160334	3.34635e-08	0.0632896	8.18716e-06	cg02301128	128152113	18.559	0.850141	0.0654451	0.660037	0.8285	0.890511	0.918869	.	.	.	.
chr17_1779479_1779514	AAAAC	SMYD4	UTR3	Lung	177	-0.005612	0.160334	3.34663e-08	0.0632949	8.18716e-06	cg06940127	1762009	17.4875	0.281328	0.0396475	0.222516	0.252176	0.311036	0.345322	SERPINF1;SERPINF1	NM_002615;NM_002615	1stExon;5'UTR	.
chr11_70003583_70003647	TGGA	ANO1	intronic	Ovary	122	-0.011387	0.225212	3.34665e-08	0.0631612	1.4747e-05	cg00509485	70016992	13.377	0.475866	0.0784622	0.337083	0.437833	0.526376	0.576224	.	.	.	.
chr15_78317561_78317666	TGAA	WDR61;CRABP1	intergenic	Ovary	122	-0.005793	0.225203	3.34923e-08	0.0632099	1.47545e-05	cg20276202	78316679	0.9345	0.850983	0.0518959	0.737236	0.82732	0.885904	0.927292	.	.	.	.
chr22_37426650_37426670	AC	ELFN2	intronic	Colon, transverse	176	0.014725	0.161164	3.35183e-08	0.0633743	8.85859e-06	cg26682853	37406289	20.371	0.724216	0.0913186	0.559666	0.655843	0.799952	0.843914	ELFN2;ELFN2	NM_052906;NR_110512	5'UTR;Body	.
chr10_116875561_116875587	CA	ENO4	intronic	Colon, transverse	176	-0.011099	0.161156	3.35472e-08	0.0634289	8.86498e-06	cg17677490	116848627	26.947	0.626576	0.146172	0.370465	0.534236	0.733195	0.863542	.	.	.	N_Shore
chr14_104826635_104826729	CGGGGCTGCCGGAGGGG	LINC00638;CEP170B	intergenic	Lung	177	0.006263	0.16031	3.35506e-08	0.0634542	8.20564e-06	cg14152268	104821090	5.592	0.51094	0.0601668	0.418918	0.471043	0.549532	0.606777	MGC23270	NR_024396	TSS200	.
chr1_115768745_115768761	CA	CASQ2	upstream	Lung	177	-0.008439	0.160307	3.35619e-08	0.0634757	8.20736e-06	cg18942631	115768720	0.033	0.526443	0.0504758	0.454597	0.491498	0.553131	0.610645	CASQ2;CASQ2	NM_001232;NM_001232	5'UTR;1stExon	.
chr17_80159761_80159815	GGAGAG	EIF4A3;CARD14	intergenic	Colon, transverse	176	-0.016775	0.161149	3.35712e-08	0.0634743	8.87008e-06	cg12854979	80160344	0.556	0.861181	0.0363674	0.800002	0.839245	0.884076	0.923808	.	.	.	.
chr1_22006716_22006743	AAT	CELA3A	intronic	Colon, transverse	176	0.038619	0.161148	3.35771e-08	0.0634854	8.8704e-06	cg15540183	22005329	1.4005	0.167878	0.0854361	0.0827985	0.117438	0.186853	0.274906	CELA3A	NM_005747	Body	.
chr2_25161590_25161611	GCT	POMC	exonic	Ovary	122	-0.037609	0.225161	3.36035e-08	0.0634197	1.4797e-05	cg10045137	25161071	0.5295	0.781619	0.0571481	0.687385	0.74879	0.82493	0.858803	POMC;POMC	NM_000939;NM_001035256	3'UTR;3'UTR	Island
chr11_123188407_123188476	TCC	CLMP	intronic	Colon, transverse	176	-0.012711	0.16114	3.36036e-08	0.0635356	8.87578e-06	cg14103893	123188231	0.2105	0.341034	0.103488	0.163469	0.27035	0.414487	0.522883	CLMP	NM_024769	Body	.
chr12_53664344_53664380	AAAT	ATP5MC2	downstream	Colon, transverse	176	-0.013305	0.161139	3.36085e-08	0.0635449	8.87578e-06	cg22997177	53676743	12.381	0.100298	0.0410456	0.0438514	0.0667847	0.127314	0.170039	ATP5G2;ATP5G2	NM_005176;NM_001002031	TSS1500;TSS200	N_Shore
chr6_31741336_31741382	AC	MSH5-SAPCD1	ncRNA_intronic	Lung	177	0.025446	0.160293	3.36118e-08	0.0635701	8.2185e-06	cg23634079	31744418	3.059	0.702297	0.165046	0.343866	0.681856	0.810003	0.866947	MSH5;MSH5;MSH5;MSH5	NM_172165;NM_025259;NM_002441;NM_172166	Body;Body;Body;Body	S_Shelf
chr2_219043903_219043967	CA	CFAP65;IHH	intergenic	Ovary	122	-0.010807	0.225148	3.36372e-08	0.0634833	1.48083e-05	cg23761428	219054944	11.009	0.6229	0.0800462	0.524299	0.573349	0.654521	0.744965	IHH	NM_002181	3'UTR	N_Shore
chr7_138139129_138139171	CA	MIR4468;TRIM24	intergenic	Lung	177	-0.005155	0.160281	3.36564e-08	0.0636544	8.22834e-06	cg25079981	138147585	8.435	0.962463	0.0512279	0.883338	0.96778	0.98435	0.98851	.	.	.	.
chr3_12964299_12964325	AC	IQSEC1	intronic	Colon, transverse	176	-0.009802	0.161121	3.36746e-08	0.0636697	8.8887e-06	cg10761425	12947476	16.836	0.802773	0.0830255	0.689273	0.763846	0.852506	0.924311	IQSEC1;IQSEC1	NM_001134382;NM_014869	Body;Body	.
chr16_56297522_56297572	GT	GNAO1	intronic	Ovary	122	-0.014962	0.22512	3.37125e-08	0.0636256	1.48346e-05	cg26912314	56257869	39.678	0.472099	0.095914	0.347577	0.412151	0.513595	0.611254	GNAO1;GNAO1	NM_020988;NM_138736	Body;Body	.
chr14_90701690_90701710	AT	TTC7B	intronic	Ovary	121	0.01439	0.226777	3.37378e-08	0.0636733	1.48423e-05	cg13398488	90698705	2.995	0.289025	0.0975956	0.137026	0.231219	0.352869	0.432818	TTC7B	NM_001010854	Body	.
chr10_100681297_100681335	AC	HIF1AN;PAX2	intergenic	Ovary	122	-0.026809	0.225103	3.37577e-08	0.0637109	1.48476e-05	cg23779240	100678460	2.856	0.428532	0.112601	0.207394	0.374	0.511175	0.563978	.	.	.	N_Shelf
chr1_159873827_159873908	CCTT	CFAP45	intronic	Colon, transverse	176	0.002674	0.161097	3.37593e-08	0.06383	8.90858e-06	cg09451092	159899433	25.5655	0.838384	0.0374437	0.770388	0.8172	0.865197	0.897701	CCDC19	NM_012337	Body	N_Shore
chr2_74956934_74956978	TG	LINC01291;POLE4	intergenic	Lung	177	-0.001554	0.160245	3.37861e-08	0.0638997	8.25898e-06	cg04748828	74959181	2.225	0.977523	0.012141	0.953726	0.972179	0.986478	0.991347	POLE4	NM_019896	Body	S_Shore
chr12_1502634_1502658	GT	LINC00942	ncRNA_exonic	Lung	177	0.010194	0.160239	3.38071e-08	0.0639394	8.26304e-06	cg26363039	1500383	2.263	0.213511	0.0691108	0.106613	0.165912	0.259578	0.339127	LOC100292680	NR_028415	TSS200	.
chr11_121118993_121119039	CA	TBCEL-TECTA;TECTA	intronic	Lung	177	-0.0078	0.160231	3.38359e-08	0.0639939	8.26902e-06	cg21026496	121119564	0.548	0.643884	0.0727327	0.52145	0.598306	0.695112	0.744474	TECTA	NM_005422	Body	.
chr2_199602669_199602713	GAAG	SATB2-AS1;LINC01877	intergenic	Colon, transverse	176	0.012199	0.161071	3.38529e-08	0.0640069	8.93203e-06	cg21403444	199602333	0.358	0.693586	0.0692837	0.574951	0.655541	0.737848	0.797976	.	.	.	N_Shore
chr12_9362639_9362676	TATT	LOC642846;LINC02367	intergenic	Colon, transverse	176	0.02106	0.161069	3.38606e-08	0.0640214	8.9328e-06	cg26088333	9404720	42.0625	0.970277	0.0682081	0.959111	0.977596	0.986724	0.991244	.	.	.	.
chr2_233859734_233859768	TG	HJURP;MSL3P1	intergenic	Lung	177	0.010058	0.16022	3.38759e-08	0.0640696	8.27666e-06	cg20177690	233847083	12.668	0.856883	0.0767823	0.735665	0.797639	0.932383	0.956826	HJURP;HJURP;HJURP	NM_018410;NM_001282963;NM_001282962	Body;Body;Body	.
chr9_76702609_76702630	AATG	PRUNE2	intronic	Lung	177	-0.018025	0.160203	3.39393e-08	0.0641894	8.28999e-06	cg06019957	76692749	9.8705	0.652201	0.0843572	0.514012	0.592666	0.702408	0.789328	PRUNE2;PRUNE2;PRUNE2;PRUNE2;PRUNE2;PRUNE2;PRUNE2	NM_001308050;NM_001308049;NM_001308051;NR_131751;NM_015225;NM_001308047;NM_001308048	TSS1500;TSS1500;TSS1500;Body;Body;Body;Body	.
chr2_219576714_219576744	GT	INHA;STK11IP	intergenic	Lung	177	0.007779	0.160199	3.39509e-08	0.0642114	8.29176e-06	cg10157183	219571908	4.821	0.356923	0.0389033	0.287673	0.330091	0.386353	0.41881	INHA;OBSL1;OBSL1;OBSL1	NM_002191;NM_001173408;NM_001173431;NM_015311	TSS1500;TSS1500;TSS1500;TSS1500	S_Shore
chr15_85339956_85339994	AC	GOLGA6L3;MIR7706	intergenic	Prostate	95	-0.012782	0.280565	3.40075e-08	0.0639282	4.36073e-05	cg09337911	85354640	14.665	0.640795	0.0912565	0.505015	0.584586	0.707626	0.781691	.	.	.	.
chr2_64913847_64913886	TG	LINC02245	ncRNA_intronic	Ovary	122	0.005773	0.225002	3.40322e-08	0.0642288	1.49578e-05	cg01234757	64909551	4.3155	0.935443	0.0296676	0.874278	0.920556	0.954593	0.968101	LOC400958	NR_036586	Body	.
chr4_76040437_76040479	AC	ART3	intronic	Colon, transverse	176	0.005433	0.161021	3.4034e-08	0.0643493	8.9773e-06	cg02576920	76075735	35.277	0.890491	0.0462591	0.81712	0.870464	0.920026	0.945189	ART3;ART3;ART3	NM_001130016;NM_001179;NM_001130017	5'UTR;5'UTR;5'UTR	.
chr19_45374262_45374334	AC	ERCC2;PPP1R13L	intergenic	Lung	177	-0.002378	0.160172	3.40525e-08	0.0644035	8.3155e-06	cg14570121	45370895	3.403	0.0250132	0.0371697	0.00760121	0.0104712	0.0220705	0.0871257	ERCC2;ERCC2	NM_000400;NM_001130867	TSS1500;TSS1500	S_Shore
chr22_41545583_41545603	TTTG	POLR3H	upstream	Ovary	122	-0.039693	0.224984	3.4081e-08	0.0643209	1.49758e-05	cg07533831	41545085	0.508	0.680929	0.0784756	0.565669	0.635259	0.734767	0.795754	POLR3H;POLR3H;POLR3H;POLR3H;POLR3H	NM_001282885;NM_001018052;NM_001018050;NM_138338;NM_001282884	TSS1500;TSS1500;TSS1500;TSS1500;TSS1500	S_Shore
chr16_11966977_11967017	ATTT	TNFRSF17	intronic	Ovary	122	0.048118	0.224972	3.41128e-08	0.064381	1.49863e-05	cg16495772	11975972	8.975	0.668786	0.0916751	0.517871	0.608992	0.742318	0.800494	SNX29	NM_032167	TSS1500	N_Shore
chr7_1023624_1023678	AC	C7orf50	intronic	Lung	177	-0.002832	0.16015	3.41301e-08	0.0645503	8.33122e-06	cg03490148	985482	38.169	0.406422	0.0492732	0.326433	0.372765	0.442705	0.476939	CYP2W1	NM_017781	Body	N_Shore
chr11_134037050_134037125	ACTCTTCTCG	LINC02731	ncRNA_intronic	Lung	177	0.008979	0.160148	3.41394e-08	0.0645679	8.33165e-06	cg14629771	134036937	0.1505	0.0303353	0.0285427	0.00856522	0.0145512	0.0363012	0.0682076	LOC100128239	NR_027276	Body	Island
chr4_2802404_2802443	TG	SH3BP2	intronic	Lung	177	0.007778	0.160147	3.41406e-08	0.0645703	8.33165e-06	cg02813750	2796956	5.4675	0.772998	0.0643843	0.662312	0.730469	0.819499	0.872336	SH3BP2	NM_001122681	5'UTR	S_Shelf
chr6_80531947_80531987	GT	BCKDHB;TENT5A	intergenic	Ovary	122	0.009436	0.224947	3.41815e-08	0.0645107	1.5013e-05	cg09116618	80523311	8.656	0.0780308	0.0597677	0.0258135	0.0400855	0.090093	0.201553	.	.	.	.
chr7_155960897_155960929	GT	LOC389602	upstream	Ovary	122	-0.010564	0.22494	3.42e-08	0.0645455	1.50176e-05	cg22299509	155951646	9.267	0.910051	0.04867	0.827044	0.881504	0.947436	0.97851	.	.	.	.
chr12_67735806_67735842	TG	LINC02421;LINC01479	intergenic	Ovary	122	0.006224	0.224935	3.42141e-08	0.0645722	1.50203e-05	cg02496507	67756397	20.573	0.924103	0.0315764	0.863566	0.902047	0.950768	0.965577	.	.	.	.
chr12_46916049_46916074	CG	SLC38A4;AMIGO2	intergenic	Lung	177	0.005849	0.160126	3.42193e-08	0.0647189	8.34868e-06	cg00213082	46944278	28.2165	0.168012	0.0558157	0.0745331	0.130687	0.200071	0.254203	.	.	.	.
chr7_95417690_95417726	AC	PON2	intronic	Colon, transverse	176	0.001729	0.160967	3.42297e-08	0.0647194	9.02516e-06	cg06695683	95412312	5.396	0.964906	0.0189253	0.927108	0.957089	0.97903	0.987247	PON2;PON2;PON2;PON2	NM_000305;NM_001018161;NM_000305;NM_001018161	ExonBnd;ExonBnd;Body;Body	.
chr22_50296193_50296229	AC	PLXNB2	intronic	Lung	177	-0.011955	0.160119	3.42454e-08	0.0647684	8.35398e-06	cg19553402	50308585	12.374	0.204178	0.0591404	0.120888	0.164429	0.236296	0.311108	PLXNB2	NM_012401	TSS1500	S_Shore
chr1_32982542_32982572	AAC	RNF19B;AK2	intergenic	Ovary	122	0.035147	0.224921	3.42503e-08	0.0646404	1.50327e-05	cg10120255	32961139	21.418	0.23252	0.0981507	0.114211	0.167087	0.270902	0.384971	RNF19B;RNF19B;RNF19B	NM_001300826;NM_153341;NM_001127361	Body;Body;Body	N_Shelf
chr7_66766710_66766738	TTAT	RABGEF1	intronic	Lung	176	0.014034	0.160959	3.426e-08	0.064796	8.35646e-06	cg12091289	66805644	38.92	0.648921	0.0475009	0.570783	0.613208	0.679878	0.735646	RABGEF1;RABGEF1;RABGEF1;RABGEF1	NM_001287061;NM_001287062;NM_014504;NM_001287060	Body;Body;Body;Body	.
chr17_81646837_81646865	TTTG	TSPAN10	intronic	Lung	177	-0.006118	0.160099	3.43169e-08	0.0649035	8.36925e-06	cg13683213	81641231	5.62	0.96214	0.0253083	0.915948	0.95542	0.97842	0.989089	TSPAN10;TSPAN10;TSPAN10	NM_031945;NR_110866;NM_001290212	TSS1500;TSS1500;Body	.
chr2_129971517_129971561	TG	RAB6C-AS1	ncRNA_intronic	Lung	177	0.035508	0.160098	3.43233e-08	0.0649157	8.36974e-06	cg07929412	129936511	35.028	0.73658	0.26177	0.060173	0.643356	0.947269	0.963032	LOC101927924	NR_110285	Body	S_Shore
chr8_143347688_143347732	CAGC	TOP1MT	intronic	Ovary	122	-0.029019	0.224893	3.4326e-08	0.0647834	1.50589e-05	cg26466789	143355144	7.434	0.117638	0.0673882	0.0300057	0.0602231	0.16518	0.249022	.	.	.	.
chr12_1924795_1924829	GT	CACNA2D4;LINC00940	intergenic	Colon, transverse	176	-0.046034	0.160939	3.43336e-08	0.0649159	9.05003e-06	cg02103262	1922096	2.716	0.801721	0.112441	0.5478	0.761233	0.885388	0.919048	.	.	.	.
chr1_998743_998784	GCGGAGCGGAGGGC	HES4	downstream	Lung	177	0.005455	0.160093	3.43416e-08	0.0649503	8.37313e-06	cg15526941	982275	16.4885	0.382511	0.0440608	0.315763	0.359125	0.409701	0.448325	C1orf170	NR_027693	TSS200	N_Shelf
chr2_28990991_28991039	GT	TOGARAM2	intronic	Ovary	122	0.014097	0.22487	3.43907e-08	0.0649055	1.50838e-05	cg04304121	29013268	22.253	0.749999	0.0951889	0.569533	0.701593	0.818409	0.888406	FAM179A	NM_199280	Body	.
PPP2R2B	GCT	PPP2R2B	UTR5	Colon, transverse	176	0.003973	0.160923	3.43912e-08	0.0650247	9.06394e-06	cg17876325	146878985	0.243	0.0592323	0.0332697	0.0171051	0.0362602	0.0744557	0.122148	PPP2R2B;PPP2R2B;PPP2R2B;PPP2R2B;PPP2R2B;PPP2R2B;PPP2R2B;PPP2R2B;PPP2R2B;PPP2R2B	NR_073527;NM_181675;NM_001271948;NR_073526;NM_181677;NM_181676;NM_181674;NM_001271900;NM_001271899;NM_181678	TSS200;TSS1500;TSS1500;TSS1500;Body;Body;Body;Body;Body;5'UTR	Island
chr14_61263847_61263895	TG	SLC38A6;TMEM30B	intergenic	Colon, transverse	176	-0.007908	0.160918	3.44091e-08	0.0650585	9.06739e-06	cg24785368	61281856	17.985	0.683033	0.130375	0.457139	0.583608	0.777868	0.887776	TMEM30B	NM_001017970	TSS200	S_Shore
chr1_31516091_31516131	TCCTT	LDC1P;LINC01226	intergenic	Colon, transverse	176	-0.00999	0.160913	3.44284e-08	0.065095	9.07121e-06	cg13035571	31531456	15.345	0.546274	0.0898938	0.386588	0.494527	0.600081	0.688466	.	.	.	.
chr15_64888875_64888901	CA	PLEKHO2;ANKDD1A	intergenic	Colon, transverse	176	-0.007264	0.160904	3.44604e-08	0.0651556	9.07838e-06	cg03051384	64905684	16.796	0.177702	0.0837838	0.0727708	0.113428	0.227742	0.339055	.	.	.	Island
chr1_112465445_112465467	AC	MIR4256;WNT2B	intergenic	Lung	177	0.004254	0.160057	3.44742e-08	0.065201	8.40328e-06	cg01943585	112439071	26.385	0.782991	0.0755499	0.661941	0.725459	0.842548	0.906427	CTTNBP2NL	NM_018704	Body	.
chr3_184568931_184569008	CCTC	EPHB3	intronic	Lung	177	0.019805	0.160053	3.44892e-08	0.0652295	8.40558e-06	cg11451572	184557080	11.8895	0.628605	0.0558061	0.538486	0.588625	0.658646	0.713603	EIF2B5-AS1	NR_046593	TSS200	.
chr17_2017682_2017706	AC	RTN4RL1	intronic	Lung	177	-0.014899	0.160052	3.44925e-08	0.0652357	8.40558e-06	cg03224285	2012366	5.328	0.868394	0.0771772	0.741262	0.826944	0.923936	0.964942	RTN4RL1	NM_178568	Body	.
chr5_77180967_77181001	GT	PDE8B	intronic	Lung	177	0.00812	0.16005	3.44999e-08	0.0652497	8.4063e-06	cg07619197	77182271	1.287	0.946637	0.0397566	0.863832	0.93841	0.969738	0.982303	.	.	.	S_Shore
chr12_14948100_14948137	CA	ARHGDIB	intronic	Colon, transverse	176	0.012468	0.160877	3.45617e-08	0.0653472	9.10381e-06	cg05194864	14948043	0.0755	0.637159	0.125676	0.407744	0.572467	0.729315	0.818631	ARHGDIB	NM_001175	Body	.
chr8_94237887_94237937	AC	CDH17;GEM	intergenic	Ovary	122	-0.013197	0.224803	3.45739e-08	0.0652512	1.51605e-05	cg18603700	94262617	24.705	0.210037	0.0489873	0.131192	0.17915	0.240561	0.293056	GEM;GEM	NM_181702;NM_005261	TSS1500;TSS1500	S_Shore
chr19_49393682_49393720	GT	KASH5	intronic	Ovary	122	0.002823	0.2248	3.45817e-08	0.065266	1.51605e-05	cg20208858	49362510	31.191	0.0278222	0.0146655	0.0178359	0.021047	0.0296893	0.0363653	DKKL1;TEAD2	NM_014419;NM_003598	TSS1500;TSS200	N_Shore
chr7_135133067_135133099	CA	AGBL3;CYREN	intronic	Lung	177	0.006179	0.160027	3.45845e-08	0.0654097	8.42582e-06	cg08177041	135169539	36.456	0.66953	0.0719344	0.543814	0.630963	0.718411	0.768806	C7orf49;C7orf49;C7orf49;C7orf49;C7orf49;C7orf49;C7orf49;C7orf49;C7orf49	NM_001243754;NM_001243752;NM_024033;NM_001243751;NM_001243749;NM_001305630;NM_001305629;NM_001243753;NM_001243755	5'UTR;5'UTR;5'UTR;5'UTR;5'UTR;5'UTR;5'UTR;TSS200;TSS200	N_Shore
chr1_150579758_150579814	GGCCGG	MCL1	upstream	Lung	177	0.053702	0.160019	3.46126e-08	0.0654629	8.43159e-06	cg08130307	150538149	41.637	0.552666	0.156692	0.319895	0.423829	0.685051	0.799971	.	.	.	.
chr16_89565283_89565315	TGGGC	RPL13	UTR3	Colon, transverse	176	0.003546	0.160851	3.46557e-08	0.0655248	9.12729e-06	cg25673843	89549803	15.496	0.958786	0.0170767	0.934683	0.947632	0.971576	0.98094	SPG7	NM_003119	Body	.
chr1_28873771_28873815	CT	OPRD1;EPB41	intergenic	Lung	177	0.006662	0.160003	3.46716e-08	0.0655745	8.44488e-06	cg21668625	28893634	19.841	0.840485	0.0560765	0.760679	0.801861	0.870179	0.943399	EPB41;EPB41;EPB41;EPB41;EPB41	NM_203343;NM_001166005;NM_001166007;NM_004437;NM_203342	5'UTR;5'UTR;5'UTR;5'UTR;5'UTR	.
chr11_62653776_62653853	AG	INTS5	upstream	Lung	177	0.00155	0.160001	3.46792e-08	0.0655889	8.44565e-06	cg00435526	62665885	12.0705	0.0256557	0.0198579	0.0128612	0.0178763	0.0256532	0.0444165	C11orf48;METTL12	NM_024099;NM_001043229	Body;Body	Island
chr15_74368111_74368151	TATTT	CYP11A1	upstream	Colon, transverse	176	0.003501	0.160844	3.46822e-08	0.0655748	9.13298e-06	cg26486099	74322813	45.318	0.0787835	0.0162129	0.0552285	0.067558	0.0895779	0.106169	CCDC33;CCDC33	NM_025055;NM_182791	Body;Body	.
chr16_1432692_1432734	GAG	PERCC1	exonic	Lung	177	-0.022362	0.159999	3.4687e-08	0.0656037	8.44646e-06	cg16811771	1432951	0.238	0.733458	0.0444459	0.657611	0.702871	0.762583	0.806314	.	.	.	Island
chr19_941779_941808	TG	ARID3A	intronic	Ovary	122	0.017101	0.224758	3.46979e-08	0.0654852	1.52061e-05	cg06495615	939731	2.0625	0.425626	0.0603313	0.350521	0.384489	0.451382	0.526743	ARID3A	NM_005224	Body	Island
chr14_103140626_103140654	GA	TNFAIP2;LINC00605	intergenic	Ovary	122	-0.019284	0.224757	3.47018e-08	0.0654925	1.52061e-05	cg11853267	103141519	0.879	0.300912	0.0589853	0.212973	0.2593	0.344464	0.389523	.	.	.	S_Shelf
chr8_23559338_23559352	GT	SLC25A37	intronic	Lung	177	0.016678	0.159984	3.47445e-08	0.0657124	8.45831e-06	cg14505131	23547695	11.65	0.717129	0.080503	0.585077	0.666387	0.768672	0.84823	SLC25A37	NM_016612	Body	.
chr14_76310978_76311020	TC	GPATCH2L;ESRRB	intergenic	Lung	177	0.007703	0.159984	3.47446e-08	0.0657126	8.45831e-06	cg14167430	76311068	0.069	0.524798	0.071386	0.420906	0.474388	0.566005	0.634557	.	.	.	.
chr2_238098563_238098660	GGACCGCCCACATG	UBE2F-SCLY	ncRNA_exonic	Colon, transverse	176	0.008706	0.160825	3.47516e-08	0.0657061	9.14999e-06	cg03558837	238120734	22.1225	0.452377	0.0635599	0.373211	0.410169	0.483496	0.558022	ESPNL	NM_194312	Body	.
chr1_175547564_175547636	GAAA	TNR	intronic	Colon, transverse	176	0.003245	0.160813	3.47963e-08	0.0657907	9.1605e-06	cg21640060	175520468	27.132	0.255061	0.0520306	0.168475	0.223909	0.287496	0.345584	TNR	NM_003285	5'UTR	.
chr6_3765966_3765988	GT	PXDC1;FAM50B	intergenic	Lung	177	-0.007365	0.159969	3.47982e-08	0.065814	8.47027e-06	cg10519840	3752707	13.27	0.279829	0.0397517	0.21531	0.255418	0.306092	0.343166	C6orf145	NM_183373	TSS1500	S_Shore
chr17_2080073_2080123	CAAAA	SMG6	intronic	Ovary	122	-0.0445	0.224708	3.48368e-08	0.0657473	1.5259e-05	cg05945782	2051692	28.406	0.677182	0.120365	0.478548	0.608801	0.75978	0.847564	MIR212	NR_029625	TSS1500	Island
chr1_175160788_175160824	CTT	KIAA0040	exonic	Ovary	122	0.017548	0.224707	3.48388e-08	0.0657511	1.5259e-05	cg17845761	175193414	32.608	0.355063	0.0656366	0.263765	0.312489	0.392484	0.471512	KIAA0040;KIAA0040;KIAA0040;KIAA0040	NM_001162895;NM_001162893;NM_001162894;NM_014656	TSS1500;TSS1500;TSS1500;TSS1500	S_Shore
chr6_14382908_14383039	CTTC	LINC01108;JARID2	intergenic	Colon, transverse	176	0.005593	0.160781	3.49177e-08	0.0660202	9.18989e-06	cg02714465	14383902	0.9285	0.941348	0.050943	0.844642	0.929465	0.974872	0.983453	.	.	.	.
chr1_204456873_204456925	AC	PIK3C2B	intronic	Colon, transverse	176	-0.007029	0.160773	3.49468e-08	0.0660751	9.19626e-06	cg17419461	204446850	10.049	0.775295	0.104466	0.573426	0.716739	0.851862	0.938602	PIK3C2B	NM_002646	Body	.
chr5_138872027_138872067	GT	LRRTM2	UTR3	Prostate	95	-0.010216	0.280153	3.49489e-08	0.065698	4.46622e-05	cg08798269	138825170	46.877	0.145508	0.0522813	0.0730042	0.106784	0.176718	0.240244	CTNNA1;CTNNA1;CTNNA1;CTNNA1	NM_001290307;NM_001903;NM_001290309;NM_001290310	Body;Body;Body;Body	.
chr4_17577191_17577249	GCGGGCGCACACGAAT	LAP3	UTR5	Colon, transverse	176	0.005473	0.160765	3.4977e-08	0.0661323	9.20293e-06	cg02297831	17614568	37.348	0.0580933	0.0284568	0.0378924	0.0437165	0.0612107	0.0940429	MED28	NM_025205	TSS200	Island
chr7_3269860_3269920	GAAG	LOC100129603;SDK1	intergenic	Ovary	122	-0.01897	0.224629	3.50545e-08	0.0661583	1.5344e-05	cg03457472	3300134	30.244	0.304799	0.101049	0.154039	0.232684	0.367035	0.478245	SDK1	NM_152744	TSS1500	N_Shore
chr7_2812636_2812696	ACATC	GNA12	intronic	Lung	177	0.004213	0.159897	3.50671e-08	0.0663225	8.53241e-06	cg00947599	2763063	49.603	0.501334	0.0808004	0.366947	0.441439	0.55201	0.622936	GNA12	NM_007353	Body	Island
chr5_10784516_10784566	AC	DAP;CTNND2	intergenic	Colon, transverse	176	-0.015874	0.160738	3.50759e-08	0.0663194	9.22648e-06	cg23112946	10761982	22.559	0.616611	0.101257	0.453605	0.556627	0.677717	0.793443	DAP;DAP	NM_001291963;NM_004394	TSS1500;TSS1500	S_Shore
chr11_111955987_111956023	AC	DIXDC1	intronic	Colon, transverse	176	0.010737	0.160738	3.50762e-08	0.0663199	9.22648e-06	cg16000321	111914123	41.882	0.381767	0.083465	0.249582	0.321587	0.438007	0.503248	CRYAB;CRYAB;HSPB2-C11orf52	NM_001289807;NM_001885;NR_037651	TSS1500;TSS1500;Body	.
chr9_124209085_124209113	TTTG	LHX2;NEK6	intergenic	Prostate	95	-0.03516	0.280096	3.50828e-08	0.0659496	4.47723e-05	cg16453157	124223367	14.268	0.80361	0.0892488	0.652289	0.762533	0.857442	0.918217	.	.	.	.
chr1_221844446_221844482	AC	LINC01655;LINC02257	intergenic	Colon, transverse	176	0.009186	0.160734	3.50916e-08	0.0663491	9.22845e-06	cg06540275	221841654	2.81	0.60778	0.108955	0.439162	0.541016	0.663925	0.799784	LOC101929771	NR_125989	TSS1500	.
chr16_10558478_10558506	GT	EMP2	intronic	Colon, transverse	176	-0.00961	0.160733	3.50935e-08	0.0663526	9.22845e-06	cg09712682	10553418	5.074	0.763723	0.0760499	0.639983	0.71671	0.808928	0.882267	EMP2	NM_001424	5'UTR	.
chr2_99805813_99805851	AC	AFF3	intronic	Ovary	122	0.009295	0.224615	3.50942e-08	0.0662333	1.53498e-05	cg07399572	99787702	18.13	0.932164	0.038363	0.855609	0.907391	0.965309	0.977665	AFF3;AFF3	NM_001025108;NM_002285	Body;Body	.
chr5_6787149_6787171	AC	TENT4A;LINC02236	intergenic	Ovary	122	0.027891	0.224615	3.50948e-08	0.0662344	1.53498e-05	cg01231788	6770295	16.865	0.648298	0.0500623	0.553331	0.622716	0.684456	0.712592	.	.	.	.
chr19_31552142_31552166	TC	TSHZ3;THEG5	intergenic	Prostate	95	-0.021897	0.280078	3.51239e-08	0.0660269	4.47944e-05	cg04377740	31596499	44.345	0.918699	0.120423	0.522084	0.930909	0.975404	0.98671	.	.	.	.
chr1_62410013_62410057	AC	KANK4;USP1	intergenic	Colon, transverse	176	0.011265	0.160723	3.5132e-08	0.0664253	9.23728e-06	cg01767614	62426465	16.43	0.718412	0.100644	0.541256	0.661303	0.791944	0.862045	.	.	.	.
chr15_78976559_78976585	AC	RASGRF1	intronic	Colon, transverse	176	-0.012726	0.160721	3.51411e-08	0.0664426	9.2384e-06	cg15637091	79007307	30.735	0.495947	0.0779641	0.343288	0.461373	0.542501	0.60494	RASGRF1;RASGRF1	NM_001145648;NM_002891	Body;Body	.
chr14_92252743_92252820	GT	CPSF2;SLC24A4	intergenic	Colon, transverse	176	0.008888	0.160718	3.51503e-08	0.0664599	9.23853e-06	cg14317639	92255161	2.3795	0.261519	0.0827125	0.124482	0.206768	0.313662	0.405599	.	.	.	.
chr7_1023624_1023678	AC	C7orf50	intronic	Colon, transverse	176	0.006287	0.160718	3.51514e-08	0.066462	9.23853e-06	cg10009497	1055780	32.129	0.624123	0.0983269	0.454284	0.564407	0.686994	0.767895	C7orf50;C7orf50;C7orf50	NM_001134395;NM_032350;NM_001134396	Body;Body;Body	N_Shore
chr14_53152762_53152774	GCC	DDHD1	exonic	Lung	177	-0.015069	0.159874	3.51543e-08	0.0664875	8.55144e-06	cg23364945	53196121	43.353	0.923888	0.0319714	0.864611	0.9062	0.948635	0.963822	.	.	.	.
chr2_186849765_186849803	CT	ZSWIM2	upstream	Lung	177	0.003875	0.159872	3.51629e-08	0.0665037	8.55243e-06	cg16301728	186852822	3.038	0.628179	0.0652859	0.5249	0.586489	0.67595	0.738554	.	.	.	S_Shelf
chr11_1506257_1506287	CAAAA	MOB2;DUSP8	intergenic	Ovary	122	0.020046	0.224578	3.51968e-08	0.0664268	1.53908e-05	cg08029231	1515510	9.238	0.178996	0.067003	0.0852956	0.138331	0.21907	0.276288	HCCA2	NM_053005	Body	Island
chr4_38052167_38052195	TG	TBC1D1	intronic	Ovary	122	-0.00401	0.224574	3.52075e-08	0.066447	1.53919e-05	cg20617977	38051836	0.345	0.143738	0.114085	0.0607482	0.0869514	0.156244	0.265888	TBC1D1	NM_015173	Body	.
chr22_22263578_22263606	GT	VPREB1;BMS1P20	intergenic	Lung	177	-0.005832	0.159849	3.52494e-08	0.0666673	8.57236e-06	cg01284527	22244652	18.94	0.470128	0.0601657	0.368176	0.43269	0.508742	0.56577	VPREB1;VPREB1	NM_007128;NM_001303509	TSS200;TSS200	.
chr7_73851985_73852055	CCTT	METTL27;TMEM270	intergenic	Lung	177	0.005957	0.159847	3.52564e-08	0.0666806	8.57297e-06	cg12620035	73833283	18.737	0.719849	0.104204	0.539069	0.65299	0.795844	0.881036	.	.	.	S_Shore
chr2_233491603_233491635	GT	USP40	intronic	Ovary	122	-0.043401	0.224553	3.52667e-08	0.0665588	1.54143e-05	cg23720306	233469779	21.84	0.265225	0.102421	0.151446	0.1894	0.322768	0.420384	DGKD;DGKD	NM_003648;NM_152879	3'UTR;3'UTR	.
chr18_79455738_79455810	CCCCATCCCACGGCCG	NFATC1	intronic	Colon, transverse	176	-0.024675	0.160687	3.52672e-08	0.0666809	9.2651e-06	cg16308790	79465973	10.199	0.451373	0.0842886	0.319563	0.398629	0.502547	0.582674	NFATC1;NFATC1;NFATC1;NFATC1;NFATC1	NM_006162;NM_172388;NM_172389;NM_172387;NM_172390	Body;Body;Body;Body;Body	N_Shore
chr1_48052364_48052400	CA	TRABD2B;SKINT1L	intergenic	Colon, transverse	176	-0.012953	0.160681	3.52912e-08	0.0667265	9.27014e-06	cg00055603	48043167	9.215	0.874658	0.0705419	0.756905	0.833514	0.92841	0.9632	.	.	.	.
chr9_134788593_134788688	TGGATAGACAGATAGA	COL5A1	intronic	Lung	177	-0.054757	0.159837	3.52952e-08	0.066754	8.5813e-06	cg14227731	134781862	6.7785	0.888196	0.0860145	0.716839	0.820098	0.948703	0.965057	COL5A1	NM_000093	Body	.
chr6_30000957_30000981	AAGG	ZNRD1ASP	downstream	Colon, transverse	176	0.003734	0.160679	3.52979e-08	0.066739	9.2706e-06	cg19448822	30006996	6.027	0.102632	0.0556858	0.0466773	0.065412	0.12052	0.205539	HLA-J;NCRNA00171	NR_024240;NR_026751	Body;Body	Island
chr17_3609322_3609350	GA	TRPV1;SHPK	UTR5;UTR3	Colon, transverse	176	-0.00565	0.160675	3.53146e-08	0.0667707	9.2737e-06	cg20546782	3602342	6.994	0.830949	0.0514746	0.739202	0.796615	0.865434	0.904979	TRPV1	NM_080704	5'UTR	.
chr9_21801810_21801824	GT	MTAP	upstream	Prostate	95	0.010836	0.279984	3.53434e-08	0.0664396	4.49931e-05	cg15802405	21788867	12.95	0.713944	0.152099	0.452986	0.593659	0.835246	0.944308	.	.	.	.
chr17_6624536_6624570	CA	KIAA0753	intronic	Prostate	95	0.012552	0.279984	3.53447e-08	0.066442	4.49931e-05	cg10608948	6575166	49.387	0.379956	0.0693388	0.278624	0.338181	0.425818	0.491621	.	.	.	.
chr4_17577191_17577249	GCGGGCGCACACGAAT	LAP3	UTR5	Prostate	95	0.017525	0.279981	3.53515e-08	0.0664548	4.49931e-05	cg23359839	17585030	7.81	0.849781	0.0998944	0.636842	0.78793	0.935093	0.9686	LAP3	NM_015907	Body	.
chr12_1924795_1924829	GT	CACNA2D4;LINC00940	intergenic	Lung	177	-0.044734	0.159818	3.53659e-08	0.0668875	8.59737e-06	cg02103262	1922096	2.716	0.753757	0.115057	0.538757	0.693954	0.838587	0.896207	.	.	.	.
chr19_44635348_44635374	TC	IGSF23	intronic	Ovary	122	-0.040027	0.224506	3.53992e-08	0.0668088	1.54686e-05	cg07455685	44647241	11.88	0.77899	0.112932	0.586391	0.714228	0.864041	0.940332	PVR;PVR;PVR;PVR	NM_006505;NM_001135770;NM_001135769;NM_001135768	Body;Body;Body;Body	Island
chr4_80195902_80195959	AG	PRDM8	intronic	Lung	177	-0.007034	0.159808	3.54045e-08	0.0669606	8.60455e-06	cg00138041	80196511	0.5805	0.491911	0.058487	0.398252	0.453852	0.524564	0.585866	PRDM8;PRDM8	NM_001099403;NM_020226	TSS1500;5'UTR	N_Shore
chr17_82887131_82887180	CG	TBCD	intronic	Lung	177	0.006385	0.159804	3.54207e-08	0.0669913	8.60739e-06	cg06791695	82902070	14.9145	0.928084	0.0479875	0.841469	0.894963	0.965344	0.979279	TBCD	NM_005993	Body	N_Shelf
chr3_111977308_111977324	AC	PHLDB2	downstream	Lung	177	0.011147	0.159801	3.5431e-08	0.0670108	8.60879e-06	cg15962671	112000635	23.319	0.894041	0.0309763	0.843029	0.87323	0.917216	0.940977	TAGLN3;TAGLN3;TAGLN3	NM_013259;NM_001008272;NM_001008273	Body;Body;Body	.
chr20_46021439_46021463	GAAT	SLC12A5-AS1	ncRNA_intronic	Colon, transverse	176	-0.011392	0.16064	3.5444e-08	0.0670153	9.30509e-06	cg20370900	46020885	0.566	0.86949	0.0262203	0.825547	0.853661	0.886448	0.910671	SLC12A5	NM_001134771	TSS1500	N_Shore
chr2_73356748_73356808	AAAG	EGR4;ALMS1	intergenic	Lung	177	-0.007354	0.159787	3.5483e-08	0.067109	8.6203e-06	cg20560298	73386717	29.939	0.0563438	0.0275189	0.0277628	0.0386021	0.063191	0.122169	ALMS1	NM_015120	Body	S_Shore
chr16_67980836_67980871	ATTTC	DPEP3	upstream	Lung	177	0.017291	0.15978	3.55101e-08	0.0671604	8.62579e-06	cg27539214	67964018	16.8355	0.584317	0.0690021	0.463658	0.536479	0.633862	0.682027	SLC12A4;SLC12A4;SLC12A4;SLC12A4;SLC12A4	NM_001145961;NM_001145962;NM_001145963;NM_005072;NM_001145964	Body;Body;1stExon;Body;Body	N_Shelf
chr19_7474754_7474784	GT	ARHGEF18;PEX11G	intergenic	Colon, transverse	176	-0.009128	0.160619	3.55224e-08	0.0671634	9.32437e-06	cg04992761	7483904	9.135	0.766947	0.0691746	0.646807	0.719854	0.81706	0.859462	PEX11G;PEX11G;PEX11G	NM_001300881;NM_001270539;NM_080662	Body;Body;Body	.
chr18_63331270_63331341	AGAGAGAC	KDSR	UTR3	Colon, transverse	176	-0.015165	0.160615	3.5541e-08	0.0671986	9.32796e-06	cg23707289	63320866	10.4395	0.0778751	0.0343652	0.0281961	0.0515732	0.099381	0.137636	BCL2;BCL2	NM_000633;NM_000657	TSS1500;TSS1500	Island
chr11_111382943_111382971	GT	POU2AF1;LOC100132078	intergenic	Colon, transverse	176	0.007498	0.160612	3.55513e-08	0.0672181	9.32937e-06	cg01212326	111379561	3.396	0.480981	0.0825985	0.35071	0.423687	0.537948	0.613879	POU2AF1	NM_006235	TSS200	.
chr20_36113408_36113454	TG	EPB41L1	intronic	Lung	177	-0.003264	0.159767	3.55594e-08	0.0672536	8.63666e-06	cg05468839	36101194	12.237	0.775278	0.0511756	0.687287	0.738341	0.813731	0.84528	EPB41L1;EPB41L1;EPB41L1;EPB41L1	NM_001258330;NM_001258331;NM_001258329;NM_177996	5'UTR;5'UTR;5'UTR;5'UTR	.
chr9_129183986_129184014	GT	IER5L;LOC101929331	intergenic	Lung	177	-0.004714	0.159761	3.55844e-08	0.0673009	8.64161e-06	cg14082660	129168011	15.989	0.907284	0.0446949	0.821363	0.88251	0.940308	0.968439	.	.	.	.
chr14_50034491_50034531	AC	LINC01599	ncRNA_intronic	Lung	177	0.011	0.159753	3.56122e-08	0.0673535	8.64726e-06	cg05982039	50011525	22.986	0.8187	0.0756771	0.704945	0.761345	0.874839	0.944064	LINC01599	NR_131171	Body	.
chr5_88685549_88685595	GT	LINC00461;MEF2C-AS2	ncRNA_intronic	Lung	177	0.0092	0.159746	3.56385e-08	0.0674032	8.65253e-06	cg17499941	88679995	5.577	0.378114	0.0515403	0.293502	0.350097	0.408067	0.458067	LOC645323	NR_015436	Body	N_Shore
chr12_52905721_52905745	CA	KRT8	intronic	Prostate	95	-0.009792	0.279849	3.56603e-08	0.0670352	4.53247e-05	cg06553033	52876455	29.278	0.418416	0.094718	0.304056	0.353429	0.462405	0.587596	.	.	.	S_Shore
chr1_214495663_214495707	TTTA	PTPN14	intronic	Colon, transverse	176	0.011654	0.16058	3.56711e-08	0.0674446	9.3595e-06	cg17492795	214464560	31.125	0.632761	0.0818027	0.501778	0.588043	0.686869	0.765603	PTPN14	NM_005401	Body	.
chr11_415207_415249	GT	SIGIRR	intronic	Ovary	122	-0.00392	0.224408	3.56759e-08	0.067331	1.55751e-05	cg25597782	449411	34.183	0.959204	0.0238072	0.913369	0.949803	0.975188	0.984862	PTDSS2	NM_030783	TSS1500	N_Shore
chr6_22594077_22594119	TCA	HDGFL1;LOC105374972	intergenic	Colon, transverse	176	0.001941	0.160579	3.56763e-08	0.0674544	9.35957e-06	cg13666174	22585045	9.053	0.976523	0.010126	0.958542	0.971827	0.983966	0.987787	.	.	.	.
chr10_86145542_86145571	CA	GRID1	intronic	Colon, transverse	176	0.003742	0.160575	3.56925e-08	0.067485	9.36252e-06	cg04326863	86163550	17.9935	0.604578	0.129745	0.372024	0.510677	0.706316	0.788219	GRID1	NM_017551	Body	.
chr14_92059829_92059849	AAAG	ATXN3	UTR3	Ovary	122	-0.070851	0.224397	3.57071e-08	0.0673899	1.55851e-05	cg04314597	92093471	33.632	0.535554	0.0826302	0.410568	0.480473	0.605108	0.664575	ATXN3;ATXN3;ATXN3;ATXN3;ATXN3;ATXN3;ATXN3;ATXN3;ATXN3;ATXN3;ATXN3;ATXN3;ATXN3;ATXN3;ATXN3;ATXN3;ATXN3;ATXN3;ATXN3;ATXN3;ATXN3;ATXN3;ATXN3;ATXN3;ATXN3;ATXN3;ATXN3;ATXN3;ATXN3;ATXN3;ATXN3	NM_001164778;NM_001164777;NM_001164776;NM_001164774;NM_001164782;NM_001164780;NR_028456;NR_031765;NR_028464;NR_028455;NR_028453;NR_028454;NR_028458;NR_028457;NR_028463;NR_028462;NR_028461;NR_028460;NR_028459;NR_028465;NR_028467;NR_028466;NR_028468;NR_028470;NR_028469;NM_001164779;NM_001164781;NM_004993;NM_030660;NM_001127697;NM_001127696	Body;Body;Body;Body;Body;5'UTR;Body;Body;Body;Body;Body;Body;Body;Body;Body;Body;Body;Body;Body;Body;Body;Body;Body;Body;Body;Body;Body;Body;Body;Body;Body	.
chr4_80195902_80195959	AG	PRDM8	intronic	Colon, transverse	176	0.002932	0.160564	3.57326e-08	0.067561	9.37175e-06	cg02895669	80183608	12.3225	0.0709523	0.0233478	0.043231	0.0554857	0.0833706	0.117661	.	.	.	Island
chr17_3609322_3609350	GA	TRPV1;SHPK	UTR5;UTR3	Lung	177	-0.010659	0.15972	3.57393e-08	0.0675939	8.67589e-06	cg26537098	3602843	6.493	0.694002	0.0723343	0.578199	0.638637	0.747998	0.801663	TRPV1	NM_080704	5'UTR	.
chr22_20543111_20543151	TG	MED15	intronic	Lung	177	-0.001333	0.159719	3.57452e-08	0.067605	8.6762e-06	cg20633070	20577012	33.881	0.978283	0.0124844	0.954869	0.975498	0.985514	0.990394	MED15;MED15;MED15;MED15;MED15;MED15	NM_001293236;NM_015889;NM_001003891;NM_001293234;NM_001293235;NM_001293237	Body;Body;Body;Body;Body;Body	.
chr18_50357013_50357051	TG	CXXC1;SKA1	intergenic	Lung	177	0.008895	0.159715	3.57571e-08	0.0676274	8.67797e-06	cg18742986	50340379	16.653	0.942227	0.0307388	0.887176	0.927011	0.964738	0.981272	.	.	.	Island
chr5_1108029_1108041	AC	SLC12A7	intronic	Ovary	122	-0.009823	0.224377	3.57644e-08	0.0674981	1.56065e-05	cg09951201	1099981	8.054	0.823219	0.0949171	0.705276	0.782397	0.879735	0.933556	SLC12A7	NM_006598	Body	Island
chr2_236664435_236664456	TTA	ACKR3;LOC93463	intergenic	Ovary	120	-0.005659	0.227715	3.57891e-08	0.0675447	1.56137e-05	cg16852440	236661474	2.9715	0.149521	0.0608078	0.0891883	0.114101	0.159793	0.273938	.	.	.	.
chr17_40194232_40194290	GT	RAPGEFL1	UTR3	Lung	177	-0.003822	0.159707	3.57898e-08	0.0676893	8.68479e-06	cg19063856	40194443	0.182	0.345786	0.0451842	0.281143	0.316123	0.367511	0.433842	RAPGEFL1	NM_016339	3'UTR	S_Shelf
chr1_198179798_198179814	GT	NEK7	intronic	Colon, transverse	172	0.018376	0.164	3.58215e-08	0.0677289	9.39184e-06	cg10039268	198220586	40.78	0.938775	0.0668895	0.869199	0.936161	0.966156	0.976626	NEK7	NM_133494	5'UTR	.
chr5_132498948_132498984	TGGA	IRF1;IL5	intergenic	Lung	177	0.010395	0.159697	3.58258e-08	0.0677574	8.69242e-06	cg02551604	132496053	2.913	0.0911088	0.0413343	0.0370662	0.0630868	0.121962	0.16881	.	.	.	N_Shore
chr4_86014303_86014345	GT	MAPK10	UTR3	Colon, transverse	176	-0.004368	0.160533	3.58517e-08	0.0677861	9.39646e-06	cg00324827	86015203	0.879	0.887557	0.0371574	0.826407	0.862675	0.912204	0.944338	MAPK10;MAPK10;MAPK10;MAPK10	NM_138982;NM_002753;NM_138980;NM_138981	3'UTR;3'UTR;3'UTR;3'UTR	.
chr1_31728803_31728847	AC	ADGRB2	intronic	Colon, transverse	176	0.003449	0.16053	3.58611e-08	0.0678039	9.39763e-06	cg04335726	31776572	47.747	0.454295	0.0348242	0.402732	0.433299	0.471254	0.511635	.	.	.	S_Shelf
chr5_88685549_88685595	GT	LINC00461;MEF2C-AS2	ncRNA_intronic	Lung	177	0.003862	0.159686	3.58713e-08	0.0678435	8.70234e-06	cg02225085	88680175	5.397	0.0775516	0.0248012	0.0407147	0.0581508	0.0928873	0.118622	LOC645323	NR_015436	Body	N_Shore
chr6_35794660_35794699	GT	CLPS;CLPSL1	downstream	Ovary	122	-0.04069	0.224319	3.59282e-08	0.0678072	1.56671e-05	cg01820273	35787129	7.5505	0.452016	0.143547	0.17228	0.368926	0.550231	0.637492	C6orf127	NM_001010886	Body	Island
chr10_30359344_30359384	AC	MTPAP;GOLGA2P6	intergenic	Colon, transverse	176	-0.015374	0.160512	3.59301e-08	0.0679344	9.41442e-06	cg17907056	30349574	9.79	0.678081	0.0864586	0.515392	0.631572	0.739397	0.812274	MTPAP	NM_018109	TSS1500	S_Shore
chr6_11688101_11688147	TG	TMEM170B;ADTRP	intergenic	Lung	177	0.005207	0.159663	3.59576e-08	0.0680067	8.72217e-06	cg18814934	11676042	12.082	0.888987	0.0355902	0.828892	0.862953	0.916888	0.940071	.	.	.	.
chr6_44279748_44279796	GT	TCTE1	UTR3	Ovary	122	0.013973	0.224306	3.59674e-08	0.0678811	1.56805e-05	cg21130236	44279018	0.754	0.614489	0.0631769	0.531944	0.566972	0.654168	0.736253	TMEM151B	NM_001137560	3'UTR	S_Shelf
chr6_71507513_71507544	CA	LINC01626;RIMS1	intergenic	Lung	177	0.010141	0.15966	3.59711e-08	0.0680322	8.72432e-06	cg16292181	71544759	37.2305	0.875832	0.0601053	0.753534	0.855073	0.914924	0.945695	.	.	.	.
chr1_162536242_162536274	TATT	UHMK1;UAP1	intergenic	Colon, transverse	176	0.023905	0.160499	3.59806e-08	0.0680299	9.42634e-06	cg10967587	162497390	38.868	0.901717	0.0624959	0.776868	0.865219	0.950376	0.972568	UHMK1	NM_175866	TSS1500	N_Shore
chr3_73245541_73245571	AC	PPP4R2;PDZRN3	intergenic	Lung	177	0.017299	0.159652	3.59994e-08	0.0680857	8.73005e-06	cg17042326	73255623	10.067	0.468665	0.0896939	0.344982	0.408924	0.52419	0.610798	.	.	.	.
chr15_51328547_51328585	GT	CYP19A1	intronic	Ovary	122	-0.014479	0.224291	3.60102e-08	0.0679619	1.56956e-05	cg20745775	51336175	7.609	0.682038	0.0794768	0.539671	0.646282	0.738816	0.780193	CYP19A1;CYP19A1	NM_000103;NM_031226	5'UTR;5'UTR	.
chr21_32077233_32077275	AC	HUNK;LINC00159	intergenic	Colon, transverse	176	0.00272	0.16049	3.60155e-08	0.0680959	9.43287e-06	cg08041992	32076805	0.449	0.526672	0.0481952	0.45337	0.491122	0.555352	0.616813	.	.	.	.
chr1_207100054_207100119	TG	C4BPB	downstream	Lung	177	0.011982	0.159631	3.60814e-08	0.0682408	8.7477e-06	cg11153969	207103686	3.5995	0.958745	0.0578494	0.845994	0.953515	0.989709	0.993051	C4BPA	NM_000715	TSS1500	.
chr18_31499357_31499387	GT	DSG2	intronic	Lung	177	-0.010943	0.159625	3.6106e-08	0.0682873	8.75254e-06	cg15259973	31498602	0.77	0.08896	0.0455771	0.0432242	0.0563034	0.106764	0.193484	DSG2	NM_001943	Body	S_Shore
chr15_38989442_38989526	CTATG	LINC02694;C15orf54	intergenic	Ovary	122	0.014546	0.224257	3.61061e-08	0.0681429	1.57338e-05	cg23129342	38991309	1.825	0.238464	0.103073	0.108329	0.174614	0.286168	0.372578	.	.	.	.
chr20_36853702_36853742	GT	SOGA1	intronic	Ovary	122	-0.011176	0.224252	3.61216e-08	0.0681722	1.57369e-05	cg25947979	36837434	16.288	0.900756	0.0339705	0.842228	0.879815	0.925326	0.953339	SOGA1;SOGA1	NM_199181;NM_080627	Body;Body	N_Shore
chr2_173064658_173064684	GT	RAPGEF4;MAP3K20	intergenic	Colon, transverse	176	0.009519	0.160461	3.61263e-08	0.0683054	9.46058e-06	cg03771754	173050586	14.085	0.930122	0.040042	0.851807	0.910637	0.958211	0.978431	RAPGEF4;RAPGEF4	NM_007023;NM_001100397	Body;Body	.
chr13_59756409_59756493	AAGG	DIAPH3	intronic	Lung	177	-0.011877	0.159613	3.61521e-08	0.0683746	8.7626e-06	cg15283194	59767199	10.748	0.792302	0.0470316	0.71752	0.756806	0.825693	0.863963	DIAPH3	NM_001042517	Body	.
chr11_93877692_93877736	AC	VSTM5;HEPHL1	intergenic	Ovary	122	0.016333	0.224239	3.6157e-08	0.068239	1.57456e-05	cg17347335	93850807	26.907	0.314522	0.0734984	0.220901	0.263809	0.359051	0.457712	C11orf90	NM_001144871	TSS1500	S_Shore
chr11_71390961_71391013	CCTT	SHANK2;ACTE1P	intergenic	Ovary	122	0.034625	0.224239	3.61584e-08	0.0682416	1.57456e-05	cg00690106	71344020	46.967	0.526033	0.101322	0.424557	0.467969	0.545924	0.777375	.	.	.	.
chr2_127198186_127198214	AC	CYP27C1	intronic	Ovary	122	0.013559	0.224234	3.61726e-08	0.0682684	1.57482e-05	cg13858900	127176041	22.159	0.761283	0.107903	0.581619	0.716974	0.832117	0.891351	.	.	.	.
chr12_106479796_106479826	TTCTT	POLR3B	intronic	Colon, transverse	176	0.007498	0.160443	3.61961e-08	0.0684373	9.47491e-06	cg15365744	106455512	24.299	0.887519	0.0468051	0.797697	0.866752	0.920904	0.945792	POLR3B;POLR3B	NM_018082;NM_001160708	Body;Body	.
chr11_5966893_5966921	AC	OR56A5	downstream	Colon, transverse	176	0.040224	0.160442	3.62012e-08	0.0684469	9.47493e-06	cg25319279	5938851	28.056	0.789144	0.139006	0.547294	0.68094	0.906629	0.965554	.	.	.	.
chr9_134812759_134812806	GT	COL5A1	intronic	Prostate	95	0.061719	0.279607	3.62383e-08	0.0681218	4.59351e-05	cg09834369	134802791	9.9915	0.925359	0.140811	0.476079	0.958983	0.974157	0.981983	COL5A1;COL5A1	NM_001278074;NM_000093	Body;Body	S_Shore
chr19_54123660_54123674	CA	PRPF31	intronic	Lung	177	-0.022799	0.15959	3.62387e-08	0.0685383	8.78246e-06	cg14548240	54101887	21.78	0.868812	0.0450966	0.786024	0.841132	0.900176	0.938908	OSCAR;OSCAR;OSCAR;OSCAR;OSCAR;OSCAR;NDUFA3	NM_133169;NM_133168;NM_130771;NM_206818;NM_001282350;NM_001282349;NM_004542	5'UTR;5'UTR;5'UTR;5'UTR;5'UTR;5'UTR;TSS1500	N_Shore
chr12_53570736_53570776	GT	ATF7;ATF7-NPFF	intronic	Colon, transverse	176	-0.019651	0.160432	3.62396e-08	0.0685196	9.48369e-06	cg27598576	53601684	30.928	0.512678	0.128665	0.316037	0.423768	0.599139	0.746945	ATF7;ATF7;ATF7;ATF7;ATF7	NR_073163;NM_001206683;NM_001130060;NM_001206682;NM_006856	Body;5'UTR;5'UTR;5'UTR;5'UTR	.
chr7_3207223_3207262	GT	LOC100129603;SDK1	intergenic	Ovary	122	0.005921	0.224193	3.6291e-08	0.0684918	1.57853e-05	cg24555904	3200247	6.9955	0.971326	0.0142595	0.941654	0.966816	0.979676	0.985874	.	.	.	.
chr6_56255334_56255374	GT	COL21A1	intronic	Ovary	122	-0.017178	0.224193	3.62912e-08	0.0684922	1.57853e-05	cg12569497	56247898	7.456	0.57581	0.0818028	0.459459	0.520694	0.634331	0.711506	COL21A1	NM_030820	TSS1500	S_Shore
chr5_34882618_34882658	AC	TTC23L	intronic	Lung	177	-0.008285	0.159571	3.63129e-08	0.0686786	8.79706e-06	cg23578867	34863076	19.562	0.850224	0.0650886	0.73444	0.809954	0.900342	0.94389	TTC23L	NM_144725	Body	.
chr17_45024286_45024338	GT	DCAKD	UTR3	Prostate	95	-0.011246	0.279575	3.63132e-08	0.0682627	4.59767e-05	cg08643692	45021982	2.33	0.0598917	0.074532	0.0134085	0.0182173	0.0693773	0.23962	.	.	.	Island
chr10_5843986_5844006	AT	GDI2;ANKRD16	intergenic	Colon, transverse	176	0.016062	0.160406	3.63396e-08	0.0687086	9.50757e-06	cg05150036	5846656	2.66	0.822704	0.0752073	0.690872	0.779613	0.875366	0.919843	.	.	.	.
chr11_12959173_12959258	GGCAG	TEAD1;LINC00958	intergenic	Colon, transverse	176	-0.00681	0.160406	3.6341e-08	0.0687112	9.50757e-06	cg16152924	12964167	4.9515	0.172562	0.0448428	0.095651	0.140878	0.200798	0.248784	.	.	.	.
chr15_90249942_90249975	TTTA	TTLL13P	ncRNA_intronic	Prostate	94	0.031395	0.282135	3.63535e-08	0.0683383	4.59767e-05	cg00425431	90248991	0.9675	0.393977	0.0794683	0.280342	0.329995	0.44791	0.525822	TTLL13	NM_001029964	TSS1500	N_Shore
chr6_29735181_29735207	CA	HLA-F-AS1	ncRNA_intronic	Lung	168	-0.018594	0.167466	3.63589e-08	0.0687657	8.80708e-06	cg18280909	29755524	20.33	0.566634	0.0623127	0.471818	0.52597	0.607018	0.68749	.	.	.	S_Shelf
chr5_152470829_152470857	GT	NMUR2;LINC01470	intergenic	Colon, transverse	176	0.005058	0.160398	3.63709e-08	0.0687679	9.51409e-06	cg05512933	152433447	37.396	0.733331	0.0916214	0.569365	0.676033	0.795686	0.875128	.	.	.	.
chr11_118251078_118251118	GT	MPZL3	intronic	Colon, transverse	176	-0.009324	0.160395	3.63837e-08	0.0687921	9.51613e-06	cg16437570	118202254	48.844	0.80241	0.0654711	0.719504	0.762399	0.842359	0.883083	AMICA1;AMICA1;AMICA1;AMICA1;AMICA1	NR_104479;NM_001286571;NM_001286570;NM_153206;NM_001098526	Body;Body;Body;Body;Body	.
chr1_15544151_15544185	AC	DNAJC16	intronic	Ovary	122	0.005513	0.224159	3.63903e-08	0.0686793	1.58247e-05	cg23749507	15585230	41.062	0.418623	0.0798625	0.287861	0.360648	0.47275	0.531073	AGMAT	NM_024758	TSS200	S_Shore
chr14_77591692_77591732	TGTA	SPTLC2	intronic	Ovary	122	0.009417	0.224154	3.64028e-08	0.0687028	1.58265e-05	cg20434272	77604112	12.4	0.0905893	0.111877	0.020989	0.033451	0.0984469	0.221776	SPTLC2	NM_004863	Body	.
chr10_61451986_61452006	AT	TMEM26	intronic	Prostate	94	-0.025081	0.282107	3.64196e-08	0.0684626	4.59767e-05	cg09728406	61453604	1.608	0.319849	0.0850089	0.170924	0.276873	0.373922	0.448106	TMEM26;TMEM26-AS1	NM_178505;NR_120643	TSS200;Body	S_Shore
chr19_36247020_36247114	AGTTT	ZNF565;LOC100134317	intergenic	Lung	177	-0.013995	0.159543	3.6425e-08	0.0688907	8.82177e-06	cg17036741	36246276	0.791	0.584603	0.0733211	0.463861	0.541216	0.623956	0.69958	.	.	.	S_Shore
chr10_49186017_49186122	GAA	TMEM273	intronic	Lung	177	0.001218	0.159542	3.64289e-08	0.068898	8.82177e-06	cg15047291	49166771	19.2985	0.950757	0.0190835	0.912323	0.939749	0.965969	0.976075	C10orf128;C10orf128;C10orf128;C10orf128;C10orf128	NM_001010863;NM_001288740;NM_001288741;NM_001288742;NM_001288743	Body;Body;Body;Body;Body	.
chr10_86972848_86972879	AC	AGAP11	intronic	Ovary	122	-0.01639	0.224143	3.64352e-08	0.0687641	1.5837e-05	cg01004363	86969707	3.1565	0.337222	0.0647258	0.241378	0.294131	0.381174	0.441385	AGAP11;C10orf116	NM_133447;NM_006829	TSS1500;Body	N_Shore
chr11_71810941_71810969	TTTA	ALG1L9P	ncRNA_exonic	Prostate	93	-0.009906	0.284724	3.64362e-08	0.0684938	4.59767e-05	cg04037447	71806114	4.841	0.928669	0.0402549	0.861237	0.916959	0.956352	0.968578	ALG1L9P;ALG1L9P	NR_073386;NR_073388	Body;Body	.
chr12_130713173_130713275	GAAG	RIMBP2	intronic	Colon, transverse	176	0.010923	0.160381	3.64369e-08	0.0688926	9.52872e-06	cg19014368	130712504	0.72	0.484151	0.114059	0.304538	0.412078	0.549724	0.659867	.	.	.	N_Shelf
chr17_73234773_73234791	TG	C17orf80	intronic	Prostate	95	0.007085	0.279522	3.64423e-08	0.0685053	4.59767e-05	cg25559913	73227762	7.02	0.385142	0.0867578	0.258017	0.32214	0.439266	0.512569	FAM104A;FAM104A;FAM104A;FAM104A;FAM104A	NM_001289412;NM_001098832;NM_032837;NM_001289411;NM_001289410	TSS200;Body;Body;Body;Body	.
chr16_3103182_3103216	CA	ZSCAN10;ZNF205-AS1	intergenic	Colon, transverse	176	0.017851	0.160375	3.6458e-08	0.0689325	9.53291e-06	cg02512168	3113227	10.028	0.236975	0.0892808	0.096516	0.177591	0.299001	0.372401	ZNF205;MGC3771;ZNF205;MGC3771	NM_003456;NR_024167;NM_001042428;NR_024166	5'UTR;Body;5'UTR;Body	.
chr20_48681678_48681702	GATG	PREX1	intronic	Colon, transverse	176	-0.012156	0.16037	3.64806e-08	0.0689753	9.53751e-06	cg06903512	48723887	42.197	0.749301	0.0872647	0.594333	0.696201	0.817698	0.877629	PREX1	NM_020820	Body	.
chr4_17573702_17573730	TG	CLRN2;LAP3	intergenic	Colon, transverse	176	-0.0056	0.160367	3.64927e-08	0.0689981	9.53935e-06	cg02297831	17614568	40.852	0.0580933	0.0284568	0.0378924	0.0437165	0.0612107	0.0940429	MED28	NM_025205	TSS200	Island
chr8_100176813_100176829	CTCTC	SPAG1	intronic	Colon, transverse	176	0.008426	0.160354	3.6543e-08	0.0690932	9.55118e-06	cg00191853	100165505	11.316	0.865822	0.0657385	0.755028	0.822454	0.918856	0.959201	SPAG1;SPAG1	NM_003114;NM_172218	Body;Body	.
chr3_46493833_46493887	CTCTCC	LTF;RTP3	intergenic	Lung	177	-0.002217	0.15951	3.65501e-08	0.0691273	8.85e-06	cg02332537	46498529	4.669	0.67597	0.0367495	0.616479	0.652503	0.699549	0.742853	RTP3	NM_031440	Body	.
chr2_160665605_160665637	AC	RBMS1;TANK	intergenic	Ovary	122	-0.006403	0.224095	3.65752e-08	0.0690282	1.58941e-05	cg19519442	160674348	8.727	0.956392	0.0302418	0.890303	0.951887	0.976041	0.986199	.	.	.	.
chr3_187935168_187935200	AC	BCL6;LINC01991	intergenic	Lung	177	-0.00643	0.15949	3.6629e-08	0.0692766	8.86797e-06	cg19247448	187935696	0.512	0.612118	0.0554256	0.52063	0.585204	0.643463	0.691467	.	.	.	.
chr7_104357751_104357799	TCC	LHFPL3	intronic	Ovary	122	0.036595	0.224061	3.6674e-08	0.0692147	1.59294e-05	cg09914288	104327506	30.269	0.511533	0.0631743	0.419079	0.469872	0.543949	0.62909	LHFPL3	NM_199000	TSS1500	N_Shore
chr5_152480868_152480974	AGAGTC	NMUR2;LINC01470	intergenic	Ovary	122	0.026496	0.224049	3.67074e-08	0.0692777	1.59369e-05	cg09583780	152434429	46.492	0.591011	0.0918778	0.445964	0.525064	0.651955	0.743098	.	.	.	.
chr6_26226361_26226405	TTAT	H3C6	UTR3	Lung	175	-0.004428	0.16116	3.67125e-08	0.0694344	8.88703e-06	cg21411710	26215733	10.65	0.0581443	0.0205561	0.0331718	0.0424187	0.0720826	0.0935451	HIST1H2AE	NM_021052	TSS1500	N_Shore
chr6_133385391_133385441	TG	EYA4	intronic	Ovary	122	-0.009071	0.224039	3.67376e-08	0.0693348	1.59464e-05	cg13354679	133392031	6.615	0.957463	0.0384975	0.928501	0.954307	0.971358	0.980687	EYA4;EYA4;EYA4	NM_172105;NM_172103;NM_004100	Body;Body;Body	.
chr15_70309269_70309317	GAAG	TLE3;LINC02205	intergenic	Ovary	122	-0.01546	0.224025	3.67792e-08	0.0694133	1.59607e-05	cg04281169	70270609	38.684	0.428676	0.120018	0.221821	0.362835	0.521684	0.593432	.	.	.	.
chr10_26432529_26432564	AAAAT	GAD2;APBB1IP	intergenic	Ovary	122	0.017345	0.224018	3.67996e-08	0.0694518	1.59659e-05	cg06378434	26440250	7.7035	0.538522	0.0883999	0.405619	0.472957	0.600845	0.675099	APBB1IP	NM_019043	5'UTR	S_Shore
chr2_113830773_113830815	AC	ACTR3-AS1	downstream	Prostate	95	-0.016085	0.279371	3.68069e-08	0.0691907	4.64056e-05	cg03783904	113830922	0.128	0.719523	0.111933	0.537683	0.653194	0.803612	0.901052	.	.	.	.
chr18_46773910_46773950	AC	ST8SIA5;PIAS2	intergenic	Ovary	122	0.002337	0.224009	3.68235e-08	0.0694969	1.59726e-05	cg23129478	46757959	15.971	0.0297788	0.0116846	0.0162675	0.0216379	0.0347527	0.0517531	ST8SIA5	NM_013305	TSS1500	Island
chr6_30444022_30444073	AG	RPP21;HLA-E	intergenic	Colon, transverse	176	-0.002129	0.16028	3.68304e-08	0.0696366	9.62098e-06	cg16459276	30465646	21.5985	0.351131	0.0852385	0.206785	0.29607	0.399393	0.485822	.	.	.	N_Shore
chr16_10624118_10624163	AGGG	EMP2;TEKT5	intergenic	Ovary	122	-0.00267	0.223999	3.68527e-08	0.0695521	1.59816e-05	cg02918093	10624084	0.0565	0.962127	0.0162624	0.93408	0.954042	0.972929	0.983992	.	.	.	N_Shelf
chr7_135561901_135561937	TCCT	NUP205	intronic	Ovary	122	0.014566	0.223989	3.6884e-08	0.0696111	1.59855e-05	cg06794496	135562898	0.979	0.929708	0.0402905	0.861051	0.913826	0.955825	0.974149	NUP205	NM_015135	Body	.
chr7_51226522_51226554	TGAG	COBL	intronic	Lung	177	-0.014409	0.159424	3.68911e-08	0.0697723	8.92799e-06	cg07152355	51235425	8.887	0.73256	0.0611748	0.650301	0.693006	0.77771	0.827553	COBL	NM_015198	Body	.
chr3_134528569_134528593	GT	CEP63	intronic	Colon, transverse	176	-0.005598	0.160252	3.69417e-08	0.0698471	9.64472e-06	cg16340485	134487173	41.408	0.0779117	0.0440162	0.0351732	0.0489238	0.0919423	0.166146	CEP63;CEP63;CEP63;ANAPC13;CEP63;ANAPC13;ANAPC13	NM_001042384;NM_001042383;NM_001042400;NM_001242375;NM_025180;NM_015391;NM_001242374	5'UTR;5'UTR;5'UTR;TSS1500;5'UTR;TSS1500;TSS1500	S_Shore
chr6_95586993_95587005	TA	MANEA	intronic	Prostate	95	0.020819	0.279312	3.69522e-08	0.0694639	4.65576e-05	cg23517279	95577467	9.532	0.0922503	0.0515003	0.0335851	0.0525519	0.125844	0.193626	MANEA	NM_024641	TSS200	Island
chr20_10453307_10453333	GT	SLX4IP	intronic	Ovary	122	-0.063877	0.223965	3.69547e-08	0.0697445	1.60111e-05	cg08331829	10431948	21.372	0.440664	0.301451	0.0131215	0.366214	0.511082	0.919745	MKKS;MKKS	NM_170784;NM_018848	5'UTR;TSS200	N_Shore
chr20_44281669_44281703	AC	GDAP1L1	downstream	Ovary	122	-0.016234	0.223962	3.69634e-08	0.0697609	1.60112e-05	cg09067344	44287458	5.772	0.589754	0.124579	0.365698	0.515007	0.67055	0.755725	.	.	.	.
chr10_10063689_10063735	AC	LINC02670	downstream	Colon, transverse	176	-0.009448	0.160246	3.69642e-08	0.0698897	9.64826e-06	cg05729015	10093262	29.55	0.862796	0.0586079	0.770537	0.825605	0.909096	0.943481	.	.	.	.
chr13_45207005_45207043	AC	GTF2F2	intronic	Lung	177	0.017844	0.159404	3.69686e-08	0.0699189	8.94561e-06	cg20797320	45219356	12.332	0.419327	0.0883937	0.291027	0.35506	0.469051	0.581842	GTF2F2	NM_004128	Body	.
chr4_2415451_2415479	AC	ZFYVE28	intronic	Lung	177	0.005567	0.159399	3.69873e-08	0.0699541	8.94872e-06	cg04208045	2398054	17.411	0.481225	0.0538588	0.396556	0.44828	0.513399	0.575528	ZFYVE28;ZFYVE28;ZFYVE28;ZFYVE28	NM_001172656;NM_020972;NM_001172658;NM_001172657	Body;Body;Body;Body	N_Shore
chr7_155099360_155099444	GAA	HTR5A;INSIG1	intergenic	Colon, transverse	176	0.00124	0.160237	3.69981e-08	0.0699537	9.65545e-06	cg11298960	155070838	28.564	0.331778	0.0582776	0.24612	0.29247	0.367078	0.427505	HTR5A;HTR5A	NM_024012;NM_024012	5'UTR;1stExon	N_Shore
chr3_42215501_42215525	GT	TRAK1	intronic	Ovary	122	-0.024639	0.223943	3.70173e-08	0.0698627	1.6024e-05	cg04558973	42202865	12.648	0.832397	0.0384582	0.772569	0.802827	0.860978	0.885995	TRAK1;TRAK1	NM_001042646;NM_014965	Body;Body	Island
chr16_28863893_28863918	GCC	SH2B1	UTR5	Lung	177	0.005846	0.159391	3.70226e-08	0.0700208	8.95521e-06	cg06726893	28859525	4.3805	0.927943	0.0259744	0.887035	0.911716	0.947152	0.965311	.	.	.	N_Shelf
chr9_124089453_124089505	GT	LHX2;NEK6	intergenic	Lung	177	-0.008291	0.159389	3.70302e-08	0.0700354	8.95543e-06	cg16813612	124099120	9.641	0.89034	0.0501555	0.79754	0.857746	0.929472	0.968029	.	.	.	.
chr4_154417158_154417252	GT	DCHS2	intronic	Lung	177	0.001935	0.159388	3.70329e-08	0.0700404	8.95543e-06	cg11842493	154417010	0.195	0.0451067	0.0331959	0.0229143	0.0285765	0.0461376	0.115897	DCHS2	NM_001142552	Body	Island
chr1_200669892_200669921	GGAGC	DDX59-AS1	ncRNA_intronic	Lung	177	-0.036919	0.159382	3.70569e-08	0.0700858	8.96009e-06	cg26237810	200700086	30.1795	0.707329	0.151987	0.433434	0.617172	0.836465	0.90536	.	.	.	.
chr15_65298432_65298472	AC	RNU5A-1;RNU5B-1	intergenic	Prostate	95	0.013353	0.279263	3.70728e-08	0.0696906	4.66782e-05	cg04534771	65295404	3.048	0.476414	0.105508	0.271061	0.420697	0.54822	0.636709	.	.	.	.
chr8_30517189_30517237	GT	RBPMS	intronic	Prostate	95	0.022575	0.279243	3.71199e-08	0.0697791	4.67062e-05	cg26383811	30509414	7.799	0.781689	0.15012	0.562885	0.671213	0.905922	0.95753	RBPMS;RBPMS;RBPMS;RBPMS	NM_001008712;NM_001008710;NM_001008711;NM_006867	Body;Body;Body;Body	.
chr10_59284031_59284053	TG	FAM13C	intronic	Ovary	122	0.011913	0.223906	3.71263e-08	0.0700684	1.60671e-05	cg11703750	59265131	18.911	0.925781	0.0448526	0.856454	0.914801	0.951357	0.968656	FAM13C;FAM13C;FAM13C;FAM13C	NM_001143773;NM_001166698;NM_198215;NM_001001971	Body;Body;Body;Body	.
chr3_10651744_10651792	ATGG	ATP2B2-IT2;LINC00606	intergenic	Colon, transverse	176	-0.034014	0.160203	3.7136e-08	0.0702144	9.69009e-06	cg05227405	10647975	3.793	0.558952	0.0789991	0.452718	0.50598	0.597957	0.71137	.	.	.	.
chr7_80678081_80678113	TG	CD36	UTR3	Lung	177	0.011784	0.15936	3.71438e-08	0.0702501	8.97879e-06	cg21369886	80675935	2.162	0.575138	0.0859253	0.429362	0.533278	0.624385	0.710957	CD36	NM_001001548	3'UTR	.
chr17_41929865_41929885	GT	TTC25	upstream	Ovary	122	0.019722	0.223899	3.71467e-08	0.0701069	1.60722e-05	cg15548630	41941061	11.186	0.930372	0.0269527	0.880517	0.914953	0.9509	0.969599	TTC25;TTC25	NR_110662;NM_031421	Body;Body	.
chr11_12959173_12959258	GGCAG	TEAD1;LINC00958	intergenic	Prostate	95	-0.015009	0.279226	3.71634e-08	0.0698608	4.67296e-05	cg16162843	12961935	2.7195	0.873054	0.0685838	0.725083	0.846006	0.92433	0.948769	.	.	.	.
chr22_45303061_45303095	GT	UPK3A;FAM118A	intergenic	Colon, transverse	176	-0.008487	0.160187	3.71973e-08	0.0703304	9.70342e-06	cg07774551	45329041	25.963	0.945567	0.033343	0.879811	0.929956	0.970184	0.981815	FAM118A;FAM118A	NM_017911;NM_001104595	Body;Body	.
chr7_12569183_12569229	AC	LOC102725191;SCIN	intergenic	Colon, transverse	176	0.011473	0.160185	3.72051e-08	0.070345	9.7041e-06	cg20580524	12571512	2.306	0.760793	0.0914108	0.610721	0.694943	0.83416	0.887488	SCIN	NM_001112706	Body	S_Shore
chr2_10433715_10433743	TG	HPCAL1;ODC1	intergenic	Lung	177	-0.054209	0.15934	3.72235e-08	0.0704008	8.99643e-06	cg10249983	10431983	1.746	0.714604	0.118163	0.492343	0.643949	0.800178	0.874793	.	.	.	N_Shore
chr19_16734734_16734766	TATT	NWD1	intronic	Lung	175	-0.031272	0.161029	3.72262e-08	0.0704061	8.99643e-06	cg10589577	16733792	0.958	0.34915	0.0999914	0.185076	0.281454	0.411245	0.530775	NWD1	NM_001007525	5'UTR	.
chr1_208269459_208269485	CA	PLXNA2;LINC01717	intergenic	Ovary	122	0.053653	0.223872	3.72292e-08	0.0702625	1.61005e-05	cg06191042	208252357	17.115	0.476367	0.12141	0.291278	0.386551	0.576728	0.656309	.	.	.	.
chr1_19115199_19115222	AC	UBR4	intronic	Colon, transverse	176	-0.013358	0.160178	3.72323e-08	0.0703965	9.70987e-06	cg22333259	19068263	46.9475	0.5385	0.0558834	0.452071	0.500425	0.571964	0.639285	.	.	.	.
chr9_120153828_120153867	CA	LINC01613;MIR147A	intergenic	Ovary	122	-0.012617	0.223865	3.72487e-08	0.0702993	1.61052e-05	cg00987653	120174116	20.2685	0.843808	0.0532006	0.754619	0.806017	0.880089	0.930228	.	.	.	.
chr13_30160325_30160361	CA	LINC00384;KATNAL1	intergenic	Colon, transverse	176	-0.055291	0.160161	3.72998e-08	0.0705241	9.72478e-06	cg03257308	30148761	11.582	0.902693	0.1277	0.442094	0.912894	0.95779	0.973912	.	.	.	.
chr6_73263039_73263084	GGC	KHDC1	UTR5	Lung	177	-0.004834	0.159312	3.73353e-08	0.0706124	9.0205e-06	cg21716438	73264584	1.5225	0.917703	0.0457853	0.831268	0.894907	0.95092	0.969806	KHDC1;KHDC1	NM_001251874;NM_030568	Body;TSS1500	S_Shore
chr11_133864300_133864318	AT	SPATA19;IGSF9B	intergenic	Lung	177	-0.066994	0.159311	3.73407e-08	0.0706224	9.02062e-06	cg06766960	133833199	31.11	0.785509	0.148281	0.55293	0.647818	0.929089	0.97339	.	.	.	Island
chr6_28736271_28736297	AC	LINC00533;LINC01623	intergenic	Ovary	122	-0.020162	0.223833	3.73445e-08	0.0704801	1.61393e-05	cg22686132	28758180	21.896	0.564158	0.127602	0.34743	0.473453	0.657543	0.738065	.	.	.	.
chr1_201734420_201734532	AAG	IPO9-AS1	ncRNA_intronic	Lung	177	0.005614	0.159299	3.7388e-08	0.070712	9.0309e-06	cg17360849	201719291	15.185	0.694661	0.0853884	0.523935	0.651698	0.75391	0.802664	MIR5191;NAV1;IPO9-AS1	NR_049823;NM_020443;NR_046696	TSS1500;Body;Body	.
chr3_45998119_45998182	AGAT	FYCO1;XCR1	intergenic	Colon, transverse	176	0.013222	0.16013	3.74252e-08	0.0707611	9.75343e-06	cg11211486	45992308	5.8425	0.849517	0.0781241	0.717962	0.81091	0.904507	0.946255	FYCO1	NM_024513	5'UTR	N_Shelf
chr16_30403267_30403283	GCT	ZNF48;ZNF771	intergenic	Lung	177	-0.002454	0.159287	3.74368e-08	0.0708044	9.04155e-06	cg05085585	30409302	6.027	0.104138	0.048282	0.0459333	0.0694531	0.130453	0.194099	ZNF771;ZNF771	NM_001142305;NM_016643	Body;Body	S_Shore
chr3_30895247_30895269	TG	GADL1	upstream	Lung	177	-0.002833	0.159276	3.74796e-08	0.0708852	9.05071e-06	cg03955711	30895065	0.193	0.429047	0.0519447	0.353311	0.393305	0.460438	0.510603	GADL1	NM_207359	TSS1500	S_Shore
chr17_74251334_74251362	GT	TTYH2	intronic	Lung	177	-0.000468	0.159266	3.75174e-08	0.0709568	9.05869e-06	cg03514258	74253990	2.642	0.955948	0.0163348	0.924877	0.945354	0.966989	0.980268	TTYH2;TTYH2	NM_052869;NM_032646	Body;Body	.
chr20_63730922_63730971	TC	ZGPAT	intronic	Colon, transverse	176	0.003912	0.160104	3.75265e-08	0.0709527	9.77849e-06	cg14039929	63738431	7.4845	0.625338	0.070182	0.501946	0.572349	0.675696	0.724001	LIME1;LIME1;LIME1;SLC2A4RG	NM_001305654;NM_001305655;NM_017806;NM_020062	Body;Body;Body;TSS1500	Island
chr14_100373824_100373864	TG	WARS1	intronic	Lung	177	0.017229	0.159261	3.75379e-08	0.0709955	9.06248e-06	cg02811621	100405807	31.963	0.826416	0.0416357	0.758312	0.799688	0.852302	0.889315	WDR25;WDR25	NM_024515;NM_001161476	Body;Body	.
chr17_81646837_81646865	TTTG	TSPAN10	intronic	Ovary	122	0.00922	0.223748	3.7596e-08	0.0709549	1.62405e-05	cg09655341	81651070	4.219	0.172997	0.0486133	0.112927	0.143429	0.190997	0.240586	PDE6G;PDE6G	NM_002602;NR_026872	3'UTR;Body	S_Shelf
chr2_27081108_27081148	GT	EMILIN1	intronic	Prostate	95	-0.019821	0.279044	3.76137e-08	0.0707073	4.72642e-05	cg00617064	27049507	31.621	0.754164	0.0809874	0.621844	0.692872	0.807717	0.88514	.	.	.	N_Shore
chr7_137969761_137969793	AC	CREB3L2	intronic	Ovary	122	0.011065	0.223738	3.76257e-08	0.0710109	1.62496e-05	cg04229315	137963122	6.655	0.834311	0.0943495	0.688619	0.793548	0.894074	0.925545	CREB3L2;CREB3L2	NM_194071;NM_001253775	Body;Body	.
chr16_87301772_87301810	TG	C16orf95	downstream	Colon, transverse	176	0.001945	0.160078	3.76312e-08	0.0711506	9.80255e-06	cg00525301	87254645	47.146	0.963747	0.0226993	0.911445	0.955926	0.978286	0.988198	.	.	.	.
chr12_24736691_24736727	GT	LINC00477;BCAT1	intergenic	Colon, transverse	176	0.008941	0.160077	3.76344e-08	0.0711567	9.80255e-06	cg27647454	24715548	21.161	0.851625	0.0641653	0.73934	0.824147	0.893516	0.924784	.	.	.	.
chr1_11069227_11069259	GT	EXOSC10	intronic	Colon, transverse	176	-0.001659	0.160065	3.76821e-08	0.0712469	9.81107e-06	cg08529574	11073193	3.95	0.89981	0.031417	0.844448	0.882778	0.921109	0.940297	EXOSC10;EXOSC10	NM_002685;NM_001001998	Body;Body	.
chr8_123587683_123587725	GA	FBXO32;KLHL38	intergenic	Colon, transverse	176	0.003323	0.160065	3.76825e-08	0.0712476	9.81107e-06	cg12244182	123587799	0.095	0.953835	0.0506706	0.838877	0.944707	0.985046	0.992017	.	.	.	.
chr15_78595367_78595371	TC	CHRNA3	UTR3	Ovary	122	-0.022932	0.223694	3.77574e-08	0.0712595	1.62953e-05	cg07973591	78619482	24.113	0.73375	0.047023	0.656594	0.706778	0.767441	0.807079	CHRNA3;CHRNA3	NM_000743;NM_001166694	Body;Body	N_Shore
chr2_31253246_31253280	CA	EHD3	intronic	Lung	177	-0.017247	0.159198	3.77952e-08	0.0714821	9.1211e-06	cg08870177	31257438	4.175	0.762997	0.0559006	0.680509	0.728674	0.799239	0.852491	EHD3	NM_014600	Body	.
chr3_36824928_36824994	GT	LINC02033;TRANK1	intergenic	Ovary	122	-0.013327	0.223679	3.78018e-08	0.0713433	1.63108e-05	cg26652562	36843892	18.931	0.892514	0.0776336	0.735918	0.840036	0.956542	0.976215	TRANK1	NM_014831	Body	.
chr1_234718336_234718374	TG	LOC101927787;LINC01132	intergenic	Lung	177	0.012213	0.159193	3.78126e-08	0.071515	9.12413e-06	cg15924102	234717145	1.21	0.75658	0.0756198	0.639823	0.703765	0.804822	0.89049	.	.	.	.
chr22_42969043_42969071	TCCA	PACSIN2	intronic	Lung	177	0.008972	0.159178	3.78752e-08	0.0716335	9.13693e-06	cg07241717	43013553	44.496	0.286352	0.056387	0.198269	0.24933	0.326551	0.379963	PACSIN2	NM_001184970	5'UTR	N_Shore
chr15_74204940_74204964	AAAG	STRA6	intronic	Lung	177	-0.015531	0.159176	3.78828e-08	0.0716478	9.13717e-06	cg22672067	74203296	1.656	0.509014	0.0458705	0.4291	0.478621	0.539749	0.579079	STRA6;STRA6;STRA6;STRA6;STRA6	NM_001142617;NM_022369;NM_001142618;NM_001142619;NM_001142620	5'UTR;TSS1500;TSS200;5'UTR;5'UTR	.
chr13_20119572_20119615	AC	LINC01072;GJA3	intergenic	Ovary	122	0.001761	0.223648	3.78951e-08	0.0715193	1.63473e-05	cg09687229	20114479	5.1145	0.871633	0.0390531	0.803477	0.847929	0.89911	0.933835	.	.	.	N_Shelf
chr6_4612083_4612117	AC	KU-MEL-3	downstream	Colon, transverse	176	-0.017442	0.160011	3.7901e-08	0.0716609	9.86657e-06	cg15323541	4577664	34.436	0.12731	0.0630486	0.0495849	0.0819635	0.156866	0.232773	.	.	.	.
chr17_6659795_6659833	TC	ALOX15P1	ncRNA_intronic	Prostate	95	0.01545	0.278921	3.79204e-08	0.0712839	4.75861e-05	cg08103988	6655046	4.768	0.182093	0.12408	0.0531566	0.0823462	0.256295	0.41729	.	.	.	Island
chr1_221844218_221844254	GT	LINC01655;LINC02257	intergenic	Lung	177	0.017672	0.159166	3.7922e-08	0.071722	9.14415e-06	cg13703134	221841146	3.09	0.729983	0.065908	0.623556	0.691236	0.7731	0.828769	LOC101929771	NR_125989	TSS1500	.
chr11_111628416_111628452	TCTT	SIK2	intronic	Ovary	122	-0.001745	0.223639	3.79239e-08	0.0715736	1.63559e-05	cg07896967	111631856	3.422	0.951277	0.054543	0.89836	0.942339	0.975467	0.983696	SIK2	NM_015191	Body	.
chr12_12993486_12993518	CT	GPRC5D-AS1	ncRNA_intronic	Lung	177	-0.005486	0.159166	3.79245e-08	0.0717267	9.14415e-06	cg14850660	12992165	1.337	0.755031	0.0443143	0.683647	0.72806	0.786586	0.821736	HEBP1	NM_015987	Body	.
chr1_39186170_39186247	CT	MACF1	intronic	Lung	177	0.005975	0.159154	3.79718e-08	0.0718161	9.15438e-06	cg08944940	39177992	8.2165	0.554347	0.0812812	0.419614	0.496912	0.603765	0.690439	MACF1	NM_012090	Body	.
chr15_40358233_40358279	CCG	DISP2	UTR5	Ovary	108	0.006967	0.249261	3.79731e-08	0.0716665	1.63721e-05	cg21165061	40358900	0.644	0.0595071	0.029577	0.0259881	0.034136	0.0799047	0.112401	DISP2	NM_033510	Body	Island
chr12_53660854_53660869	CAA	ATF7;ATP5MC2	intergenic	Colon, transverse	176	-0.016206	0.159992	3.79784e-08	0.0718072	9.88535e-06	cg27479634	53676761	15.8995	0.211145	0.0571288	0.113013	0.172632	0.252951	0.301055	ATP5G2;ATP5G2	NM_005176;NM_001002031	TSS1500;TSS200	N_Shore
chr2_127387398_127387422	AC	MAP3K2	intronic	Ovary	122	-0.015922	0.22362	3.79786e-08	0.0716769	1.63721e-05	cg24837355	127388898	1.488	0.438341	0.0793824	0.297717	0.381095	0.489799	0.563058	.	.	.	S_Shore
chr10_2500927_2500949	AC	LINC02645	ncRNA_intronic	Colon, transverse	176	0.137218	0.159985	3.80056e-08	0.0718585	9.89106e-06	cg18171855	2501282	0.344	0.876593	0.0706149	0.744082	0.829871	0.933563	0.964419	.	.	.	Island
chr6_3765966_3765988	GT	PXDC1;FAM50B	intergenic	Lung	177	0.008779	0.159139	3.8032e-08	0.07193	9.16773e-06	cg00380780	3759882	6.095	0.905124	0.0511669	0.816896	0.869621	0.947478	0.969302	.	.	.	.
chr19_34506761_34506797	AAAT	WTIP	UTR3	Lung	177	-0.011827	0.15912	3.8112e-08	0.0720813	9.18585e-06	cg24301454	34503903	2.876	0.732841	0.0420163	0.664048	0.703731	0.761572	0.796231	.	.	.	.
chr17_45592099_45592127	AAAT	LRRC37A4P;MAPK8IP1P2	intergenic	Lung	177	-0.028943	0.159118	3.81195e-08	0.0720956	9.18649e-06	cg18753072	45641828	49.715	0.844735	0.052094	0.756131	0.814217	0.880548	0.919132	CRHR1-IT1;CRHR1-IT1;MGC57346-CRHR1;MGC57346-CRHR1	NR_026905;NR_026906;NM_001256299;NM_001303016	Body;Body;5'UTR;5'UTR	.
chr8_49265153_49265187	AC	PPDPFL;LOC100507464	intergenic	Lung	177	-0.011173	0.159114	3.81343e-08	0.0721235	9.18888e-06	cg01324838	49298691	33.521	0.860072	0.0616527	0.746592	0.832949	0.90291	0.943155	.	.	.	.
chr4_159579172_159579204	TG	RAPGEF2;LINC02233	intergenic	Colon, transverse	176	0.012076	0.159953	3.8138e-08	0.072109	9.92417e-06	cg01779220	159600349	21.161	0.778346	0.104023	0.580125	0.714369	0.848666	0.941404	.	.	.	.
chr5_88685549_88685595	GT	LINC00461;MEF2C-AS2	ncRNA_intronic	Ovary	122	-0.006871	0.223558	3.81679e-08	0.0720341	1.64461e-05	cg06892714	88686106	0.534	0.117766	0.0335444	0.0693124	0.0925591	0.133468	0.177346	LINC00461	NR_015436	TSS1500	S_Shore
chr7_24779498_24779530	GT	GSDME;OSBPL3	intergenic	Colon, transverse	176	-0.003696	0.159943	3.81765e-08	0.0721818	9.93281e-06	cg23757052	24744770	34.744	0.925566	0.0280279	0.875486	0.908158	0.94653	0.964459	DFNA5;DFNA5;DFNA5;DFNA5;DFNA5;DFNA5	NM_001127454;NM_001127453;NM_004403;NM_001127453;NM_004403;NM_001127454	ExonBnd;ExonBnd;ExonBnd;Body;Body;5'UTR	.
chr3_13692169_13692209	TG	LINC00620	ncRNA_intronic	Lung	177	-0.005104	0.159099	3.81959e-08	0.07224	9.20255e-06	cg05589046	13700535	8.346	0.785239	0.0737439	0.662858	0.735109	0.835404	0.907178	LOC285375	NR_027103	Body	.
chr22_38210623_38210661	GT	MAFF	intronic	Ovary	122	0.024764	0.223545	3.82063e-08	0.0721066	1.64569e-05	cg02000915	38166200	44.442	0.764647	0.121303	0.5487	0.673547	0.859007	0.929795	PLA2G6;PLA2G6;PLA2G6	NM_001199562;NM_001004426;NM_003560	Body;Body;Body	.
chr8_132738858_132738880	CA	TMEM71	intronic	Prostate	95	0.00579	0.278807	3.82071e-08	0.0718228	4.79138e-05	cg11577286	132761498	22.629	0.974649	0.0107291	0.955175	0.970015	0.98044	0.987562	TMEM71;TMEM71	NM_001145153;NM_144649	TSS1500;TSS1500	.
chr1_211480651_211480683	AC	RD3	intronic	Ovary	122	-0.022439	0.223544	3.82103e-08	0.0721142	1.64569e-05	cg14264194	211479207	1.46	0.456764	0.100821	0.306466	0.379729	0.512134	0.626022	RD3;RD3	NM_183059;NM_001164688	Body;Body	Island
chr1_202173790_202173818	TG	PTPRVP	ncRNA_intronic	Lung	177	-0.00884	0.159091	3.8227e-08	0.0722988	9.20886e-06	cg26347746	202203720	29.916	0.675273	0.0923107	0.519594	0.6221	0.737733	0.831114	LGR6;LGR6	NM_021636;NM_001017403	TSS200;Body	.
chr15_90661518_90661540	AG	CRTC3-AS1;LINC01585	ncRNA_intronic	Ovary	122	0.021589	0.223538	3.82274e-08	0.0721464	1.64586e-05	cg10973967	90659577	1.952	0.43579	0.117911	0.284427	0.339698	0.509606	0.637689	LINC01585;CRTC3-AS1	NR_120371;NR_120372	TSS1500;Body	.
chr13_112756791_112756916	CAGCACGGGGCCTGCTCC	ATP11A	intronic	Ovary	122	0.043407	0.223537	3.82316e-08	0.0721544	1.64586e-05	cg04656015	112753234	3.6195	0.262926	0.112085	0.140384	0.18568	0.303328	0.416488	ATP11A;ATP11A	NM_015205;NM_032189	Body;Body	N_Shelf
chr8_11512654_11512682	TTTG	BLK	intronic	Colon, transverse	176	0.017612	0.159921	3.82677e-08	0.0723542	9.95518e-06	cg09074238	11479852	32.816	0.677695	0.0921734	0.529688	0.613449	0.732151	0.836793	.	.	.	.
chr5_42728250_42728302	TC	GHR;CCDC152	intergenic	Ovary	122	-0.009995	0.223524	3.82693e-08	0.0722255	1.6471e-05	cg25687585	42756848	28.572	0.474363	0.0944782	0.356095	0.409706	0.52136	0.607966	CCDC152;CCDC152	NM_001134848;NM_001134848	1stExon;5'UTR	.
chr12_50559709_50559745	CA	DIP2B	intronic	Ovary	122	0.013785	0.223521	3.82789e-08	0.0722436	1.64714e-05	cg04531030	50538389	21.338	0.944329	0.0546732	0.823934	0.937318	0.974998	0.985171	DIP2B	NM_173602	Body	.
chr1_4583042_4583072	CT	LINC01646	ncRNA_intronic	Prostate	95	-0.009966	0.278775	3.8289e-08	0.0719768	4.79845e-05	cg16906964	4600111	17.054	0.561345	0.111301	0.368796	0.486264	0.629605	0.743308	.	.	.	.
chr17_74637103_74637118	GTT	LOC101928343;RAB37	intergenic	Lung	177	-0.024139	0.159072	3.83082e-08	0.0724523	9.22724e-06	cg09648424	74624135	12.9755	0.822594	0.0777145	0.681189	0.772503	0.879098	0.945136	CD300E	NM_181449	TSS1500	.
chr8_142632097_142632129	AC	ARC;LOC101928087	intergenic	Colon, transverse	176	-0.005188	0.159907	3.83234e-08	0.0724594	9.96828e-06	cg00409260	142668818	36.705	0.848359	0.0781851	0.70019	0.794229	0.907042	0.959944	JRK;JRK	NM_001077527;NM_003724	5'UTR;5'UTR	N_Shore
chr2_134661162_134661182	CT	TMEM163	intronic	Lung	177	-0.034873	0.159067	3.8325e-08	0.0724841	9.23012e-06	cg11080513	134669026	7.854	0.551814	0.115283	0.354038	0.477967	0.636701	0.711371	TMEM163	NM_030923	Body	.
chr1_160111638_160111685	TTTA	IGSF8;ATP1A2	intergenic	Colon, transverse	176	0.017735	0.159902	3.83433e-08	0.0724971	9.97209e-06	cg11789449	160063323	48.3385	0.901396	0.0628548	0.788981	0.8632	0.951551	0.980395	KCNJ10	NM_002241	5'UTR	.
chr1_246113184_246113231	AAAT	SMYD3	intronic	Ovary	116	-0.021145	0.233808	3.83554e-08	0.0723881	1.65006e-05	cg05221631	246108572	4.6355	0.709795	0.115334	0.546872	0.632762	0.785857	0.893699	SMYD3;SMYD3	NM_022743;NM_001167740	Body;Body	.
chr17_45411795_45411819	CA	ARHGAP27	intronic	Lung	177	-0.015943	0.159057	3.8369e-08	0.0725674	9.23837e-06	cg05251861	45426028	14.221	0.470992	0.0520243	0.398698	0.437515	0.502486	0.564105	ARHGAP27	NM_199282	TSS1500	N_Shelf
chr6_71886598_71886628	GCCCCA	RIMS1	upstream	Lung	177	0.008301	0.159055	3.83749e-08	0.0725786	9.23862e-06	cg07129921	71886506	0.107	0.113405	0.0269145	0.075445	0.0953182	0.129269	0.161431	RIMS1	NM_014989	TSS200	Island
chr14_95527080_95527102	TG	SYNE3;SNHG10	intergenic	Ovary	122	-0.00405	0.223488	3.83799e-08	0.0724342	1.65073e-05	cg19691410	95530476	3.385	0.631902	0.0469907	0.561486	0.595375	0.666484	0.699483	.	.	.	N_Shelf
chr12_125110189_125110249	TG	AACS	intronic	Lung	177	0.002322	0.159053	3.83825e-08	0.0725928	9.23926e-06	cg05341575	125140486	30.267	0.967497	0.022609	0.91946	0.959308	0.982221	0.989967	AACS	NM_023928	Body	.
chr1_199550578_199550625	TG	LINC02789;NR5A2	intergenic	Colon, transverse	176	-0.006832	0.159881	3.84313e-08	0.0726635	9.99361e-06	cg16327740	199510492	40.1095	0.864419	0.0522458	0.766766	0.832465	0.907509	0.937175	.	.	.	.
chr6_37072613_37072680	AAGG	FGD2;PIM1	intergenic	Lung	177	0.038789	0.159038	3.84443e-08	0.0727097	9.25296e-06	cg17281620	37052253	20.3935	0.818801	0.0650496	0.699941	0.778889	0.85874	0.923841	.	.	.	.
chr7_135133067_135133099	CA	AGBL3;CYREN	intronic	Colon, transverse	176	-0.007731	0.159876	3.84488e-08	0.0726966	9.99678e-06	cg19228043	135111274	21.809	0.657939	0.0580645	0.547518	0.622562	0.692962	0.75466	C7orf49;AGBL3	NM_001305630;NM_178563	Body;Body	.
chr7_123493731_123493775	TG	IQUB	intronic	Lung	177	0.02061	0.159036	3.84558e-08	0.0727315	9.25455e-06	cg25496627	123536976	43.223	0.542459	0.0971448	0.425197	0.472677	0.596355	0.732067	.	.	.	S_Shelf
chr9_93143859_93143881	AC	NINJ1;WNK2	intergenic	Prostate	95	-0.040259	0.278709	3.84572e-08	0.0722929	4.81311e-05	cg03631004	93144795	0.925	0.691246	0.124775	0.486346	0.615452	0.769684	0.901879	.	.	.	.
chr19_16337310_16337354	AC	KLF2;EPS15L1	intergenic	Colon, transverse	176	-0.003519	0.159866	3.8493e-08	0.0727801	1.0005e-05	cg06835941	16338388	1.056	0.723142	0.0651852	0.620449	0.672083	0.769789	0.822997	.	.	.	.
chr16_84197184_84197206	TG	LOC654780;ADAD2	upstream;downstream	Colon, transverse	176	0.003083	0.159865	3.84964e-08	0.0727865	1.0005e-05	cg00759739	84194168	3.027	0.804531	0.0479408	0.730282	0.773894	0.83619	0.884359	ADAD2;ADAD2	NM_001145400;NM_139174	Body;Body	S_Shelf
chr8_129449375_129449414	AGGA	CCDC26	ncRNA_intronic	Lung	177	0.002908	0.159025	3.84985e-08	0.0728123	9.26325e-06	cg25391231	129415755	33.6395	0.491784	0.0430304	0.420754	0.467665	0.515869	0.555657	CCDC26;CCDC26;CCDC26;CCDC26	NR_130918;NR_130919;NR_130920;NR_130917	Body;Body;Body;Body	.
chr6_68702203_68702235	AG	ADGRB3	intronic	Lung	177	0.022235	0.159024	3.85017e-08	0.0728184	9.26325e-06	cg03412953	68723811	21.592	0.81425	0.0584469	0.721653	0.77527	0.859291	0.901688	ADGRB3	NM_001704	Body	.
chr20_49694640_49694700	GGAAAG	B4GALT5	intronic	Prostate	95	-0.017877	0.278682	3.85257e-08	0.0724217	4.81527e-05	cg00275665	49701436	6.766	0.482154	0.11593	0.296101	0.399918	0.565278	0.66833	B4GALT5	NM_004776	Body	.
chr19_48868446_48868466	TC	PLEKHA4	UTR5	Colon, transverse	176	-0.018196	0.159855	3.85346e-08	0.0728589	1.00136e-05	cg02275713	48900996	32.54	0.121471	0.0636278	0.0571127	0.0762646	0.152526	0.253967	NUCB1	NM_006184	Body	S_Shore
chr14_104820654_104820688	TG	LINC00638	upstream	Colon, transverse	176	0.010138	0.159846	3.85727e-08	0.0729308	1.00221e-05	cg19756885	104852157	31.486	0.485583	0.0610111	0.389275	0.441947	0.535366	0.585765	.	.	.	.
chr3_158106571_158106636	AG	SHOX2	upstream	Ovary	122	-0.003785	0.223423	3.85789e-08	0.0728097	1.65854e-05	cg04966997	158106354	0.2495	0.144043	0.048035	0.0778757	0.109613	0.175573	0.238102	SHOX2;SHOX2;SHOX2	NM_003030;NM_006884;NM_001163678	TSS200;TSS200;TSS200	S_Shore
chr7_150962627_150962653	AG	KCNH2	intronic	Lung	177	0.004079	0.159001	3.85987e-08	0.0730018	9.2854e-06	cg05998486	150948004	14.636	0.428173	0.0341215	0.373329	0.403749	0.448275	0.485619	KCNH2;KCNH2	NM_172057;NM_000238	Body;Body	S_Shore
chr22_31830630_31830670	GT	DEPDC5	intronic	Colon, transverse	176	-0.025156	0.159839	3.86017e-08	0.0729857	1.00283e-05	cg10899170	31836017	5.367	0.93647	0.084743	0.765671	0.946553	0.965093	0.973907	DEPDC5;DEPDC5;DEPDC5;DEPDC5;DEPDC5	NR_110988;NM_001242896;NM_001242897;NM_001136029;NM_014662	Body;Body;Body;Body;Body	.
chr2_73050392_73050420	CA	SFXN5	intronic	Colon, transverse	176	0.003305	0.159835	3.86184e-08	0.0730173	1.00312e-05	cg04016113	73064248	13.842	0.762954	0.0971804	0.590181	0.687048	0.846391	0.880197	SFXN5	NM_144579	Body	.
chr7_66050626_66050650	CA	GUSB;ASL	intergenic	Ovary	122	0.016791	0.223397	3.86579e-08	0.072959	1.66156e-05	cg03250676	66089093	38.455	0.461696	0.0628703	0.371814	0.426117	0.499358	0.543455	ASL;ASL;ASL;ASL;ASL;ASL;ASL;ASL	NM_000048;NM_001024946;NM_001024944;NM_001024943;NM_000048;NM_001024946;NM_001024944;NM_001024943	ExonBnd;ExonBnd;ExonBnd;ExonBnd;Body;Body;Body;Body	.
chr1_160392181_160392218	AC	NHLH1;VANGL2	intergenic	Ovary	122	0.007039	0.223369	3.87447e-08	0.0731228	1.66491e-05	cg24663521	160401954	9.7545	0.721117	0.0762842	0.606101	0.664664	0.773857	0.851355	VANGL2	NM_020335	5'UTR	S_Shore
chr7_98140077_98140199	CTTT	LMTK2	intronic	Colon, transverse	176	0.001836	0.1598	3.87644e-08	0.0732933	1.00678e-05	cg13397024	98168325	28.187	0.775646	0.0779402	0.627754	0.729392	0.827934	0.888226	LMTK2	NM_014916	Body	N_Shelf
chr7_99671117_99671163	TG	CYP3A5;ZSCAN25	UTR3	Colon, transverse	176	0.013605	0.159798	3.87717e-08	0.0733072	1.00683e-05	cg15772882	99710349	39.209	0.950439	0.104333	0.610495	0.975558	0.986	0.990051	CYP3A7-CYP3A51P;CYP3A7	NM_001256497;NM_000765	Body;Body	.
chr16_571038_571108	GT	PIGQ	intronic	Lung	177	0.001983	0.158957	3.87799e-08	0.0733445	9.32187e-06	cg14562783	587310	16.237	0.801297	0.0566302	0.712048	0.768778	0.842752	0.88805	.	.	.	N_Shore
chr17_45091187_45091237	AC	NMT1	intronic	Ovary	122	-0.027311	0.223344	3.8822e-08	0.0732686	1.66782e-05	cg25538415	45052589	38.623	0.786418	0.168706	0.441367	0.719808	0.911648	0.94758	DCAKD;DCAKD	NM_001128631;NM_024819	TSS1500;5'UTR	S_Shore
chr11_1506257_1506287	CAAAA	MOB2;DUSP8	intergenic	Lung	177	0.013621	0.158925	3.89135e-08	0.0735971	9.35279e-06	cg08455731	1486781	19.491	0.580478	0.0660895	0.477789	0.539884	0.623702	0.685841	MOB2	NM_001172223	TSS200	.
chr1_27595450_27595470	TG	AHDC1	intronic	Prostate	95	-0.016048	0.278529	3.89177e-08	0.0731585	4.86103e-05	cg13164743	27624101	28.641	0.925213	0.0699881	0.892541	0.922795	0.953428	0.964883	FGR;FGR;FGR	NM_001042747;NM_001042729;NM_005248	5'UTR;5'UTR;5'UTR	.
chr17_4196144_4196192	AC	ANKFY1	intronic	Ovary	122	0.008722	0.223309	3.89303e-08	0.073473	1.67169e-05	cg13303203	4222301	26.133	0.92922	0.0343562	0.861226	0.908397	0.954717	0.970999	ANKFY1;ANKFY1	NM_016376;NM_020740	Body;Body	S_Shore
chr15_81372870_81372898	GT	TMC3-AS1	ncRNA_intronic	Ovary	122	-0.016271	0.223306	3.8938e-08	0.0734876	1.67169e-05	cg15642384	81374149	1.265	0.618995	0.0886507	0.471426	0.561395	0.689455	0.747501	TMC3;TMC3-AS1	NM_001080532;NR_120365	TSS200;Body	.
chr12_54028246_54028268	AT	HOXC4;HOXC6	intronic	Ovary	116	0.017063	0.233603	3.89611e-08	0.0735311	1.6723e-05	cg07461977	54027108	1.149	0.903261	0.0945511	0.769504	0.876025	0.958598	0.970708	HOXC6;HOXC6;HOXC5;HOXC4	NM_004503;NM_153693;NR_003084;NM_014620	TSS1500;5'UTR;Body;5'UTR	N_Shelf
chr2_9718863_9718898	TTA	YWHAQ;TAF1B	intergenic	Colon, transverse	167	-0.02622	0.167714	3.89665e-08	0.0736753	1.01161e-05	cg25275090	9739382	20.5015	0.431961	0.126751	0.215702	0.347767	0.526399	0.61395	.	.	.	.
chr17_10881892_10881937	AG	PIRT;SHISA6	intergenic	Ovary	122	-0.021471	0.223278	3.90248e-08	0.0736513	1.67465e-05	cg20008800	10858245	23.6695	0.48828	0.1182	0.312387	0.401495	0.577411	0.687099	.	.	.	.
chr17_79303851_79303879	TG	RBFOX3	intronic	Colon, transverse	176	0.031888	0.159732	3.90456e-08	0.073825	1.01338e-05	cg08223357	79306080	2.215	0.468867	0.079679	0.328575	0.427253	0.525517	0.595134	HRNBP3	NM_001082575	5'UTR	.
chr22_22263578_22263606	GT	VPREB1;BMS1P20	intergenic	Prostate	95	-0.015866	0.278471	3.90652e-08	0.073436	4.87299e-05	cg01891260	22243458	20.134	0.515483	0.0909121	0.371074	0.449212	0.587894	0.655385	VPREB1	NM_007128	TSS1500	.
chr15_41918217_41918243	AC	EHD4	intronic	Lung	177	-0.004786	0.158885	3.90801e-08	0.0739122	9.39045e-06	cg02852238	41882736	35.494	0.509897	0.0323643	0.461464	0.489146	0.530646	0.564144	SPTBN5	NM_016642	Body	S_Shore
chr2_74853518_74853565	AAC	HK2	intronic	Colon, transverse	176	-0.005344	0.159721	3.90902e-08	0.0739093	1.0144e-05	cg01831058	74866061	12.5195	0.960419	0.0298886	0.90633	0.949014	0.981586	0.990633	HK2	NM_000189	Body	.
chr14_69099251_69099299	AC	DCAF5	intronic	Lung	177	0.006457	0.15888	3.91013e-08	0.0739523	9.39434e-06	cg10714501	69101404	2.129	0.0789327	0.03922	0.0367566	0.0509972	0.0952849	0.159876	DCAF5;DCAF5;DCAF5;DCAF5	NM_001284207;NM_001284206;NM_003861;NM_001284208	Body;Body;Body;Body	.
chr5_178644794_178644840	GT	CLK4;ZNF354A	intergenic	Colon, transverse	176	0.00698	0.159716	3.9111e-08	0.0739485	1.0148e-05	cg03725293	178642552	2.265	0.800442	0.071081	0.672477	0.76396	0.850017	0.895387	.	.	.	.
chr7_64890189_64890222	GT	ZNF273	intronic	Colon, transverse	176	-0.002536	0.159713	3.91241e-08	0.0739734	1.015e-05	cg16410508	64890873	0.6675	0.355211	0.0466804	0.2671	0.33033	0.386848	0.420632	.	.	.	S_Shore
chr12_115909727_115909767	TGTTT	TBX3;MED13L	intergenic	Colon, transverse	176	0.009212	0.159708	3.91423e-08	0.0740078	1.01526e-05	cg20169823	115917032	7.285	0.248912	0.0921891	0.091559	0.181158	0.307272	0.389939	.	.	.	Island
chr5_6690891_6690935	AC	LINC02102	ncRNA_intronic	Colon, transverse	176	0.009512	0.159708	3.91447e-08	0.0740123	1.01526e-05	cg25321060	6732332	41.419	0.778481	0.0646025	0.683016	0.748849	0.821813	0.866488	PAPD7;PAPD7	NM_006999;NM_001171805	5'UTR;5'UTR	.
chr11_73964765_73964813	TG	DNAJB13	intronic	Colon, transverse	176	0.0143	0.159702	3.9169e-08	0.0740583	1.01575e-05	cg15670924	73958211	6.578	0.508331	0.0899434	0.367436	0.452659	0.568982	0.649326	DNAJB13	NM_153614	Body	.
chr1_44031166_44031196	CA	SLC6A9	intronic	Lung	177	-0.005284	0.158861	3.91817e-08	0.0741044	9.41025e-06	cg12133952	44031680	0.499	0.190115	0.0334063	0.1446	0.167745	0.208101	0.248016	SLC6A9	NM_001024845	TSS1500	S_Shore
chr22_42089327_42089355	AC	NDUFA6	intronic	Lung	177	-0.019441	0.158861	3.91824e-08	0.0741057	9.41025e-06	cg25599641	42060135	29.206	0.964642	0.120009	0.980175	0.986202	0.991038	0.993753	NAGA	NM_000262	3'UTR	.
chr8_142667432_142667472	AC	JRK	intronic	Colon, transverse	176	-0.007757	0.159696	3.91952e-08	0.0741079	1.01629e-05	cg00409260	142668818	1.366	0.848359	0.0781851	0.70019	0.794229	0.907042	0.959944	JRK;JRK	NM_001077527;NM_003724	5'UTR;5'UTR	N_Shore
chr1_65791933_65791986	CT	PDE4B	upstream	Lung	177	-0.001651	0.15883	3.93107e-08	0.0743484	9.43955e-06	cg16294013	65792339	0.3795	0.0917867	0.0311621	0.0539113	0.0678873	0.110585	0.148229	PDE4B;PDE4B	NM_001037341;NM_002600	TSS200;TSS1500	N_Shore
chr2_127198186_127198214	AC	CYP27C1	intronic	Colon, transverse	176	0.008769	0.159667	3.93161e-08	0.0743365	1.01915e-05	cg11380483	127176416	21.784	0.555898	0.110744	0.386827	0.477892	0.635698	0.749024	.	.	.	.
chr2_26726082_26726143	AG	KCNK3	intronic	Lung	177	-0.007505	0.158828	3.93193e-08	0.0743647	9.43955e-06	cg11273176	26724258	1.8545	0.603642	0.0696315	0.503238	0.560801	0.645178	0.712273	KCNK3	NM_002246	Body	N_Shelf
chr3_15115088_15115116	CT	RBSN;COL6A4P1	intergenic	Colon, transverse	176	0.013582	0.159662	3.93358e-08	0.0743737	1.01952e-05	cg01320298	15118651	3.549	0.568418	0.0618275	0.4782	0.525002	0.605431	0.675472	.	.	.	.
chr12_95944327_95944371	TTTA	AMDHD1	intronic	Colon, transverse	175	0.018114	0.1605	3.93721e-08	0.0744423	1.02032e-05	cg04632109	95965595	21.246	0.968391	0.040436	0.956375	0.967843	0.977891	0.983091	AMDHD1	NM_152435	Body	.
chr4_10018546_10018590	GATA	SLC2A9	intronic	Colon, transverse	176	0.004633	0.159631	3.94646e-08	0.0746173	1.0223e-05	cg23109323	10050711	32.143	0.962348	0.0220079	0.917675	0.955392	0.976766	0.98458	.	.	.	.
chr11_123188407_123188476	TCC	CLMP	intronic	Ovary	122	0.012549	0.223136	3.94683e-08	0.0744884	1.69292e-05	cg04456968	123184572	3.8695	0.36709	0.056826	0.277898	0.333859	0.411109	0.443609	CLMP	NM_024769	Body	.
chr10_132187319_132187393	GCCCG	DPYSL4	intronic	Colon, transverse	176	0.010137	0.159625	3.94917e-08	0.0746684	1.02285e-05	cg24877675	132181883	5.473	0.565925	0.0669316	0.464129	0.519922	0.610755	0.671777	JAKMIP3	NM_001105521	3'UTR	N_Shelf
chr4_182805947_182805967	CT	TENM3;DCTD	intergenic	Colon, transverse	176	-0.007628	0.159614	3.95363e-08	0.0747527	1.02387e-05	cg09197432	182808023	2.066	0.837486	0.0504239	0.747352	0.808923	0.871978	0.916737	.	.	.	Island
chr14_88004845_88004873	TGAA	GPR65	upstream	Colon, transverse	176	0.014298	0.159608	3.95646e-08	0.0748062	1.02432e-05	cg08837308	87993344	11.515	0.025305	0.0206682	0.0139061	0.0174652	0.0250868	0.0493713	GALC;GALC;GALC;GALC	NM_001037525;NM_001037525;NM_000153;NM_000153	1stExon;5'UTR;1stExon;5'UTR	Island
chr21_40141975_40141999	AC	DSCAM	intronic	Lung	177	0.004056	0.158768	3.95733e-08	0.0748451	9.4981e-06	cg25310241	40141841	0.146	0.71095	0.0645811	0.597231	0.673728	0.75353	0.815981	DSCAM	NM_001389	Body	N_Shelf
chr1_175547564_175547636	GAAA	TNR	intronic	Ovary	122	-0.00687	0.223095	3.95943e-08	0.0747263	1.69794e-05	cg13115534	175549323	1.723	0.613125	0.0912513	0.472912	0.561936	0.662237	0.764858	TNR	NM_003285	5'UTR	.
chr18_80177025_80177052	AC	PARD6G-AS1	ncRNA_intronic	Lung	177	0.013038	0.15876	3.96081e-08	0.0749108	9.50413e-06	cg02694925	80146552	30.4865	0.935603	0.0303856	0.879728	0.919261	0.958706	0.974657	LOC100130522;LOC100130522	NR_028339;NR_028340	TSS1500;TSS1500	N_Shore
chr8_20270799_20270831	TG	LZTS1	intronic	Lung	177	0.020219	0.15876	3.96084e-08	0.0749115	9.50413e-06	cg00014333	20272512	1.697	0.639524	0.0614249	0.555371	0.602215	0.666232	0.746758	.	.	.	.
chr17_37522134_37522156	AC	SYNRG	intronic	Colon, transverse	176	0.004038	0.159597	3.96095e-08	0.0748912	1.02521e-05	cg05013507	37491300	30.845	0.628412	0.148221	0.347096	0.545776	0.735201	0.86728	DUSP14	NM_007026	5'UTR	S_Shore
chr7_129493182_129493228	TG	STRIP2;SMKR1	intergenic	Ovary	122	-0.003694	0.223082	3.96372e-08	0.0748072	1.69901e-05	cg11337742	129498907	5.702	0.842683	0.0477936	0.7713	0.809912	0.871018	0.925081	.	.	.	N_Shelf
chr9_121954678_121954698	CA	TTLL11	intronic	Colon, transverse	176	-0.015558	0.159587	3.96516e-08	0.0749707	1.02615e-05	cg06980463	121947930	6.758	0.918573	0.0494315	0.850263	0.896803	0.951254	0.971072	TTLL11	NM_001139442	Body	.
chr21_44994478_44994519	TG	LINC00163	upstream	Colon, transverse	176	0.006955	0.159585	3.96581e-08	0.074983	1.02618e-05	cg16710517	44971360	23.1385	0.881558	0.0395771	0.813781	0.858307	0.906182	0.94756	C21orf70	NM_058190	Body	N_Shore
chr10_17008429_17008463	GT	CUBN	intronic	Colon, transverse	176	0.011019	0.159579	3.96874e-08	0.0750384	1.0268e-05	cg12379611	17003388	5.058	0.379642	0.0952306	0.233983	0.313773	0.454895	0.538147	CUBN	NM_001081	Body	.
chr15_22963494_22963558	ATAAC	CYFIP1	intronic	Colon, transverse	176	0.001435	0.15957	3.97239e-08	0.0751074	1.0276e-05	cg21662263	22979070	15.544	0.0554352	0.0178766	0.0307359	0.0435953	0.065239	0.0885548	CYFIP1	NM_014608	5'UTR	Island
chr5_56409433_56409447	AC	ANKRD55;LINC01948	intergenic	Lung	177	0.015208	0.158724	3.97585e-08	0.0751954	9.53772e-06	cg17364026	56413177	3.737	0.545516	0.0676199	0.429275	0.505709	0.587377	0.638902	.	.	.	.
chr6_170610770_170610802	TC	PDCD2;NONE	intergenic	Colon, transverse	176	-0.004076	0.159559	3.97696e-08	0.0751939	1.02864e-05	cg27625637	170583817	26.969	0.0472204	0.0219929	0.0232518	0.0326128	0.0561993	0.0854852	PDCD2;PDCD2;PDCD2;PDCD2;PDCD2;PDCD2	NM_002598;NM_001199462;NM_001199461;NM_001199464;NM_144781;NM_001199463	Body;Body;Body;Body;Body;Body	N_Shore
chr12_3490675_3490719	AG	THCAT155	ncRNA_intronic	Colon, transverse	176	0.002973	0.159555	3.97875e-08	0.0752276	1.02896e-05	cg17462559	3480660	10.037	0.891243	0.0445714	0.808803	0.863949	0.928416	0.950682	.	.	.	.
chr6_110979738_110979775	TTTA	GTF3C6;RPF2	intergenic	Ovary	122	0.080377	0.223034	3.97877e-08	0.0750912	1.70468e-05	cg04419557	110981524	1.7675	0.42375	0.158395	0.153786	0.314619	0.538528	0.649642	RPF2;RPF2	NM_032194;NM_001289111	TSS1500;TSS1500	N_Shore
chr12_121128987_121129005	TC	OASL;P2RX7	intergenic	Ovary	122	-0.015651	0.223026	3.98139e-08	0.0751406	1.70542e-05	cg08688169	121132278	3.282	0.915666	0.040539	0.863945	0.899384	0.937632	0.958632	P2RX7	NM_002562	TSS1500	.
chr2_42032975_42033009	AC	C2orf91;PKDCC	intergenic	Colon, transverse	176	-0.013598	0.159548	3.98166e-08	0.0752827	1.02958e-05	cg19522960	42060237	27.245	0.616068	0.0896089	0.486761	0.552216	0.67164	0.78778	.	.	.	.
chr5_9426437_9426477	AAATA	SEMA5A	intronic	Ovary	116	-0.002239	0.233316	3.98246e-08	0.0751608	1.70549e-05	cg11016195	9447544	21.087	0.956275	0.0196189	0.923128	0.948585	0.970058	0.978497	SEMA5A	NM_003966	5'UTR	.
chr3_50381981_50382021	AC	CACNA2D2	intronic	Colon, transverse	176	0.012813	0.159542	3.98431e-08	0.0753329	1.03012e-05	cg15313342	50351493	30.508	0.535347	0.0607396	0.427673	0.494572	0.579625	0.629736	NPRL2;CYB561D2;CYB561D2;CYB561D2	NM_006545;NM_007022;NM_001291284;NR_111912	TSS1500;Body;Body;Body	S_Shore
chr20_34696601_34696649	AG	PIGU;TP53INP2	intergenic	Colon, transverse	176	0.004058	0.159536	3.98696e-08	0.0753828	1.03067e-05	cg16810054	34710309	13.684	0.141706	0.0504799	0.0556439	0.109397	0.169973	0.231205	TP53INP2	NM_021202	3'UTR	Island
chr14_91881120_91881154	AC	FBLN5	intronic	Ovary	122	0.026888	0.222994	3.99147e-08	0.0753309	1.70818e-05	cg19028711	91911835	30.698	0.407425	0.1163	0.207436	0.329148	0.487329	0.600034	FBLN5	NM_006329	Body	.
chr7_138139129_138139171	CA	MIR4468;TRIM24	intergenic	Ovary	122	-0.006709	0.222989	3.99308e-08	0.0753613	1.70849e-05	cg08665903	138137989	1.161	0.48837	0.0845531	0.377313	0.434308	0.535051	0.634773	.	.	.	.
chr16_4768719_4768766	CGCCC	ZNF500;SEPTIN12	intergenic	Colon, transverse	176	-0.022408	0.159502	4.00114e-08	0.075651	1.03419e-05	cg07427438	4769303	0.5605	0.606082	0.112944	0.407246	0.519535	0.696586	0.76328	.	.	.	S_Shore
chr15_68229747_68229797	AGCGG	CLN6	upstream	Lung	173	-0.003064	0.16206	4.00444e-08	0.0757361	9.60508e-06	cg09099177	68207029	22.743	0.869365	0.0399872	0.802166	0.848843	0.89219	0.933878	CLN6;CALML4;CALML4	NM_017882;NM_001031733;NM_033429	3'UTR;TSS1500;TSS1500	.
chr1_65791933_65791986	CT	PDE4B	upstream	Colon, transverse	176	-0.001847	0.159491	4.00586e-08	0.0757403	1.03527e-05	cg16294013	65792339	0.3795	0.14324	0.0589028	0.0374558	0.0985511	0.190457	0.229468	PDE4B;PDE4B	NM_001037341;NM_002600	TSS200;TSS1500	N_Shore
chr1_205080525_205080561	AC	CNTN2;TMEM81	intergenic	Lung	177	-0.007067	0.158652	4.00686e-08	0.0757819	9.60909e-06	cg08681864	205064267	16.276	0.864209	0.0480303	0.78311	0.828919	0.899323	0.944322	CNTN2	NM_005076	Body	.
chr4_153789505_153789551	GT	SFRP2	upstream	Lung	177	-0.002098	0.158651	4.00713e-08	0.0757869	9.60909e-06	cg25775322	153789221	0.307	0.0906838	0.027914	0.0526148	0.0714212	0.107741	0.139984	SFRP2	NM_003013	TSS200	Island
chr15_78825791_78825825	AC	ADAMTS7;MORF4L1	intergenic	Prostate	95	0.007264	0.278073	4.01064e-08	0.0753932	4.99624e-05	cg08860612	78791881	33.927	0.823222	0.0577612	0.733704	0.784051	0.868749	0.907785	ADAMTS7	NM_014272	Body	.
chr10_44996818_44996854	GT	ZNF22-AS1	ncRNA_intronic	Ovary	122	0.023028	0.222924	4.01358e-08	0.0757483	1.71555e-05	cg08856318	44978891	17.945	0.0417823	0.0891064	0.0145662	0.0192586	0.0281444	0.0550731	C10orf10;RASSF4	NM_007021;NM_032023	TSS200;Body	.
chr20_35321252_35321284	TG	UQCC1	intronic	Ovary	122	0.012525	0.222922	4.01413e-08	0.0757585	1.71555e-05	cg12548730	35339521	18.253	0.820555	0.10622	0.664974	0.779805	0.896824	0.954725	UQCC1;UQCC1;UQCC1	NM_018244;NM_199487;NM_001184977	Body;Body;Body	.
chr3_153888964_153889000	GT	LINC02006;ARHGEF26-AS1	intergenic	Lung	175	-0.017956	0.160302	4.02077e-08	0.0760449	9.63936e-06	cg22058642	153892377	3.395	0.467101	0.0901012	0.309735	0.413067	0.531165	0.604128	.	.	.	.
chr3_88787707_88787755	AC	CSNKA2IP;EPHA3	intergenic	Colon, transverse	176	-0.017937	0.159453	4.02221e-08	0.0760495	1.03935e-05	cg19193942	88824593	36.862	0.811469	0.112142	0.586294	0.755144	0.897273	0.952797	.	.	.	.
chr1_2160238_2160272	GT	PRKCZ	intronic	Colon, transverse	176	0.008874	0.15945	4.02342e-08	0.0760723	1.03952e-05	cg10314133	2193675	33.42	0.754543	0.0974028	0.581815	0.678162	0.833566	0.883739	C1orf86;LOC100128003;C1orf86	NM_001146310;NR_024445;NM_182533	Body;TSS200;Body	N_Shore
chr17_30163189_30163247	TG	NSRP1	intronic	Prostate	95	0.001659	0.278017	4.02555e-08	0.0756735	5.01149e-05	cg01863613	30116565	46.653	0.0450794	0.0138948	0.0250208	0.0361805	0.0524766	0.0714165	CCDC55;MIR423	NM_032141;NR_029945	TSS1500;TSS1500	N_Shore
chr12_132639946_132639998	AAAAC	POLE	intronic	Colon, transverse	176	-0.017576	0.159443	4.02657e-08	0.0761319	1.04019e-05	cg18877514	132686293	46.321	0.84777	0.0487762	0.75844	0.821567	0.879242	0.91306	PXMP2;POLE	NM_018663;NM_006231	TSS1500;Body	N_Shore
chr7_55189098_55189118	TG	EGFR	intronic	Lung	177	-0.027179	0.158601	4.02876e-08	0.0761961	9.6573e-06	cg06669370	55189074	0.034	0.712925	0.0647936	0.615351	0.66961	0.753105	0.828206	EGFR-AS1;EGFR	NR_047551;NM_005228	TSS200;Body	.
chr4_10018546_10018590	GATA	SLC2A9	intronic	Lung	177	0.006977	0.158599	4.02939e-08	0.076208	9.65759e-06	cg22191125	10041285	22.717	0.895796	0.0333605	0.838437	0.874664	0.921138	0.944522	SLC2A9	NM_001001290	TSS1500	.
chr5_154219802_154219889	AC	GALNT10	intronic	Colon, transverse	176	-0.000878	0.159431	4.0316e-08	0.0762269	1.04111e-05	cg00870798	154228453	8.6075	0.973103	0.0111168	0.955914	0.968397	0.980044	0.984779	GALNT10	NM_198321	Body	.
chr7_155472683_155472747	GT	EN2;CNPY1	intergenic	Colon, transverse	176	0.013483	0.159431	4.03177e-08	0.0762302	1.04111e-05	cg09525094	155477526	4.811	0.884288	0.0831406	0.731299	0.821743	0.954279	0.971075	.	.	.	.
chr6_40345239_40345285	AC	LINC00951	ncRNA_intronic	Ovary	122	-0.005744	0.222866	4.03214e-08	0.0760984	1.72285e-05	cg07253692	40346202	0.94	0.597331	0.0527525	0.526883	0.557873	0.626152	0.680734	LINC00951	NR_038887	Body	.
chr6_133385391_133385441	TG	EYA4	intronic	Colon, transverse	176	-0.018526	0.159421	4.03593e-08	0.0763087	1.04204e-05	cg13354679	133392031	6.615	0.84299	0.09782	0.741176	0.800176	0.896942	0.953895	EYA4;EYA4;EYA4	NM_172105;NM_172103;NM_004100	Body;Body;Body	.
chr9_97404924_97404960	AC	LOC286359;TDRD7	intergenic	Prostate	95	0.021994	0.277952	4.043e-08	0.0760015	5.02988e-05	cg07564856	97411244	6.302	0.300339	0.0719363	0.202724	0.243213	0.344576	0.42901	TDRD7;TDRD7	NM_014290;NM_001302884	TSS1500;TSS1500	N_Shore
chr12_56696190_56696236	AC	PTGES3;NACA	intergenic	Ovary	122	0.019284	0.222828	4.04441e-08	0.07633	1.72771e-05	cg16576294	56726006	29.793	0.315826	0.143135	0.116564	0.220718	0.384265	0.548733	NACA;NACA;NACA	NR_045277;NM_001113203;NM_001113202	TSS1500;TSS1500;TSS1500	S_Shore
chr11_70003583_70003647	TGGA	ANO1	intronic	Ovary	122	-0.013913	0.222813	4.04921e-08	0.0764206	1.72936e-05	cg19490307	70017268	13.653	0.202603	0.110154	0.0571072	0.11351	0.2753	0.382262	.	.	.	.
chr5_151095246_151095272	AC	TNIP1;ANXA6	intergenic	Colon, transverse	176	0.005114	0.159386	4.05083e-08	0.0765906	1.04575e-05	cg19112952	151087127	8.132	0.467488	0.143405	0.229917	0.36126	0.566142	0.717507	TNIP1;TNIP1;TNIP1;TNIP1;TNIP1	NM_001252392;NM_001252391;NM_001252392;NM_001252391;NM_001252390	1stExon;1stExon;5'UTR;5'UTR;5'UTR	.
chr17_78433913_78433994	AGGG	DNAH17	intronic	Ovary	122	-0.008192	0.222803	4.05241e-08	0.0764811	1.73034e-05	cg15073729	78431315	2.6385	0.579964	0.0795338	0.465643	0.526582	0.637752	0.708958	DNAH17	NM_173628	Body	.
chr10_1045866_1045894	GT	IDI1	intronic	Ovary	122	0.001384	0.222791	4.05624e-08	0.0765533	1.73158e-05	cg08709029	1056773	10.893	0.0324172	0.0107622	0.0204801	0.0267147	0.0347842	0.0583747	WDR37	NM_014023	TSS200	Island
chr4_88231872_88231894	TC	ABCG2	upstream	Colon, transverse	176	0.012289	0.15937	4.05796e-08	0.0767253	1.04744e-05	cg23118773	88231544	0.339	0.406396	0.124499	0.231099	0.316022	0.496702	0.602677	ABCG2	NM_001257386	TSS1500	.
chr4_184731883_184731909	TG	CENPU	intronic	Colon, transverse	176	-0.006816	0.159366	4.05945e-08	0.0767535	1.04769e-05	cg04058563	184730409	1.487	0.927685	0.0681403	0.861209	0.910567	0.968275	0.983277	MLF1IP	NM_024629	Body	N_Shelf
chr1_225878885_225878923	AC	TMEM63A	intronic	Lung	177	-0.009474	0.158527	4.06073e-08	0.0768006	9.73145e-06	cg17950169	225880200	1.296	0.531451	0.0850774	0.382751	0.470758	0.596164	0.664808	TMEM63A	NM_014698	5'UTR	N_Shore
chr1_23869233_23869276	GGAA	FUCA1	upstream	Ovary	122	-0.073668	0.222775	4.06145e-08	0.0766517	1.73342e-05	cg04160030	23869169	0.0855	0.559373	0.183186	0.304221	0.410948	0.684811	0.861487	FUCA1	NM_000147	TSS1500	S_Shore
DMPK	CAG	DM1-AS	ncRNA_intronic	Colon, transverse	176	0.002453	0.159361	4.06157e-08	0.0767937	1.04809e-05	cg23385575	45802470	32.236	0.767516	0.0461246	0.693504	0.733679	0.798813	0.841058	RSPH6A	NM_030785	Body	N_Shore
chr11_120163286_120163330	GT	TRIM29;LOC107984399	intergenic	Lung	177	-0.010323	0.158518	4.06446e-08	0.0768712	9.73916e-06	cg16490778	120167946	4.638	0.814179	0.0659656	0.717186	0.763787	0.865283	0.929387	.	.	.	N_Shore
chr12_18742167_18742194	CA	CAPZA3;PLEKHA5	intergenic	Lung	177	-0.007794	0.15851	4.06817e-08	0.0769414	9.74559e-06	cg14941029	18695918	46.2625	0.882315	0.0539081	0.778962	0.846504	0.924187	0.958887	PLCZ1;PLCZ1	NR_073075;NM_033123	Body;Body	.
chr2_74956934_74956978	TG	LINC01291;POLE4	intergenic	Colon, transverse	176	0.006159	0.159341	4.07027e-08	0.0769581	1.05019e-05	cg23692114	74927746	29.21	0.680203	0.0731027	0.554913	0.625076	0.733172	0.789215	LINC01291	NR_125792	Body	.
chr12_104267647_104267742	TCTT	TXNRD1	intronic	Colon, transverse	175	-0.006414	0.160185	4.07114e-08	0.0769746	1.05027e-05	cg07955370	104276407	8.7125	0.50985	0.134991	0.287035	0.403724	0.603725	0.725554	TXNRD1	NM_001093771	Body	.
chr11_78398021_78398042	AC	GAB2	intronic	Lung	177	-0.006692	0.158496	4.07405e-08	0.0770526	9.75719e-06	cg18974921	78420849	22.8175	0.341116	0.069629	0.230189	0.292945	0.394129	0.449476	.	.	.	S_Shelf
chr14_76889549_76889583	TC	LRRC74A;LINC01629	intergenic	Lung	177	0.011366	0.158482	4.07996e-08	0.0771643	9.77011e-06	cg20981219	76918857	29.291	0.330979	0.0776164	0.216553	0.274854	0.375358	0.463667	.	.	.	.
chr3_47022193_47022233	CA	SETD2	intronic	Colon, transverse	176	0.01556	0.159319	4.07998e-08	0.0771416	1.05227e-05	cg22292345	47010043	12.17	0.451081	0.13692	0.220845	0.379349	0.548966	0.646575	LOC100129354	NR_024046	TSS1500	Island
chr7_80678081_80678113	TG	CD36	UTR3	Ovary	122	0.013775	0.222715	4.08066e-08	0.0770141	1.74107e-05	cg21369886	80675935	2.162	0.783502	0.0612527	0.680499	0.754106	0.829433	0.872315	CD36	NM_001001548	3'UTR	.
chr4_10655334_10655374	AG	CLNK	intronic	Colon, transverse	176	0.002567	0.159308	4.08456e-08	0.0772283	1.05294e-05	cg10242279	10664791	9.437	0.90742	0.0468018	0.823584	0.881722	0.938661	0.962775	CLNK	NM_052964	Body	.
chr21_44727493_44727582	CCTCCCCTCCGCCGCAG	TSPEAR;UBE2G2	intergenic	Colon, transverse	176	0.007413	0.159308	4.08464e-08	0.0772298	1.05294e-05	cg05281436	44733166	5.6285	0.84748	0.0329375	0.79613	0.823277	0.872202	0.904652	.	.	.	.
chr3_46573187_46573223	AC	LRRC2;TDGF1	intergenic	Ovary	122	0.028932	0.222703	4.08469e-08	0.0770902	1.7421e-05	cg24524379	46558754	14.451	0.299621	0.13251	0.0403017	0.227824	0.404211	0.487651	LRRC2;LRRC2	NM_024750;NM_024512	5'UTR;5'UTR	.
chr11_18015274_18015320	GA	SERGEF;TPH1	intergenic	Lung	177	-0.004697	0.158472	4.08474e-08	0.0772547	9.78032e-06	cg10989517	18012477	2.82	0.248216	0.0406749	0.179449	0.222761	0.270595	0.324902	SERGEF	NM_012139	Body	N_Shore
chr22_46639153_46639181	GT	GRAMD4	intronic	Colon, transverse	176	-0.015347	0.159308	4.08481e-08	0.077233	1.05294e-05	cg14849880	46596309	42.858	0.551538	0.0576702	0.470791	0.514293	0.586045	0.639518	.	.	.	.
chr1_47846857_47846895	AC	TRABD2B	intronic	Ovary	122	-0.002736	0.2227	4.0855e-08	0.0771055	1.7421e-05	cg15732576	47816203	30.673	0.812066	0.0408304	0.75275	0.788519	0.837764	0.877434	TRABD2B	NM_001194986	Body	.
chr10_130971626_130971724	TCCT	MIR378C;TCERG1L	intergenic	Lung	177	0.001913	0.158459	4.09005e-08	0.0773552	9.79056e-06	cg00301120	130942176	29.499	0.624347	0.073612	0.508249	0.578359	0.673246	0.747787	.	.	.	.
chr2_55022896_55022930	AC	RTN4	intronic	Lung	177	-0.007124	0.158457	4.09115e-08	0.077376	9.79196e-06	cg17422574	55017962	4.951	0.704739	0.110982	0.495852	0.642425	0.781726	0.845929	RTN4;RTN4;RTN4;RTN4	NM_207521;NM_153828;NM_207520;NM_020532	Body;Body;Body;Body	.
chr2_236664435_236664456	TTA	ACKR3;LOC93463	intergenic	Ovary	120	-0.012873	0.226002	4.09292e-08	0.0772455	1.74456e-05	cg19450816	236643215	21.2305	0.420257	0.106948	0.237753	0.334675	0.501537	0.578231	.	.	.	.
chr22_20543111_20543151	TG	MED15	intronic	Ovary	122	-0.009724	0.222677	4.0931e-08	0.077249	1.74456e-05	cg19243356	20517475	25.656	0.809101	0.0872242	0.662196	0.740077	0.872611	0.91961	MED15;MED15;MED15;MED15;MED15;MED15	NM_001293235;NM_001293236;NM_015889;NM_001003891;NM_001293234;NM_001293237	5'UTR;Body;Body;Body;Body;5'UTR	.
chr5_132498948_132498984	TGGA	IRF1;IL5	intergenic	Prostate	95	-0.034865	0.27776	4.09469e-08	0.0769731	5.08745e-05	cg13907973	132490151	8.815	0.064296	0.0686163	0.0179695	0.0246625	0.0432614	0.207649	IRF1	NM_002198	5'UTR	Island
chr7_141913566_141913620	AC	PRSS37;OR9A4	intergenic	Ovary	121	0.004412	0.224318	4.09615e-08	0.0773064	1.74546e-05	cg01423773	141911038	2.555	0.872406	0.0506348	0.791657	0.840182	0.9113	0.949707	.	.	.	.
chr12_108875232_108875280	AC	SSH1;DAO	intergenic	Colon, transverse	176	-0.009414	0.159278	4.0979e-08	0.0774805	1.05615e-05	cg02566231	108859021	16.235	0.277849	0.0864807	0.154144	0.220535	0.327106	0.433485	SSH1;SSH1	NM_001161330;NM_018984	TSS1500;TSS1500	S_Shore
chr16_571038_571108	GT	PIGQ	intronic	Colon, transverse	176	-0.002933	0.159277	4.09838e-08	0.0774896	1.05615e-05	cg09263875	582152	11.079	0.777844	0.0722959	0.686633	0.724329	0.812812	0.937522	PIGQ;PIGQ	NM_148920;NM_004204	Body;Body	N_Shore
chr8_30083751_30083791	TTCA	SARAF	upstream	Colon, transverse	176	-0.021688	0.159269	4.1017e-08	0.0775523	1.05686e-05	cg01491603	30083517	0.254	0.159887	0.0511648	0.0868736	0.128525	0.189168	0.241352	SARAF;SARAF;MIR548O2	NM_016127;NM_001284239;NR_039605	TSS1500;TSS1500;Body	S_Shore
chr10_3168915_3168965	AC	PITRM1	intronic	Lung	177	-0.005875	0.158431	4.10248e-08	0.0775902	9.81534e-06	cg22667358	3128954	39.986	0.707274	0.0940991	0.559546	0.6352	0.790125	0.846703	PFKP	NM_002627	Body	.
chr1_227560364_227560390	TG	CDC42BPA;ZNF678	intergenic	Ovary	122	-0.022423	0.222634	4.10712e-08	0.0775135	1.74935e-05	cg26336955	227563317	2.94	0.859291	0.0512623	0.774815	0.833085	0.889896	0.929823	ZNF678;ZNF678	NR_033184;NM_178549	TSS1500;TSS1500	N_Shore
chr12_121883180_121883236	TG	HPD	intronic	Colon, transverse	176	-0.016201	0.159254	4.10812e-08	0.0776737	1.05837e-05	cg13699009	121918150	34.942	0.621305	0.115872	0.435071	0.519677	0.708083	0.78993	WDR66	NM_144668	TSS1500	N_Shore
chr10_129560954_129560998	GT	MGMT	intronic	Lung	177	-0.035467	0.158414	4.10988e-08	0.0777303	9.83181e-06	cg03751055	129582191	21.215	0.915243	0.172585	0.440714	0.964356	0.979932	0.98624	MGMT	NM_002412	Body	.
chr18_8805102_8805118	AT	MTCL1	intronic	Ovary	119	-0.053657	0.227648	4.11031e-08	0.0775737	1.75031e-05	cg26937943	8800250	4.86	0.726594	0.180151	0.411881	0.581948	0.873134	0.923473	KIAA0802	NM_015210	Body	.
chr17_50554885_50554929	TG	SPATA20	intronic	Colon, transverse	176	-0.005467	0.159248	4.11101e-08	0.0777284	1.05897e-05	cg06075438	50539045	15.862	0.678552	0.06831	0.561735	0.633594	0.72893	0.774095	EPN3	NM_017957	Body	S_Shore
chr7_152605613_152605639	AC	LINC01003;XRCC2	intergenic	Colon, transverse	176	-0.007548	0.159239	4.11497e-08	0.0778033	1.05985e-05	cg12686095	152595174	10.452	0.859708	0.062731	0.738416	0.82545	0.903743	0.939983	.	.	.	.
chr20_36110622_36110662	AC	EPB41L1	intronic	Colon, transverse	176	-0.017377	0.159229	4.1192e-08	0.0778832	1.06079e-05	cg25841279	36094537	16.105	0.562825	0.112656	0.37622	0.482818	0.646366	0.743153	EPB41L1;EPB41L1;EPB41L1;EPB41L1	NM_001258330;NM_001258331;NM_001258329;NM_177996	5'UTR;5'UTR;5'UTR;5'UTR	S_Shore
chr10_30359344_30359384	AC	MTPAP;GOLGA2P6	intergenic	Colon, transverse	176	-0.012833	0.159227	4.12009e-08	0.0779	1.06087e-05	cg13516719	30349578	9.786	0.680822	0.0712181	0.544923	0.639689	0.731358	0.794185	MTPAP	NM_018109	TSS1500	S_Shore
chr6_109749055_109749103	TG	FIG4	intronic	Lung	177	-0.008858	0.158388	4.12147e-08	0.0779494	9.85703e-06	cg21274623	109771715	22.636	0.742266	0.0981234	0.561822	0.677485	0.809247	0.862342	FIG4	NM_014845	Body	.
chr1_203144081_203144121	AC	ADORA1	intronic	Colon, transverse	176	-0.005478	0.159223	4.12197e-08	0.0779356	1.06122e-05	cg12466983	203141069	3.032	0.604726	0.0549593	0.52466	0.572726	0.642521	0.680355	ADORA1;ADORA1	NM_000674;NM_001048230	Body;Body	.
chr12_46916049_46916074	CG	SLC38A4;AMIGO2	intergenic	Ovary	122	0.013895	0.222571	4.12747e-08	0.0778975	1.75682e-05	cg24473281	46915361	0.7005	0.449183	0.142498	0.233962	0.350065	0.550834	0.668328	.	.	.	.
chr15_60617659_60617691	AG	RORA-AS1	ncRNA_intronic	Lung	177	0.017878	0.15837	4.12944e-08	0.0781003	9.87486e-06	cg17181046	60628242	10.567	0.779048	0.0944926	0.632483	0.728305	0.836409	0.914146	RORA;RORA;RORA	NM_002943;NM_134261;NM_134260	TSS1500;Body;TSS1500	.
chr15_78421970_78422036	TG	CRABP1;IREB2	intergenic	Colon, transverse	176	-0.006569	0.159192	4.13522e-08	0.0781861	1.06434e-05	cg18825076	78437647	15.644	0.150405	0.0468156	0.0646159	0.122119	0.183357	0.216795	IREB2	NM_004136	TSS1500	N_Shore
chr10_35290222_35290264	CA	CCNY	intronic	Lung	177	-0.012071	0.158355	4.13579e-08	0.0782202	9.88877e-06	cg04781305	35335501	45.258	0.55475	0.0655782	0.442289	0.512962	0.599368	0.661446	CCNY;CCNY	NM_145012;NM_181698	TSS1500;5'UTR	N_Shore
chr11_297577_297600	GT	IFITM5	downstream	Colon, transverse	176	0.014605	0.159186	4.13823e-08	0.0782431	1.06497e-05	cg14620839	299503	1.9145	0.730638	0.072514	0.61019	0.68592	0.78285	0.839184	IFITM5;IFITM5	NM_001025295;NM_001025295	1stExon;5'UTR	Island
chr11_18015274_18015320	GA	SERGEF;TPH1	intergenic	Colon, transverse	176	-0.00404	0.159174	4.14336e-08	0.07834	1.06614e-05	cg10989517	18012477	2.82	0.238554	0.0451155	0.172869	0.205603	0.266822	0.312489	SERGEF	NM_012139	Body	N_Shore
chr8_23347168_23347208	AC	LOC100507156	ncRNA_intronic	Ovary	122	-0.007427	0.222511	4.14719e-08	0.0782698	1.76442e-05	cg08864083	23365827	18.639	0.777375	0.103548	0.606975	0.700919	0.859004	0.953147	LOXL2	NM_002318	Body	.
chr19_14522683_14522731	AC	DNAJB1	intronic	Lung	177	-0.011775	0.158325	4.14922e-08	0.0784742	9.91838e-06	cg21096292	14537564	14.857	0.599433	0.0988597	0.443057	0.538924	0.667057	0.763206	TECR;TECR;TECR	NR_038104;NR_038103;NM_138501	Body;Body;Body	.
chr12_49222714_49222777	AG	TUBA1A;TUBA1C	intergenic	Colon, transverse	176	-0.018455	0.15916	4.14942e-08	0.0784547	1.06741e-05	cg10048986	49237937	15.1915	0.897062	0.0635323	0.757107	0.880507	0.939052	0.955844	.	.	.	S_Shelf
chr14_69099251_69099299	AC	DCAF5	intronic	Ovary	122	0.008874	0.222504	4.14969e-08	0.0783169	1.76469e-05	cg19726128	69098225	1.05	0.727873	0.0552002	0.63379	0.693772	0.771793	0.802366	DCAF5	NM_003861	Body	.
chr15_44721696_44721735	CAA	B2M;LOC100419583	intergenic	Colon, transverse	176	-0.008947	0.159148	4.15479e-08	0.0785561	1.06865e-05	cg05439368	44735900	14.1845	0.528257	0.0990186	0.356662	0.467585	0.596953	0.691923	TRIM69;TRIM69	NM_080745;NM_182985	TSS1500;TSS1500	.
chr12_107464206_107464260	GT	BTBD11	intronic	Lung	177	-0.013274	0.158307	4.15741e-08	0.0786291	9.93544e-06	cg04536419	107490270	26.037	0.759132	0.0652639	0.641251	0.715846	0.805431	0.858192	BTBD11	NM_001018072	Body	.
chr10_79164404_79164436	TGAG	ZMIZ1	intronic	Lung	177	-0.023529	0.158304	4.15848e-08	0.0786495	9.93677e-06	cg03216879	79160914	3.506	0.76969	0.0459177	0.691929	0.739003	0.804437	0.8408	ZMIZ1	NM_020338	5'UTR	.
chr11_67424861_67424891	CA	CARNS1	UTR3	Prostate	95	-0.015567	0.277523	4.15921e-08	0.078186	5.16079e-05	cg09489048	67402316	22.56	0.448737	0.0827455	0.298858	0.401167	0.494611	0.574245	PPP1CA;PPP1CA;PPP1CA	NM_002708;NM_001008709;NM_206873	TSS1500;TSS1500;TSS1500	S_Shore
chr17_57893349_57893373	TG	CUEDC1	intronic	Ovary	122	0.009138	0.222475	4.15923e-08	0.0784969	1.76795e-05	cg15137282	57893051	0.31	0.38667	0.13246	0.175027	0.30468	0.471561	0.574419	CUEDC1;CUEDC1	NM_001292025;NM_001271875	5'UTR;5'UTR	.
chr21_37495152_37495202	TG	DYRK1A	intronic	Lung	177	-0.01399	0.158292	4.16369e-08	0.078748	9.94795e-06	cg21805778	37462846	32.331	0.532447	0.0812193	0.407724	0.479942	0.59195	0.655725	DYRK1A;DYRK1A;DYRK1A;DYRK1A	NM_101395;NM_130438;NM_130436;NM_001396	Body;Body;Body;Body	.
chr7_64890189_64890222	GT	ZNF273	intronic	Colon, transverse	176	-0.009704	0.159121	4.1667e-08	0.0787814	1.07142e-05	cg14881371	64893664	3.4585	0.473858	0.111157	0.308587	0.382117	0.555387	0.646616	.	.	.	S_Shelf
chr15_34271602_34271628	AC	SLC12A6	intronic	Lung	177	-0.023387	0.158281	4.16888e-08	0.078846	9.95908e-06	cg05180717	34224287	47.328	0.543152	0.139241	0.302629	0.436886	0.653033	0.733208	TMEM85	NM_016454	TSS1500	.
chr1_31516091_31516131	TCCTT	LDC1P;LINC01226	intergenic	Prostate	95	-0.017477	0.277475	4.17247e-08	0.0784353	5.17383e-05	cg10143454	31510493	5.618	0.597113	0.14376	0.378414	0.501466	0.69789	0.845147	.	.	.	.
chr9_131504755_131504791	TG	POMT1	intronic	Lung	177	0.015326	0.158267	4.17491e-08	0.0789602	9.97224e-06	cg09228599	131476113	28.66	0.554833	0.0630401	0.36573	0.540529	0.590582	0.615129	BAT2L1	NM_013318	Body	Island
chr3_155666893_155666929	GT	PLCH1	intronic	Ovary	122	-0.008465	0.222426	4.17541e-08	0.0788024	1.77443e-05	cg02933413	155702355	35.444	0.840516	0.0687117	0.714697	0.799943	0.893058	0.937603	PLCH1	NM_014996	5'UTR	.
chr5_42962772_42962796	GA	SELENOP;FLJ32255	intergenic	Lung	177	0.006164	0.158261	4.17776e-08	0.0790141	9.97779e-06	cg16065050	43000538	37.754	0.392949	0.074271	0.267546	0.344785	0.436575	0.516604	.	.	.	Island
chr1_64345683_64345719	CA	UBE2U;CACHD1	intergenic	Colon, transverse	176	0.007764	0.159093	4.17919e-08	0.0790175	1.07434e-05	cg02697373	64357213	11.512	0.518485	0.121996	0.336526	0.434904	0.59196	0.739184	.	.	.	.
chr4_119435308_119435328	AC	LINC01061;GTF2IP12	intergenic	Lung	174	0.001515	0.160786	4.18109e-08	0.079077	9.98447e-06	cg16056087	119454592	19.274	0.0256926	0.0120757	0.0129927	0.0174862	0.0286036	0.0527575	.	.	.	Island
chr2_120301189_120301227	AAC	RALB;INHBB	intergenic	Ovary	122	-0.02355	0.222401	4.18354e-08	0.0789559	1.77748e-05	cg24012900	120283812	17.396	0.832813	0.0797336	0.684412	0.793971	0.889102	0.921156	RALB	NM_002881	Body	.
chr7_129531088_129531130	TGG	SMKR1;NRF1	intergenic	Colon, transverse	176	0.009397	0.159059	4.19428e-08	0.0793027	1.07763e-05	cg20841427	129527065	4.044	0.724333	0.0392149	0.651695	0.699856	0.751084	0.790304	.	.	.	.
chr7_162283_162325	GT	LOC100507642;LOC105375115	intergenic	Ovary	122	-0.007333	0.222362	4.19636e-08	0.0791978	1.78253e-05	cg11213091	195475	33.171	0.6426	0.0570971	0.542197	0.604997	0.679518	0.734306	FAM20C	NM_020223	Body	Island
chr12_101245133_101245184	TG	SLC5A8;UTP20	intergenic	Prostate	95	0.017913	0.277385	4.19722e-08	0.0789005	5.19766e-05	cg08113549	101230687	14.4715	0.721786	0.131721	0.509073	0.614888	0.837113	0.893416	.	.	.	.
chr4_101950018_101950060	GT	BANK1	intronic	Lung	177	-0.007635	0.158211	4.20006e-08	0.0794358	1.00285e-05	cg01883570	101972806	22.767	0.851638	0.070968	0.755814	0.816081	0.895886	0.949422	BANK1;BANK1;BANK1	NM_001127507;NM_017935;NM_001083907	Body;Body;Body	.
chr19_13876308_13876332	TG	NANOS3	upstream	Colon, transverse	176	0.006826	0.159046	4.20021e-08	0.0794149	1.07901e-05	cg18234261	13887500	11.18	0.348017	0.0889176	0.200947	0.282957	0.412831	0.486204	C19orf57	NM_024323	Body	.
chr1_198359128_198359142	GT	NEK7;ATP6V1G3	intergenic	Ovary	122	0.018337	0.22235	4.20059e-08	0.0792775	1.78352e-05	cg01300957	198359333	0.198	0.269519	0.0740803	0.148066	0.227384	0.306428	0.38376	.	.	.	.
chr16_50341928_50341968	CA	BRD7	intronic	Lung	177	-0.011861	0.158206	4.20245e-08	0.0794811	1.0033e-05	cg14304326	50335351	6.597	0.707959	0.0731996	0.571785	0.664332	0.758851	0.812505	BRD7;BRD7	NM_013263;NM_001173984	Body;Body	.
chr22_38144830_38144885	ATAAA	PLA2G6	intronic	Lung	172	-0.017272	0.162465	4.20527e-08	0.0795343	1.00384e-05	cg23292602	38111057	33.8005	0.689208	0.0706698	0.568464	0.645006	0.735108	0.816966	BAIAP2L2	NM_025045	TSS1500	.
chr10_99235101_99235127	AC	HPSE2	intronic	Colon, transverse	176	-0.021821	0.159033	4.20592e-08	0.0795228	1.08018e-05	cg25034395	99237266	2.152	0.452391	0.0736451	0.332759	0.397178	0.502223	0.568835	HPSE2;HPSE2;HPSE2;HPSE2	NM_001166244;NM_001166246;NM_021828;NM_001166245	TSS1500;TSS1500;TSS1500;TSS1500	S_Shelf
chr5_132498948_132498984	TGGA	IRF1;IL5	intergenic	Ovary	122	0.012639	0.222329	4.20734e-08	0.0794051	1.78599e-05	cg02551604	132496053	2.913	0.0935937	0.0408468	0.0385585	0.0604181	0.125593	0.166975	.	.	.	N_Shore
chr1_247840306_247840354	CCTC	OR11L1	downstream	Colon, transverse	176	0.010418	0.15903	4.20749e-08	0.0795525	1.08044e-05	cg17127183	247853076	12.746	0.778731	0.132293	0.470958	0.750025	0.867832	0.915744	.	.	.	N_Shelf
chr1_147091270_147091298	ATAG	RNVU1-8;NBPF13P	intergenic	Ovary	122	-0.010709	0.222319	4.21073e-08	0.0794691	1.78703e-05	cg00838423	147080780	10.504	0.0952535	0.0337271	0.0561707	0.0703582	0.114916	0.156806	.	.	.	Island
chr6_33593791_33593816	TTTTA	LINC00336	upstream	Lung	175	0.021898	0.159857	4.21466e-08	0.079712	1.00583e-05	cg17865955	33633400	39.5965	0.507681	0.0514846	0.429626	0.47025	0.541155	0.59099	ITPR3	NM_002224	Body	Island
chr5_172114289_172114315	GT	STK10	intronic	Colon, transverse	176	0.013357	0.159011	4.21569e-08	0.0797076	1.08225e-05	cg24116317	172107712	6.59	0.696336	0.18747	0.310815	0.594776	0.827565	0.95727	STK10	NM_005990	Body	.
chr9_124874707_124874727	TC	ARPC5L	intronic	Lung	177	0.012134	0.158173	4.21726e-08	0.0797611	1.00632e-05	cg21222350	124840336	34.381	0.7381	0.0343487	0.675737	0.715539	0.760835	0.791204	.	.	.	.
chr17_6659795_6659833	TC	ALOX15P1	ncRNA_intronic	Prostate	95	0.013694	0.27731	4.21816e-08	0.0792942	5.21672e-05	cg15384640	6654401	5.413	0.88804	0.0825757	0.738183	0.847282	0.952164	0.97388	.	.	.	N_Shore
chr1_44099814_44099926	AGAA	SLC6A9;KLF17	intergenic	Ovary	122	0.005617	0.222294	4.21909e-08	0.0796268	1.79017e-05	cg09801837	44101456	1.586	0.572757	0.121356	0.371895	0.495293	0.660005	0.758262	.	.	.	N_Shore
chr15_65029828_65029860	TTTA	MTFMT	upstream	Lung	175	-0.007631	0.159846	4.21995e-08	0.0798121	1.00684e-05	cg11686691	65030234	0.39	0.944476	0.0398275	0.8667	0.931746	0.970457	0.980986	MTFMT	NM_139242	TSS1500	S_Shore
chr8_25147004_25147028	CA	NEFL;DOCK5	intergenic	Ovary	122	-0.025855	0.222291	4.22021e-08	0.0796479	1.79024e-05	cg04899359	25194895	47.879	0.791017	0.181089	0.441453	0.678786	0.952856	0.978308	DOCK5	NM_024940	Body	.
chr3_30648419_30648461	AC	TGFBR2	intronic	Lung	177	-0.003192	0.158162	4.22231e-08	0.0798566	1.00727e-05	cg13724812	30648343	0.097	0.803586	0.0532827	0.712449	0.76913	0.840046	0.890316	TGFBR2;TGFBR2	NM_001024847;NM_003242	Body;Body	.
chr17_10881892_10881937	AG	PIRT;SHISA6	intergenic	Colon, transverse	176	-0.010017	0.158991	4.22478e-08	0.0798795	1.08423e-05	cg12224203	10858143	23.7715	0.52474	0.0855954	0.385703	0.465084	0.583917	0.672278	.	.	.	.
chr19_41564335_41564367	TTAT	CEACAM21	intronic	Colon, transverse	175	0.00658	0.159834	4.22513e-08	0.0798861	1.08423e-05	cg06729803	41564577	0.226	0.205157	0.0562785	0.0929026	0.171444	0.242489	0.280434	CEACAM21	NM_001288773	5'UTR	.
chr1_31613040_31613083	CA	TINAGL1;HCRTR1	intergenic	Ovary	122	-0.029484	0.222275	4.22571e-08	0.0797517	1.79217e-05	cg11573219	31617430	4.3685	0.121306	0.0789128	0.0600563	0.0717299	0.140901	0.29606	HCRTR1	NM_001525	TSS1500	N_Shore
chr16_55426518_55426558	CT	MMP2-AS1	downstream	Ovary	122	0.002512	0.222268	4.22778e-08	0.0797908	1.79265e-05	cg27663706	55443721	17.183	0.335744	0.0374897	0.286253	0.308667	0.356653	0.407213	.	.	.	.
chr1_37612499_37612521	GT	RSPO1	UTR3	Colon, transverse	176	-0.035463	0.158984	4.22789e-08	0.0799383	1.08479e-05	cg12413421	37611789	0.721	0.781259	0.0691044	0.663208	0.732317	0.825898	0.886158	RSPO1	NM_001038633	3'UTR	.
chr16_28863893_28863918	GCC	SH2B1	UTR5	Lung	177	0.009181	0.158149	4.22808e-08	0.0799658	1.00852e-05	cg01499465	28847021	16.8845	0.476117	0.0419134	0.408159	0.451802	0.500122	0.535084	TUFM;SH2B1	NM_003321;NM_001308293	TSS1500;5'UTR	S_Shore
chr14_74596226_74596262	AAAT	LTBP2	intronic	Colon, transverse	175	0.018019	0.159815	4.23357e-08	0.0800456	1.08595e-05	cg20729184	74571810	24.434	0.511955	0.0989259	0.355164	0.433033	0.582611	0.682174	LTBP2	NM_000428	Body	.
chr6_29677768_29677796	AC	ZFP57	intronic	Ovary	122	-0.011107	0.222243	4.23637e-08	0.0799528	1.79589e-05	cg25978138	29680384	2.602	0.903066	0.0894018	0.732392	0.858566	0.961469	0.978284	.	.	.	.
chr1_230107610_230107644	TG	GALNT2	intronic	Colon, transverse	176	-0.005344	0.158962	4.23788e-08	0.0801271	1.08676e-05	cg02931783	230112975	5.348	0.927568	0.0503552	0.830958	0.906078	0.960907	0.981144	GALNT2;GALNT2	NM_001291866;NM_004481	Body;Body	.
chr2_239197847_239197883	TG	HDAC4	intronic	Colon, transverse	176	-0.004454	0.15896	4.23895e-08	0.0801474	1.08676e-05	cg03475776	239192602	5.263	0.879239	0.0528571	0.77626	0.852695	0.918324	0.948789	HDAC4	NM_006037	Body	S_Shore
chr19_51362162_51362204	AC	ETFB	intronic	Colon, transverse	176	0.008216	0.158956	4.24038e-08	0.0801744	1.08682e-05	cg04944904	51342687	19.496	0.655521	0.0541826	0.573764	0.619097	0.68985	0.748941	VSIG10L	NM_001163922	TSS1500	S_Shelf
chr5_177343564_177343594	AC	LMAN2	intronic	Lung	177	-0.003565	0.15812	4.24098e-08	0.0802096	1.01147e-05	cg02121951	177374418	30.839	0.684956	0.0764312	0.559355	0.632244	0.736412	0.810076	.	.	.	.
chr1_162536242_162536274	TATT	UHMK1;UAP1	intergenic	Colon, transverse	176	0.02889	0.158954	4.24154e-08	0.0801964	1.08697e-05	cg10796931	162497573	38.685	0.393436	0.0721932	0.282052	0.343831	0.442556	0.50642	UHMK1	NM_175866	TSS1500	N_Shore
chr3_143772022_143772057	TG	SLC9A9	intronic	Ovary	122	-0.022585	0.222221	4.24378e-08	0.0800927	1.79822e-05	cg21504783	143775951	3.9115	0.45856	0.158094	0.237736	0.344124	0.564745	0.736062	SLC9A9	NM_173653	Body	.
chr10_80495335_80495378	TG	TSPAN14	intronic	Lung	177	0.006858	0.158099	4.25061e-08	0.080392	1.01339e-05	cg09626299	80453348	42.0085	0.56555	0.078535	0.44355	0.509665	0.623499	0.686155	TSPAN14;TSPAN14	NM_001128309;NM_030927	TSS1500;TSS1500	N_Shore
chr16_84197184_84197206	TG	LOC654780;ADAD2	upstream;downstream	Colon, transverse	176	0.003105	0.158932	4.25145e-08	0.0803837	1.08921e-05	cg20445649	84193536	3.659	0.856088	0.037461	0.795607	0.832211	0.881163	0.922152	ADAD2;ADAD2	NM_001145400;NM_139174	Body;Body	S_Shelf
chr10_119028571_119028682	AAGG	CACUL1;NANOS1	intergenic	Lung	177	-0.006284	0.158097	4.2518e-08	0.0804143	1.01341e-05	cg16913555	119028952	0.3255	0.205065	0.0498892	0.125666	0.168121	0.234844	0.289619	NANOS1	NM_199461	TSS1500	.
chr1_201702672_201702732	TC	IPO9-AS1	ncRNA_intronic	Ovary	122	0.032664	0.222189	4.25458e-08	0.0802966	1.80239e-05	cg18609859	201675425	27.277	0.325572	0.0842967	0.165099	0.27874	0.385503	0.448936	NAV1	NM_020443	Body	.
chr1_33182600_33182634	TG	TRIM62	upstream	Ovary	122	-0.045139	0.222184	4.25617e-08	0.0803265	1.80266e-05	cg11588279	33180117	2.5	0.745164	0.103389	0.559727	0.698064	0.816386	0.861572	TRIM62	NM_018207	Body	N_Shore
chr4_1249491_1249503	GCCGCA	CTBP1-DT	ncRNA_intronic	Ovary	115	-0.050284	0.23424	4.25869e-08	0.0803742	1.80298e-05	cg10932140	1250513	1.016	0.682182	0.129745	0.48206	0.597494	0.770844	0.89955	CTBP1;CTBP1;CTBP1-AS2	NM_001012614;NM_001328;NR_033339	TSS1500;TSS1500;Body	S_Shore
chr20_50642345_50642377	GT	RIPOR3	intronic	Ovary	122	0.005447	0.222176	4.25884e-08	0.080377	1.80298e-05	cg03199996	50595036	47.325	0.304069	0.08995	0.209587	0.259058	0.328106	0.430648	FAM65C	NM_080829	Body	.
chr19_18035079_18035171	GGCAG	ARRDC2;IL12RB1	intergenic	Colon, transverse	176	-0.021847	0.158908	4.26225e-08	0.0805878	1.09183e-05	cg17749967	18049491	14.366	0.442639	0.122835	0.239433	0.364936	0.532786	0.622436	.	.	.	.
chr19_38679568_38679600	GT	ACTN4	intronic	Ovary	122	-0.007313	0.222164	4.26283e-08	0.0804523	1.80427e-05	cg23742556	38680167	0.583	0.827513	0.0641836	0.730018	0.792352	0.871671	0.913397	ACTN4	NM_004924	Body	.
chr21_34190142_34190162	CA	LINC00310	downstream	Ovary	122	-0.022404	0.222156	4.26544e-08	0.0805015	1.80497e-05	cg19894312	34204170	14.018	0.744387	0.069538	0.625346	0.69571	0.797276	0.857478	.	.	.	S_Shore
chr7_19134451_19134498	CA	TWIST1;FERD3L	intergenic	Prostate	95	-0.057086	0.277136	4.26672e-08	0.0802071	5.26293e-05	cg15772470	19169581	35.1065	0.918943	0.088452	0.692053	0.925546	0.957655	0.970191	.	.	.	.
chr12_125094978_125095024	GT	AACS	intronic	Lung	177	-0.003204	0.158062	4.26764e-08	0.080714	1.0168e-05	cg02766259	125142263	47.262	0.936377	0.0181935	0.901569	0.925399	0.947543	0.961171	AACS	NM_023928	3'UTR	.
chr11_117174164_117174206	TG	PAFAH1B2	intronic	Lung	177	0.008016	0.158059	4.26895e-08	0.0807387	1.01699e-05	cg03276022	117199184	24.999	0.228446	0.0732873	0.112846	0.180023	0.270699	0.356718	TAGLN;TAGLN	NM_003186;NM_001001522	TSS200;TSS200	.
chr9_71755346_71755380	AC	CEMIP2	intronic	Ovary	122	0.008469	0.222141	4.27058e-08	0.0805986	1.80674e-05	cg25966745	71726138	29.225	0.0898888	0.0945304	0.0259655	0.0362137	0.109309	0.249208	TMEM2;TMEM2	NM_001135820;NM_013390	Body;Body	.
chr12_117615214_117615257	AC	KSR2	intronic	Lung	177	0.010063	0.158055	4.27076e-08	0.0807729	1.01729e-05	cg06638180	117590992	24.2435	0.807129	0.0583131	0.710584	0.769083	0.850639	0.897784	KSR2	NM_173598	Body	.
chr16_84168827_84168857	AC	DNAAF1	intronic	Colon, transverse	176	-0.014312	0.158887	4.27183e-08	0.0807691	1.09399e-05	cg26466773	84178341	9.499	0.788231	0.134535	0.504681	0.714906	0.901436	0.95224	TAF1C;TAF1C	NM_005679;NM_139353	3'UTR;3'UTR	N_Shelf
chr5_77852875_77852905	CA	TBCA;LOC101929154	intergenic	Lung	177	0.009456	0.158043	4.2764e-08	0.0808796	1.01838e-05	cg16912215	77847434	5.456	0.657781	0.0635668	0.567906	0.614257	0.706576	0.76454	.	.	.	S_Shelf
chr17_38732938_38732974	AC	CISD3	intronic	Lung	177	0.015121	0.158035	4.27977e-08	0.0809434	1.01905e-05	cg00099912	38701434	31.522	0.623684	0.0838278	0.488902	0.570599	0.689958	0.754564	.	.	.	N_Shore
chr1_119001963_119002056	CT	LOC105378933	upstream	Ovary	122	0.004548	0.22211	4.2811e-08	0.080797	1.81078e-05	cg26570165	118999210	2.7995	0.244736	0.0564755	0.173277	0.207441	0.274159	0.31268	.	.	.	N_Shore
chr7_150366875_150366915	AAAT	RARRES2;REPIN1	intergenic	Colon, transverse	172	-0.041119	0.162292	4.28179e-08	0.0809573	1.09624e-05	cg05269323	150370623	3.728	0.59599	0.136073	0.39299	0.49227	0.674754	0.834777	REPIN1;REPIN1;REPIN1;REPIN1	NM_001099696;NM_001099695;NM_014374;NM_013400	5'UTR;Body;TSS1500;5'UTR	N_Shore
chr11_65642901_65642929	TTTA	SIPA1	intronic	Ovary	122	0.012689	0.222097	4.28567e-08	0.0808833	1.81144e-05	cg23243378	65638840	4.075	0.207	0.0532946	0.12908	0.168935	0.236756	0.312546	SIPA1;SIPA1	NM_006747;NM_153253	5'UTR;TSS1500	S_Shelf
chr12_6925117_6925141	GT	ATN1	intronic	Ovary	122	0.003447	0.222094	4.2865e-08	0.0808989	1.81144e-05	cg26229977	6944010	18.881	0.0534583	0.0169497	0.031393	0.0417951	0.0613098	0.0847847	C12orf57;C12orf57;C12orf57;C12orf57;C12orf57;C12orf57;C12orf57;C12orf57;C12orf57	NM_001301834;NM_001301836;NM_001301837;NM_138425;NM_001301838;NM_001301837;NM_138425;NM_001301838;NR_126035	5'UTR;Body;5'UTR;5'UTR;1stExon;1stExon;1stExon;5'UTR;Body	Island
chr15_33437117_33437155	GT	RYR3	intronic	Prostate	95	0.01266	0.277046	4.29229e-08	0.0806876	5.2905e-05	cg24364120	33465626	28.49	0.718069	0.0810724	0.574453	0.663824	0.774349	0.842588	RYR3;RYR3	NM_001243996;NM_001036	Body;Body	.
chr16_56300008_56300037	GT	GNAO1	intronic	Colon, transverse	176	0.004295	0.158835	4.29553e-08	0.0812172	1.09902e-05	cg15935541	56286979	13.0435	0.771366	0.051239	0.689483	0.739605	0.808346	0.857165	GNAO1;GNAO1	NM_138736;NM_020988	Body;Body	.
chr17_6441131_6441181	CA	AIPL1;PIMREG	intergenic	Colon, transverse	176	0.001581	0.158831	4.29745e-08	0.0812534	1.09936e-05	cg23465990	6443833	2.677	0.0408649	0.0121461	0.0287989	0.0332511	0.0451341	0.0614109	FAM64A	NM_019013	TSS1500	N_Shore
chr6_33562851_33562869	TG	ZBTB9;BAK1	intergenic	Lung	177	0.023295	0.157986	4.30244e-08	0.081372	1.02432e-05	cg07679836	33580646	17.786	0.295707	0.0932877	0.153508	0.229472	0.362679	0.445644	BAK1	NM_001188	TSS1500	.
chr16_1830917_1830945	AC	FAHD1	intronic	Lung	177	0.00978	0.157982	4.30414e-08	0.0814042	1.0246e-05	cg14074117	1859713	28.782	0.439948	0.0977917	0.271908	0.377891	0.503823	0.58712	C16orf73;C16orf73	NM_152764;NM_001163560	Body;Body	.
chr22_42989977_42990052	AT	PACSIN2	intronic	Lung	168	-0.001923	0.16581	4.30785e-08	0.0814745	1.02522e-05	cg07241717	43013553	23.5385	0.286352	0.056387	0.198269	0.24933	0.326551	0.379963	PACSIN2	NM_001184970	5'UTR	N_Shore
chr11_1772454_1772482	GT	CTSD;SYT8	intergenic	Prostate	95	-0.065063	0.276973	4.31291e-08	0.0810753	5.30945e-05	cg00530648	1746856	25.612	0.543894	0.0998003	0.440238	0.492903	0.583037	0.641582	IFITM10	NM_001170820	Body	N_Shore
chr5_148653608_148653630	AC	HTR4	intronic	Prostate	95	0.030722	0.276918	4.32866e-08	0.0813715	5.32536e-05	cg09714615	148653505	0.114	0.927262	0.0431931	0.834605	0.902404	0.959804	0.973696	HTR4;HTR4;HTR4;HTR4;HTR4;HTR4;HTR4	NM_000870;NM_001040172;NM_001040171;NM_001040169;NM_199453;NM_001040174;NM_001040173	5'UTR;5'UTR;5'UTR;5'UTR;5'UTR;5'UTR;5'UTR	N_Shore
chr7_72437517_72437547	TG	CALN1	intronic	Ovary	122	0.017746	0.22196	4.33241e-08	0.0817654	1.83043e-05	cg08753468	72446556	9.024	0.279799	0.0898792	0.156521	0.210157	0.328845	0.427698	.	.	.	.
chr16_68277316_68277348	TTTA	SLC7A6	intronic	Lung	176	-0.011012	0.15875	4.33434e-08	0.0819754	1.03127e-05	cg05091251	68319629	42.297	0.912629	0.0514578	0.807745	0.886914	0.950522	0.974682	PRMT7;PRMT7;PRMT7	NM_001184824;NM_019023;NM_001290018	Body;Body;Body	.
chr7_31108746_31108780	TG	ADCYAP1R1	UTR3	Colon, transverse	176	0.013238	0.158745	4.33702e-08	0.0820016	1.10888e-05	cg04704780	31124537	15.774	0.80477	0.0673886	0.682866	0.762485	0.850517	0.911901	.	.	.	.
chr16_89885977_89886060	GCCCTTCTCTGCGGCT	TCF25	intronic	Colon, transverse	176	0.031165	0.158742	4.33842e-08	0.0820282	1.10909e-05	cg05749642	89915860	29.8415	0.665759	0.0925971	0.489219	0.609187	0.725291	0.798449	.	.	.	N_Shelf
chr5_33298003_33298112	GCGCACCCTGCTG	LINC02160;TARS1	intergenic	Ovary	122	0.021813	0.221942	4.33852e-08	0.0818807	1.8326e-05	cg01711961	33320059	22.0015	0.683135	0.12866	0.476154	0.623351	0.773293	0.887295	.	.	.	.
chr12_93134410_93134479	GT	LOC643339	ncRNA_intronic	Lung	177	-0.017859	0.157895	4.34441e-08	0.0821659	1.03351e-05	cg25007447	93127554	6.8905	0.704004	0.0773535	0.580722	0.645597	0.752788	0.834307	.	.	.	.
chr17_38453461_38453472	GC	ARHGAP23	intronic	Prostate	95	0.04432	0.276863	4.34443e-08	0.0816678	5.34126e-05	cg12050358	38456665	3.1985	0.645737	0.0972798	0.497869	0.576869	0.719937	0.778826	ARHGAP23	NM_020876	TSS1500	S_Shelf
chr1_10252386_10252422	TTG	KIF1B	intronic	Lung	177	-0.021864	0.157893	4.3455e-08	0.0821866	1.03351e-05	cg24915233	10218156	34.248	0.433846	0.0724342	0.316986	0.385324	0.48057	0.556261	KIF1B;KIF1B	NM_015074;NM_183416	5'UTR;5'UTR	.
chr15_40358233_40358279	CCG	DISP2	UTR5	Lung	162	0.005762	0.17139	4.34593e-08	0.0821947	1.03351e-05	cg23645969	40358929	0.673	0.131303	0.033317	0.0796115	0.109746	0.148475	0.182145	DISP2	NM_033510	Body	S_Shore
chr19_36745179_36745197	TG	ZNF850	UTR3	Colon, transverse	176	-0.048255	0.158723	4.34709e-08	0.0821919	1.11115e-05	cg03601372	36776124	30.936	0.603588	0.127509	0.379606	0.518388	0.682348	0.796762	.	.	.	Island
chr5_59065067_59065124	AC	PDE4D	intronic	Ovary	122	-0.000833	0.221914	4.34818e-08	0.0820632	1.83628e-05	cg09092093	59040127	24.9685	0.0319742	0.042335	0.0174505	0.0222522	0.031541	0.0450606	PDE4D;PDE4D;PDE4D	NM_001165899;NM_001104631;NM_006203	Body;Body;Body	S_Shore
chr2_64913847_64913886	TG	LINC02245	ncRNA_intronic	Prostate	95	-0.013059	0.276831	4.35368e-08	0.0818418	5.34564e-05	cg07023901	64905796	8.0705	0.471634	0.0899041	0.331576	0.400798	0.538657	0.611143	LOC400958	NR_036586	Body	.
chr10_70652538_70652565	TTA	PRF1;ADAMTS14	intergenic	Lung	165	-0.010191	0.168484	4.3571e-08	0.0824058	1.0359e-05	cg17289597	70673399	20.8475	0.534259	0.0634742	0.428819	0.49012	0.571042	0.649957	ADAMTS14;ADAMTS14	NM_080722;NM_139155	Body;Body	S_Shore
chr11_297577_297600	GT	IFITM5	downstream	Colon, transverse	176	0.006494	0.158698	4.35847e-08	0.0824072	1.11391e-05	cg08324730	296432	1.1565	0.717672	0.0462128	0.629937	0.690059	0.74736	0.788489	.	.	.	N_Shelf
chr1_5949343_5949369	AC	NPHP4	intronic	Ovary	122	0.019062	0.221868	4.36387e-08	0.0823592	1.84235e-05	cg14071324	5938510	10.846	0.435098	0.175716	0.146004	0.31127	0.541167	0.705591	NPHP4	NM_015102	Body	.
chr4_10140068_10140153	TCCAGCCTCCCTGCGCGTC	WDR1;ZNF518B	intergenic	Ovary	122	-0.007538	0.221867	4.36453e-08	0.0823716	1.84235e-05	cg20015412	10145476	5.3655	0.932594	0.0277117	0.884134	0.913052	0.953915	0.971387	.	.	.	Island
chr16_50341177_50341219	AC	BRD7	intronic	Lung	177	0.00403	0.157849	4.36586e-08	0.0825715	1.03746e-05	cg10277858	50367885	26.687	0.375306	0.0506352	0.289988	0.344599	0.406867	0.467262	BRD7;BRD7	NM_013263;NM_001173984	Body;Body	.
chr8_63014893_63014923	AC	GGH	downstream	Prostate	95	-0.014772	0.27677	4.37107e-08	0.0821687	5.36349e-05	cg09388037	63039804	24.896	0.323193	0.0887576	0.192039	0.268407	0.377035	0.465056	GGH	NM_003878	TSS1500	S_Shore
chr1_150506574_150506606	AC	TARS2	intronic	Lung	177	-0.013361	0.157835	4.37221e-08	0.0826917	1.03884e-05	cg04165759	150476467	30.123	0.916234	0.0463673	0.834435	0.884769	0.953662	0.971389	RPRD2	NM_015203	3'UTR	.
chr12_113044261_113044287	GA	OAS2;DTX1	intergenic	Colon, transverse	176	-0.003282	0.158662	4.37523e-08	0.0827241	1.11789e-05	cg16719605	113064389	20.115	0.901905	0.032092	0.841301	0.884994	0.923729	0.950348	DTX1	NM_004416	Body	.
chr3_14311741_14311776	CCTCCCTTCCTC	LSM3;LINC01267	intergenic	Colon, transverse	176	0.01023	0.158659	4.3767e-08	0.0827519	1.11812e-05	cg02056794	14304336	7.4225	0.843586	0.0522605	0.767791	0.817834	0.874456	0.935703	.	.	.	.
chr19_633538_633568	CCGCGC	POLRMT	upstream	Colon, transverse	176	-0.022936	0.158655	4.37848e-08	0.0827855	1.11842e-05	cg11229336	632449	1.104	0.548059	0.0701537	0.44772	0.496204	0.59751	0.667371	POLRMT	NM_005035	Body	N_Shore
chr1_206461900_206461928	AC	SRGAP2	UTR3	Lung	177	-0.010329	0.157817	4.38073e-08	0.0828528	1.04073e-05	cg22906967	206473141	11.227	0.563854	0.0589403	0.462215	0.527635	0.603136	0.649161	IKBKE;IKBKE;IKBKE	NM_014002;NM_001193322;NM_001193321	5'UTR;5'UTR;5'UTR	.
chr14_70187599_70187639	TG	LOC646548	ncRNA_intronic	Ovary	122	0.023761	0.221803	4.38639e-08	0.0827843	1.85075e-05	cg23442650	70223579	35.96	0.800187	0.172321	0.49127	0.664232	0.966666	0.989078	.	.	.	.
chr1_67376703_67376717	GT	IL12RB2	intronic	Prostate	95	-0.016959	0.276707	4.38939e-08	0.082513	5.38245e-05	cg23216434	67405679	28.969	0.928237	0.0351301	0.859637	0.911701	0.955482	0.976749	.	.	.	.
chr7_150366875_150366915	AAAT	RARRES2;REPIN1	intergenic	Ovary	120	0.027679	0.22509	4.39599e-08	0.0829653	1.85439e-05	cg19439768	150373615	6.72	0.599623	0.0806507	0.483476	0.543945	0.650939	0.731643	REPIN1;REPIN1;REPIN1;REPIN1;REPIN1	NM_014374;NM_001099696;NM_001099695;NM_014374;NM_013400	1stExon;3'UTR;3'UTR;3'UTR;3'UTR	S_Shore
chr2_26735054_26735076	AC	KCNK3;SLC35F6	intergenic	Lung	177	0.003859	0.157781	4.39755e-08	0.083171	1.04447e-05	cg18409999	26769214	34.149	0.461533	0.0757755	0.331236	0.40951	0.515541	0.568669	SLC35F6	NM_017877	Body	.
chr22_31246183_31246215	CA	LIMK2	intronic	Ovary	122	-0.006844	0.221771	4.39784e-08	0.0830003	1.85475e-05	cg08548559	31290111	43.912	0.664504	0.0842436	0.541081	0.602319	0.724053	0.806032	PIK3IP1;PIK3IP1	NM_001135911;NM_052880	Body;Body	N_Shore
chr11_118607329_118607393	GTG	PHLDB1	intronic	Prostate	95	0.006875	0.276676	4.39831e-08	0.0826807	5.38987e-05	cg11286122	118606691	0.67	0.855129	0.0612732	0.748464	0.820851	0.896967	0.941426	PHLDB1;PHLDB1;PHLDB1	NM_015157;NM_001144758;NM_001144759	5'UTR;TSS1500;TSS1500	N_Shore
chr3_37464116_37464152	GT	ITGA9	intronic	Lung	177	0.01797	0.157777	4.39946e-08	0.0832072	1.04479e-05	cg21542003	37447759	16.375	0.816271	0.0903026	0.668155	0.77936	0.872498	0.924158	.	.	.	.
chr8_27405035_27405069	CT	PTK2B	intronic	Colon, transverse	176	0.001884	0.158609	4.39986e-08	0.0831897	1.12358e-05	cg12112853	27407443	2.391	0.830435	0.0482527	0.743175	0.802109	0.866673	0.901792	PTK2B;PTK2B;PTK2B;PTK2B	NM_173176;NM_173175;NM_173174;NM_004103	Body;Body;Body;Body	.
chr21_44994478_44994519	TG	LINC00163	upstream	Ovary	122	0.017873	0.22174	4.40835e-08	0.0831987	1.85859e-05	cg03234839	44988122	6.3765	0.699046	0.0618819	0.596007	0.66802	0.735264	0.780683	.	.	.	Island
chr8_105320256_105320298	TG	ZFPM2	intronic	Ovary	122	0.021164	0.221739	4.4089e-08	0.083209	1.85859e-05	cg12032713	105357135	36.858	0.376514	0.0785184	0.239695	0.331631	0.427587	0.485885	ZFPM2	NM_012082	Body	.
chr6_15392039_15392077	GT	JARID2	intronic	Ovary	122	0.004737	0.221726	4.41355e-08	0.0832967	1.86007e-05	cg22803664	15398616	6.558	0.943164	0.029042	0.899838	0.93471	0.959175	0.975327	JARID2;JARID2	NM_004973;NM_001267040	Body;5'UTR	.
chr6_30440598_30440629	GTTT	RPP21;HLA-E	intergenic	Ovary	122	0.01193	0.221723	4.41439e-08	0.0833126	1.86007e-05	cg09476067	30450804	10.1905	0.0709575	0.0676957	0.0229114	0.0377206	0.0795057	0.144726	.	.	.	N_Shore
chr8_140552728_140552773	CG	AGO2	intronic	Lung	177	0.005823	0.157745	4.41443e-08	0.0834902	1.04805e-05	cg26074100	140558613	5.8625	0.648999	0.0957283	0.503514	0.586743	0.711701	0.791565	EIF2C2;EIF2C2	NM_012154;NM_001164623	Body;Body	.
chr5_67245649_67245693	AGGA	CD180;LINC02242	intergenic	Lung	177	-0.006713	0.157745	4.41483e-08	0.0834978	1.04805e-05	cg05736435	67234669	11.002	0.351002	0.0985397	0.213889	0.281409	0.402148	0.523063	.	.	.	.
chr11_71376268_71376296	AGAGAT	SHANK2;ACTE1P	intergenic	Colon, transverse	176	0.006479	0.158577	4.41517e-08	0.0834793	1.12718e-05	cg15332144	71337108	39.174	0.968713	0.0127085	0.947956	0.960324	0.978672	0.985842	.	.	.	.
chr4_2802404_2802443	TG	SH3BP2	intronic	Ovary	122	0.007574	0.22172	4.41557e-08	0.083335	1.86016e-05	cg02057050	2796210	6.2135	0.822334	0.0715943	0.690741	0.798433	0.86991	0.90385	SH3BP2	NM_001122681	5'UTR	S_Shelf
chr4_105184720_105184740	GT	TET2-AS1	ncRNA_intronic	Lung	177	-0.021032	0.157741	4.41638e-08	0.0835272	1.04828e-05	cg18557047	105185018	0.288	0.756434	0.0818512	0.627371	0.704837	0.808083	0.902481	TET2;TET2;TET2-AS1	NM_017628;NM_001127208;NR_126420	5'UTR;5'UTR;Body	.
chr3_87226589_87226625	TG	CHMP2B;MIR4795	upstream	Lung	177	-0.02711	0.157733	4.42047e-08	0.0836044	1.04912e-05	cg00779294	87276602	49.995	0.931549	0.13059	0.552899	0.968143	0.982545	0.988777	POU1F1;POU1F1	NM_001122757;NM_000306	TSS200;TSS200	.
chr20_2854238_2854264	AC	VPS16	intronic	Colon, transverse	176	0.003492	0.158561	4.42249e-08	0.0836176	1.12875e-05	cg21828173	2816377	37.874	0.868167	0.0393687	0.790474	0.839894	0.895844	0.922061	LOC100288797;LOC100288797	NM_001167670;NM_001167670	5'UTR;1stExon	.
chr3_30697285_30697324	AC	TGFBR2;GADL1	intergenic	Lung	177	-0.009719	0.157728	4.4228e-08	0.0836484	1.04954e-05	cg08672465	30721577	24.2725	0.883658	0.0538243	0.789091	0.844455	0.929265	0.963045	.	.	.	.
chr2_8457554_8457594	CATA	LINC00299;LINC01814	intergenic	Prostate	95	0.01888	0.276588	4.42405e-08	0.0831645	5.41788e-05	cg12588880	8457029	0.545	0.438096	0.0880189	0.315554	0.369209	0.492951	0.614936	.	.	.	Island
chr4_153789505_153789551	GT	SFRP2	upstream	Colon, transverse	176	-0.004175	0.15855	4.42792e-08	0.0837203	1.12998e-05	cg23207990	153789383	0.145	0.163049	0.0881395	0.0497193	0.0958201	0.216062	0.333881	SFRP2	NM_003013	TSS1500	Island
chr3_194449044_194449090	AC	ATP13A3	intronic	Ovary	122	0.004627	0.221683	4.42832e-08	0.0835756	1.86511e-05	cg17965495	194449495	0.428	0.949762	0.0196908	0.909526	0.941	0.961893	0.971231	ATP13A3	NM_024524	Body	.
chr9_21775616_21775696	AGGA	MIR31HG;MTAP	intergenic	Lung	177	0.012634	0.157708	4.43197e-08	0.0838219	1.05159e-05	cg23850567	21801716	26.06	0.682627	0.0785057	0.545311	0.632425	0.740187	0.823146	MTAP	NM_002451	TSS1500	N_Shore
chr15_89068196_89068222	CA	MFGE8;ABHD2	intergenic	Lung	177	-0.023734	0.157706	4.43312e-08	0.0838438	1.05173e-05	cg09884419	89052580	15.629	0.381621	0.104471	0.197073	0.311008	0.458452	0.530548	.	.	.	.
chr16_4179380_4179407	TTTG	ADCY9;SRL	intergenic	Colon, transverse	176	0.074168	0.158538	4.43323e-08	0.0838207	1.13107e-05	cg12658972	4183594	4.2005	0.13078	0.172328	0.0196591	0.0255817	0.378612	0.435504	.	.	.	Island
chr15_57593188_57593215	CA	GCOM1;MYZAP	intronic	Colon, transverse	176	0.002817	0.158538	4.4336e-08	0.0838277	1.13107e-05	cg12602853	57610389	17.1875	0.442437	0.128592	0.227102	0.353104	0.545326	0.636684	GCOM1;GCOM1;GCOM1;GCOM1;GCOM1;MYZAP;MYZAP;GCOM1;GCOM1;GCOM1	NR_104369;NR_104371;NR_104368;NR_104370;NR_104367;NM_152451;NM_001018100;NM_001018091;NM_001018090;NM_001285900	Body;Body;Body;Body;Body;Body;Body;Body;Body;Body	.
chr12_114450174_114450210	ATG	TBX5-AS1;TBX3	intergenic	Colon, transverse	176	0.017669	0.158537	4.43398e-08	0.0838349	1.13107e-05	cg24113973	114451237	1.045	0.0908705	0.0800549	0.021322	0.0327824	0.125527	0.250078	.	.	.	S_Shelf
chr9_91839251_91839295	GT	ROR2	intronic	Colon, transverse	176	0.002076	0.158533	4.43567e-08	0.0838669	1.13135e-05	cg12029226	91855813	16.54	0.920861	0.0258111	0.876641	0.90161	0.939776	0.961344	ROR2	NM_004560	Body	.
chr4_3376247_3376293	AC	RGS12	intronic	Lung	177	0.003787	0.1577	4.43586e-08	0.0838956	1.05225e-05	cg15436123	3388605	12.335	0.59412	0.0532354	0.496272	0.556994	0.639286	0.672346	RGS12;RGS12;RGS12	NM_198229;NM_198227;NM_002926	Body;Body;Body	.
chr8_104686806_104686848	GT	LRP12;ZFPM2	intergenic	Lung	177	0.003478	0.157697	4.43743e-08	0.0839252	1.05249e-05	cg01811856	104731522	44.695	0.721826	0.0479385	0.642647	0.688537	0.749569	0.805875	.	.	.	.
chr3_45612070_45612100	CT	LIMD1	intronic	Prostate	95	-0.028312	0.27654	4.43788e-08	0.0834245	5.42777e-05	cg16127364	45594754	17.331	0.411561	0.105861	0.275485	0.336723	0.460335	0.633894	LIMD1	NM_014240	TSS200	S_Shore
chr9_135732750_135732794	TC	KCNT1	intronic	Prostate	95	0.016796	0.27654	4.43789e-08	0.0834248	5.42777e-05	cg16901531	135739834	7.062	0.455747	0.104834	0.320508	0.381213	0.510509	0.658298	KCNT1;KCNT1	NM_020822;NM_001272003	Body;Body	S_Shelf
chr1_175194112_175194136	TTAT	KIAA0040;TNR	intergenic	Ovary	122	-0.001402	0.221648	4.44071e-08	0.0838095	1.86949e-05	cg05404729	175193199	0.925	0.0293824	0.010409	0.0175148	0.02281	0.0339683	0.0482187	KIAA0040;KIAA0040;KIAA0040;KIAA0040	NM_001162895;NM_014656;NM_001162894;NM_001162893	TSS1500;TSS1500;TSS200;TSS200	Island
chr5_10431626_10431650	GT	MARCHF6	intronic	Colon, transverse	176	-0.026076	0.158521	4.44119e-08	0.0839712	1.1323e-05	cg06181609	10469697	38.059	0.661459	0.0725547	0.542442	0.618238	0.703583	0.784114	.	.	.	.
chr7_73851985_73852055	CCTT	METTL27;TMEM270	intergenic	Prostate	95	-0.005476	0.276524	4.44264e-08	0.083514	5.43004e-05	cg04398190	73861480	9.46	0.960127	0.0361233	0.881348	0.951975	0.982368	0.988579	WBSCR28	NM_182504	Body	.
chr16_20745578_20745610	AAAT	THUMPD1;ACSM3	intergenic	Ovary	122	-0.027178	0.221642	4.44274e-08	0.0838477	1.86977e-05	cg04695882	20745010	0.584	0.684111	0.096006	0.534264	0.637062	0.740731	0.821557	.	.	.	S_Shelf
chr19_15872569_15872640	TATTT	CLEC4O;CYP4F2	intergenic	Lung	177	-0.006062	0.157668	4.45115e-08	0.0841848	1.05561e-05	cg11530771	15863631	8.9735	0.754661	0.0651797	0.646965	0.711027	0.795135	0.850955	LOC102724279	NM_001302493	Body	.
chr10_17273458_17273486	CA	VIM;ST8SIA6	intergenic	Colon, transverse	176	0.012676	0.158493	4.45477e-08	0.084228	1.13545e-05	cg01003015	17229137	44.335	0.088609	0.0322859	0.0579927	0.0684897	0.0964597	0.153309	VIM	NM_003380	5'UTR	Island
chr8_123449859_123449891	TC	NTAQ1;FBXO32	intergenic	Prostate	95	0.007274	0.276471	4.45813e-08	0.0838052	5.44408e-05	cg21495321	123417552	32.323	0.10765	0.0465258	0.0403081	0.074368	0.132429	0.203349	WDYHV1	NM_018024	Body	S_Shore
chr13_99476589_99476601	AC	UBAC2;LINC01232	intergenic	Prostate	95	-0.013761	0.276465	4.45992e-08	0.0838389	5.44408e-05	cg02794779	99498457	21.862	0.155723	0.0551739	0.0884467	0.124668	0.181743	0.259674	.	.	.	Island
chr15_38066525_38066563	GT	LINC02345;LINC01852	intergenic	Lung	177	0.016443	0.157649	4.45998e-08	0.0843517	1.0573e-05	cg02323889	38039836	26.708	0.670315	0.0779332	0.525422	0.622043	0.726257	0.77788	LOC101928227	NR_120330	TSS1500	.
chr7_22805988_22806024	TC	IL6;TOMM7	intergenic	Lung	177	-0.009672	0.157647	4.46091e-08	0.0843693	1.05739e-05	cg22407942	22855209	49.203	0.565423	0.087044	0.421337	0.504156	0.625947	0.69365	SNORD93	NR_003075	TSS1500	S_Shore
chr3_55008888_55008924	AC	CACNA2D3	intronic	Lung	177	-0.001358	0.157636	4.4662e-08	0.0844694	1.05838e-05	cg12838405	55012280	3.374	0.968311	0.0118431	0.948047	0.963423	0.975992	0.983261	CACNA2D3	NM_018398	Body	.
chr16_87301772_87301810	TG	C16orf95	downstream	Lung	177	0.004663	0.157629	4.46991e-08	0.0845396	1.059e-05	cg01579218	87278441	23.35	0.637579	0.048183	0.560328	0.604761	0.669126	0.718285	.	.	.	.
chr13_100719771_100719807	TC	NALCN-AS1	ncRNA_intronic	Colon, transverse	176	0.005049	0.158456	4.47231e-08	0.0845597	1.13962e-05	cg17479245	100676334	43.455	0.786897	0.0328758	0.730005	0.768804	0.808652	0.838834	TMTC4;TMTC4	NM_032813;NM_001079669	TSS1500;TSS1500	S_Shore
chr2_197804942_197804966	GCC	PLCL1	UTR5	Ovary	122	-0.040619	0.221556	4.47336e-08	0.0844256	1.88177e-05	cg11031976	197785056	19.898	0.762942	0.0649705	0.651996	0.730576	0.812033	0.845628	BOLL;BOLL;BOLL	NM_033030;NM_197970;NM_033030	5'UTR;Body;1stExon	Island
chr13_46575510_46575544	TG	LRCH1	intronic	Colon, transverse	176	-0.006335	0.158453	4.47374e-08	0.0845866	1.13983e-05	cg06473578	46556579	18.948	0.699607	0.138879	0.461486	0.596448	0.813554	0.906722	LRCH1;LRCH1;LRCH1	NM_015116;NM_001164213;NM_001164211	Body;Body;Body	S_Shelf
chr20_50120268_50120296	AAAC	PEDS1	UTR3	Ovary	122	-0.00649	0.221554	4.47385e-08	0.0844349	1.88177e-05	cg17654294	50117223	3.059	0.972551	0.0117913	0.949089	0.966589	0.981457	0.986463	UBE2V1;UBE2V1;UBE2V1;UBE2V1;UBE2V1;UBE2V1;TMEM189-UBE2V1	NM_001257393;NM_001257394;NM_022442;NM_001282575;NM_021988;NM_199144;NM_199203	TSS1500;TSS1500;TSS1500;TSS1500;TSS1500;TSS1500;Body	S_Shelf
chr17_51166115_51166143	TG	NME1-NME2;NME2	intronic	Colon, transverse	176	0.004433	0.158451	4.47464e-08	0.0846036	1.1399e-05	cg00783184	51164910	1.219	0.959651	0.016101	0.92878	0.951535	0.971477	0.979761	NME2;NME2;NME2;NME1-NME2;NME1-NME2	NM_001018137;NM_002512;NM_001198682;NR_037149;NM_001018136	TSS1500;TSS1500;TSS1500;Body;Body	N_Shore
chr1_118959024_118959054	AG	TBX15	intronic	Colon, transverse	176	0.005802	0.15845	4.47526e-08	0.0846153	1.13991e-05	cg13933734	119007861	48.822	0.190461	0.0608827	0.0994118	0.150107	0.22936	0.300665	.	.	.	Island
chr8_10776423_10776473	AATA	PINX1	intronic	Lung	177	-0.037376	0.157614	4.4768e-08	0.0846699	1.06043e-05	cg19675496	10806317	29.869	0.748175	0.0767759	0.617308	0.697943	0.800911	0.880348	PINX1;PINX1	NM_017884;NM_001284356	Body;Body	.
chr20_63823858_63823888	TG	ZBTB46	intronic	Lung	177	-0.003721	0.157613	4.4771e-08	0.0846755	1.06043e-05	cg23217828	63791816	32.057	0.72882	0.0424288	0.659192	0.702155	0.75513	0.806854	ZBTB46	NM_025224	5'UTR	S_Shore
chr1_16037991_16038059	AC	CLCNKA;CLCNKB	intergenic	Lung	177	-0.00282	0.15761	4.47894e-08	0.0847102	1.06073e-05	cg25706597	15997748	40.277	0.838807	0.0316699	0.78657	0.819469	0.85677	0.892627	.	.	.	.
chr2_32135118_32135148	TG	SPAST	intronic	Colon, transverse	176	0.026351	0.158439	4.48017e-08	0.0847083	1.14101e-05	cg20855242	32165030	29.897	0.228356	0.0786613	0.115841	0.174238	0.279383	0.366846	SLC30A6;SLC30A6;SLC30A6;SLC30A6	NM_017964;NM_001193515;NM_001193514;NM_001193513	TSS1500;TSS1500;TSS1500;TSS1500	N_Shore
chr4_120084094_120084138	AC	MAD2L1;PRDM5	intergenic	Lung	172	-0.00438	0.161845	4.48607e-08	0.0848452	1.06216e-05	cg14360823	120067846	16.27	0.198664	0.0447695	0.128794	0.166757	0.230577	0.269513	MAD2L1	NM_002358	TSS1500	S_Shore
chr20_45742354_45742398	TG	SPINT4;WFDC3	intergenic	Lung	177	0.008491	0.157591	4.48774e-08	0.0848767	1.06242e-05	cg23252815	45791637	49.261	0.128017	0.0563643	0.0380892	0.0889445	0.171705	0.223431	WFDC3;DNTTIP1	NM_080614;NM_052951	5'UTR;TSS1500	N_Shore
chr11_118048537_118048597	GAAG	SMIM35	intronic	Lung	177	-0.005749	0.157583	4.49157e-08	0.0849492	1.06319e-05	cg14926805	118061102	12.535	0.297261	0.055856	0.203171	0.26567	0.33138	0.387437	TMPRSS4-AS1	NR_038318	Body	.
chr6_145683268_145683306	GT	EPM2A	intronic	Lung	176	0.005374	0.158405	4.49649e-08	0.0850422	1.06422e-05	cg17326658	145669908	13.379	0.884906	0.0604403	0.779217	0.855925	0.93418	0.957726	EPM2A;EPM2A	NM_001018041;NM_005670	Body;Body	.
chr12_120248492_120248540	CA	PXN	intronic	Colon, transverse	176	0.004736	0.158401	4.49833e-08	0.0850516	1.14548e-05	cg17403084	120266231	17.715	0.170485	0.0308834	0.117788	0.148159	0.192952	0.216699	PXN;PXN;PXN	NM_002859;NM_001243756;NM_001080855	TSS1500;TSS1500;TSS1500	S_Shore
chr1_175517012_175517058	GA	TNR	intronic	Colon, transverse	176	0.008367	0.158398	4.49971e-08	0.0850777	1.14567e-05	cg21640060	175520468	3.433	0.255061	0.0520306	0.168475	0.223909	0.287496	0.345584	TNR	NM_003285	5'UTR	.
chr10_49709945_49710022	TG	C10orf53	UTR3	Colon, transverse	176	0.002511	0.15839	4.50351e-08	0.0851496	1.14649e-05	cg27661952	49743223	33.2395	0.785196	0.0534008	0.70117	0.748629	0.816693	0.883498	OGDHL;OGDHL;OGDHL	NM_001143997;NM_001143996;NM_018245	Body;Body;Body	.
chr14_104826635_104826729	CGGGGCTGCCGGAGGGG	LINC00638;CEP170B	intergenic	Ovary	122	0.012817	0.221466	4.50529e-08	0.0850281	1.89414e-05	cg19756885	104852157	25.475	0.495171	0.0617179	0.386887	0.454691	0.538824	0.581396	.	.	.	.
chr10_27226449_27226487	AC	ACBD5	intronic	Lung	177	-0.021802	0.157545	4.50976e-08	0.0852931	1.06723e-05	cg03848129	27252697	26.229	0.360312	0.112729	0.1434	0.290827	0.442512	0.518022	LOC387646	NR_003525	TSS1500	Island
chr22_29818403_29818477	AC	ASCC2	intronic	Colon, transverse	176	-0.000841	0.158376	4.51022e-08	0.0852764	1.14789e-05	cg24706545	29804965	13.475	0.857014	0.0276877	0.815788	0.837973	0.875285	0.900528	ASCC2;ASCC2	NM_001242906;NM_032204	Body;Body	.
chr21_38290995_38291025	AC	KCNJ15	intronic	Lung	177	0.008202	0.157541	4.51178e-08	0.0853314	1.06758e-05	cg17981102	38311225	20.215	0.729482	0.0789445	0.605448	0.678115	0.781143	0.86784	.	.	.	.
chr3_195117114_195117142	AC	XXYLT1	intronic	Colon, transverse	176	0.003283	0.158372	4.51224e-08	0.0853146	1.14824e-05	cg13868855	195113158	3.97	0.858676	0.0333703	0.803991	0.843856	0.878603	0.900988	C3orf21	NM_152531	Body	.
chr6_36960325_36960363	TG	PI16	intronic	Prostate	95	0.012924	0.276284	4.51354e-08	0.0848468	5.50596e-05	cg11236430	36962067	1.723	0.717977	0.074188	0.611783	0.661151	0.766981	0.841761	PI16;PI16	NM_001199159;NM_153370	Body;Body	Island
chr14_75645033_75645077	GT	FLVCR2	intronic	Ovary	122	0.013151	0.221425	4.51976e-08	0.0853012	1.8998e-05	cg03604162	75636353	8.702	0.722801	0.0836434	0.580291	0.660192	0.781484	0.84858	FLVCR2;FLVCR2	NM_017791;NM_001195283	Body;Body	.
chr6_157893608_157893632	TG	SNX9	intronic	Lung	177	0.012104	0.157521	4.52139e-08	0.0855131	1.06955e-05	cg10826812	157869473	24.147	0.954471	0.0223461	0.916939	0.939694	0.973909	0.984382	SNX9	NM_016224	Body	.
chr10_133013561_133013661	AAGAATGAGGAAGCCGAGG	LINC01168;ADGRA1-AS1	intergenic	Lung	177	-0.015872	0.15752	4.52184e-08	0.0855216	1.06955e-05	cg18229196	133013820	0.209	0.570794	0.0584078	0.478388	0.532179	0.61344	0.66287	.	.	.	S_Shore
chr19_18482763_18482807	TTG	ELL	intronic	Colon, transverse	176	-0.008424	0.158351	4.52231e-08	0.085505	1.15065e-05	cg01065977	18438879	43.906	0.531336	0.0623099	0.417604	0.502619	0.566805	0.631058	ISYNA1;ISYNA1;ISYNA1	NM_016368;NM_001170938;NM_001170939	TSS1500;TSS1500;TSS1500	S_Shore
chr11_47380556_47380587	TTG	SPI1;MIR4487	intergenic	Lung	177	-0.006948	0.157519	4.52252e-08	0.0855344	1.06958e-05	cg25480460	47389156	8.5845	0.557534	0.0676192	0.433007	0.521146	0.604605	0.653552	.	.	.	.
chr1_9251436_9251472	TGT	H6PD	intronic	Colon, transverse	176	-0.021804	0.15835	4.52303e-08	0.0855187	1.15068e-05	cg26754508	9238382	13.072	0.430415	0.0940384	0.264423	0.371399	0.493017	0.583025	H6PD;H6PD	NM_004285;NM_001282587	5'UTR;TSS1500	S_Shelf
chr4_142089437_142089497	AC	INPP4B	intronic	Ovary	122	0.006242	0.22141	4.52516e-08	0.0854032	1.90165e-05	cg10627955	142091993	2.526	0.236466	0.0804951	0.112463	0.177268	0.292367	0.349426	INPP4B;INPP4B	NM_003866;NM_001101669	Body;Body	.
chr3_142227397_142227465	ATAC	GK5;XRN1	intergenic	Colon, transverse	176	-0.010057	0.158324	4.53539e-08	0.0857522	1.15336e-05	cg07022681	142211146	16.285	0.301172	0.087243	0.169943	0.245229	0.354839	0.454163	GK5;GK5	NR_033289;NM_001039547	Body;Body	.
chr6_47699903_47699923	AC	ADGRF4	intronic	Lung	177	-0.013945	0.157483	4.53983e-08	0.0858619	1.07341e-05	cg10730786	47665262	34.651	0.736357	0.0563901	0.642102	0.700521	0.775745	0.829638	ADGRF2	NM_153839	5'UTR	.
chr8_8824521_8824567	CA	MFHAS1	intronic	Ovary	122	-0.009242	0.221367	4.54075e-08	0.0856974	1.90693e-05	cg16587547	8822139	2.405	0.73008	0.121879	0.524241	0.639593	0.826926	0.86402	MFHAS1	NM_004225	Body	.
chr17_74244855_74244883	GT	TTYH2	intronic	Lung	177	0.00774	0.157478	4.54233e-08	0.0859091	1.07386e-05	cg13962936	74248348	3.479	0.777796	0.0600164	0.678601	0.734864	0.821784	0.873989	TTYH2;TTYH2	NM_052869;NM_032646	TSS200;Body	.
chr20_10453307_10453333	GT	SLX4IP	intronic	Colon, transverse	176	-0.005426	0.158308	4.5433e-08	0.0859019	1.15504e-05	cg12172026	10433368	19.952	0.25357	0.0943946	0.0981316	0.18257	0.321478	0.413171	MKKS;MKKS	NM_170784;NM_018848	5'UTR;TSS1500	N_Shore
chr6_32749345_32749385	TG	MIR3135B	downstream	Lung	177	0.020417	0.157475	4.54365e-08	0.0859342	1.07404e-05	cg12296550	32761085	11.72	0.602572	0.112417	0.423593	0.525493	0.695615	0.784777	HLA-DQB2	NR_003937	Body	N_Shore
chr19_46429463_46429489	AC	CCDC8;PNMA8A	intergenic	Colon, transverse	176	0.016704	0.158307	4.54381e-08	0.0859115	1.15504e-05	cg18653451	46413761	15.715	0.200417	0.0843599	0.0465011	0.145098	0.250592	0.337669	CCDC8	NM_032040	TSS200	S_Shore
chr8_63014893_63014923	AC	GGH	downstream	Prostate	95	-0.013052	0.276174	4.54642e-08	0.0854649	5.53529e-05	cg04220482	63039811	24.903	0.208735	0.0691868	0.0956601	0.163635	0.237439	0.341143	GGH	NM_003878	TSS1500	S_Shore
chr11_133948056_133948090	GT	IGSF9B	intronic	Lung	177	-0.011936	0.157468	4.54727e-08	0.0860027	1.07451e-05	cg03642635	133918338	29.735	0.18111	0.0734803	0.065493	0.12209	0.235093	0.307555	IGSF9B	NM_014987	3'UTR	Island
chr10_79157368_79157402	GT	ZMIZ1	intronic	Lung	177	-0.007563	0.157468	4.54732e-08	0.0860036	1.07451e-05	cg21213154	79168227	10.842	0.872628	0.0292847	0.827899	0.851513	0.889802	0.918977	ZMIZ1	NM_020338	5'UTR	.
chr1_21446446_21446494	TTCC	NBPF3	intronic	Ovary	122	0.010548	0.221336	4.55189e-08	0.0859076	1.91035e-05	cg17800788	21439522	6.948	0.197583	0.0824739	0.0897979	0.149411	0.232563	0.29359	NBPF3	NM_032264	TSS1500	N_Shore
chr1_206461900_206461928	AC	SRGAP2	UTR3	Ovary	122	-0.005668	0.221336	4.55193e-08	0.0859084	1.91035e-05	cg23688818	206451307	10.607	0.96646	0.0293084	0.942461	0.962657	0.979373	0.98737	SRGAP2;SRGAP2;SRGAP2	NM_001300952;NM_015326;NM_001170637	Body;Body;Body	.
chr12_125094978_125095024	GT	AACS	intronic	Lung	177	-0.003795	0.157457	4.55267e-08	0.0861047	1.07564e-05	cg05341575	125140486	45.485	0.967497	0.022609	0.91946	0.959308	0.982221	0.989967	AACS	NM_023928	Body	.
chr6_116061399_116061433	AC	FRK	upstream	Prostate	95	-0.039893	0.276152	4.55287e-08	0.0855861	5.53956e-05	cg15226275	116060813	0.603	0.299222	0.135062	0.135774	0.205002	0.360661	0.527368	FRK	NM_002031	TSS200	.
chr8_17843533_17843555	GT	MTUS1;FGL1	intergenic	Colon, transverse	176	0.004797	0.158288	4.55294e-08	0.0860842	1.1572e-05	cg09626227	17882130	38.586	0.976039	0.0167154	0.949133	0.969611	0.986629	0.991755	FGL1;FGL1;FGL1;FGL1	NM_201553;NM_004467;NM_201552;NM_147203	Body;Body;Body;Body	.
chr2_101971754_101971794	GT	MAP4K4;LINC01127	intergenic	Prostate	95	-0.033682	0.276132	4.55888e-08	0.0856991	5.54328e-05	cg06540672	101980704	8.93	0.642726	0.140494	0.441402	0.530239	0.729218	0.873848	.	.	.	.
chr17_18297421_18297454	CCCTGT	TOP3A	intronic	Colon, transverse	176	-0.012219	0.158269	4.56189e-08	0.0862533	1.15932e-05	cg06683313	18316066	18.6285	0.798618	0.0491232	0.711452	0.766227	0.832367	0.865986	TOP3A;SMCR8	NM_004618;NM_144775	TSS1500;1stExon	S_Shore
chr11_47354547_47354574	TCA	SPI1	downstream	Ovary	122	0.014105	0.221299	4.56507e-08	0.0861565	1.91508e-05	cg02644727	47354017	0.5435	0.870128	0.0297542	0.816426	0.851718	0.889216	0.916313	MYBPC3	NM_000256	TSS1500	N_Shore
chr12_130342155_130342191	GT	PIWIL1	intronic	Colon, transverse	176	-0.021435	0.158257	4.56764e-08	0.0863621	1.16047e-05	cg27630820	130337749	4.424	0.713129	0.137498	0.491042	0.616783	0.801304	0.960361	PIWIL1;PIWIL1	NM_001190971;NM_004764	TSS200;TSS200	N_Shore
chr12_121602277_121602313	TTGT	MIR548AQ;ORAI1	intergenic	Lung	177	-0.017005	0.15742	4.57065e-08	0.0864448	1.07975e-05	cg01774878	121625100	22.805	0.100823	0.0368375	0.0560117	0.072149	0.123437	0.176019	ORAI1	NM_032790	TSS1500	N_Shore
chr14_24300643_24300667	GAG	NOP9	exonic	Colon, transverse	176	-0.025106	0.158248	4.57205e-08	0.0864454	1.16143e-05	cg07569984	24289863	10.792	0.739186	0.124122	0.516941	0.665218	0.830406	0.939669	.	.	.	.
chr5_131204467_131204513	AC	LYRM7	UTR3	Lung	177	0.003722	0.157417	4.57216e-08	0.0864734	1.07997e-05	cg19877053	131219657	15.167	0.935739	0.0378352	0.883509	0.927293	0.955203	0.966549	.	.	.	.
chr2_219686138_219686174	TC	SLC4A3;LINC01803	intergenic	Lung	177	-0.003789	0.157414	4.57352e-08	0.0864991	1.08016e-05	cg24451827	219727171	41.015	0.625136	0.0523172	0.537068	0.59366	0.66121	0.715622	.	.	.	.
chr12_108841842_108841862	TA	SSH1	intronic	Ovary	122	-0.048944	0.221275	4.57386e-08	0.0863224	1.91828e-05	cg26945978	108821088	20.764	0.789981	0.0966129	0.620383	0.723191	0.859599	0.931418	SSH1;SSH1;SSH1	NM_001161331;NM_001161330;NM_018984	Body;Body;Body	.
chr1_145903024_145903066	AC	ITGA10	intronic	Lung	177	0.005195	0.157407	4.57707e-08	0.0865662	1.08086e-05	cg26261172	145886980	16.065	0.355025	0.0563759	0.266308	0.317586	0.394058	0.435569	ANKRD35;ANKRD35;NBPF20;NBPF10;NBPF10	NM_001280799;NM_144698;NM_001278267;NM_001039703;NM_001302371	TSS1500;TSS1500;Body;Body;Body	.
chr6_4436551_4436585	CA	LOC102724096;LINC02533	intergenic	Colon, transverse	176	0.017231	0.158236	4.57814e-08	0.0865606	1.16282e-05	cg23792349	4413243	23.325	0.723286	0.10718	0.551913	0.652321	0.801226	0.874348	.	.	.	.
chr20_36853702_36853742	GT	SOGA1	intronic	Ovary	122	-0.019058	0.221259	4.57979e-08	0.0864342	1.92033e-05	cg07589211	36847227	6.495	0.248064	0.0621351	0.155591	0.203549	0.290802	0.349199	SOGA1;SOGA1	NM_080627;NM_199181	Body;5'UTR	.
chr12_122116053_122116087	AC	MLXIP	intronic	Ovary	122	0.010018	0.221252	4.58212e-08	0.0864781	1.92088e-05	cg05679114	122145486	29.416	0.695809	0.0551971	0.616829	0.654949	0.732747	0.801544	MLXIP	NM_014938	3'UTR	.
chr22_42889373_42889399	AC	PACSIN2	intronic	Lung	177	-0.009305	0.157396	4.58257e-08	0.0866702	1.08203e-05	cg00188488	42922654	33.268	0.261758	0.0496961	0.186234	0.232079	0.28388	0.35095	PACSIN2;PACSIN2;PACSIN2	NM_007229;NM_001184971;NM_001184970	5'UTR;5'UTR;5'UTR	.
chr1_211492048_211492092	GT	RD3	UTR5	Colon, transverse	176	0.001774	0.158217	4.58736e-08	0.0867349	1.1647e-05	cg27398908	211488721	3.349	0.97936	0.0118432	0.959862	0.973793	0.988124	0.992338	RD3;RD3	NM_001164688;NM_183059	5'UTR;5'UTR	.
chr15_83714876_83714952	CCTT	ADAMTSL3	intronic	Lung	177	0.005953	0.157382	4.58912e-08	0.0867941	1.08344e-05	cg10122245	83694138	20.776	0.686841	0.0770072	0.558073	0.638501	0.731347	0.82698	ADAMTSL3;ADAMTSL3	NM_207517;NM_001301110	Body;Body	.
chr12_121457739_121457775	AC	KDM2B	intronic	Lung	177	-0.030023	0.15738	4.58998e-08	0.0868104	1.0835e-05	cg15726857	121433310	24.447	0.775156	0.133775	0.447938	0.73537	0.863372	0.911861	KDM2B;KDM2B	NM_001005366;NM_032590	Body;Body	.
chr6_43418215_43418354	AAAG	ZNF318;ABCC10	intergenic	Colon, transverse	176	0.002762	0.158209	4.59127e-08	0.0868088	1.16553e-05	cg26312998	43370037	48.2475	0.655153	0.114368	0.473422	0.580377	0.748276	0.841514	ZNF318	NM_014345	TSS1500	Island
chr7_128129640_128129672	GT	SND1;MIR129-1	intergenic	Prostate	95	-0.016678	0.27601	4.59578e-08	0.0863928	5.57916e-05	cg00914028	128122039	7.617	0.584473	0.088125	0.436082	0.533967	0.651708	0.696256	.	.	.	.
chr14_22996983_22997011	CA	C14orf93	intronic	Prostate	95	-0.004348	0.27601	4.59588e-08	0.0863947	5.57916e-05	cg23993677	22997450	0.453	0.640733	0.0946205	0.489643	0.586583	0.711574	0.792837	C14orf93;C14orf93;C14orf93;C14orf93;C14orf93;C14orf93	NM_001282969;NM_001282968;NM_001130708;NM_001130706;NM_001282970;NM_021944	Body;Body;Body;Body;Body;Body	.
chr2_76062734_76062756	TC	GCFC2;LRRTM4	intergenic	Ovary	122	0.009341	0.221212	4.59658e-08	0.0867511	1.92652e-05	cg04110585	76080379	17.634	0.759066	0.0816192	0.634985	0.691382	0.823393	0.898498	.	.	.	.
chr19_4343614_4343657	GCGGGGC	MPND	intronic	Prostate	88	-0.066117	0.294886	4.59874e-08	0.0864484	5.57916e-05	cg14263858	4328748	14.8875	0.345901	0.156635	0.0487192	0.260306	0.44853	0.570718	STAP2;STAP2	NM_001013841;NM_017720	Body;Body	Island
chr16_30458136_30458164	AC	SEPHS2;ITGAL	intergenic	Lung	177	-0.017481	0.157358	4.60116e-08	0.0870218	1.08547e-05	cg24033122	30474062	15.912	0.184304	0.058835	0.0968661	0.148441	0.219364	0.27789	ITGAL;ITGAL	NM_002209;NM_001114380	Body;Body	Island
chr1_94808700_94808716	CA	SLC44A3-AS1	ncRNA_intronic	Colon, transverse	176	-0.004304	0.158188	4.60172e-08	0.0870064	1.16803e-05	cg11490941	94820047	11.339	0.0391937	0.0126013	0.0223118	0.030603	0.0460236	0.0623618	SLC44A3;SLC44A3	NM_001114106;NM_152369	TSS1500;TSS1500	Island
chr18_36705947_36705991	TG	FHOD3	intronic	Ovary	122	0.010321	0.221177	4.60939e-08	0.0869928	1.93146e-05	cg00465188	36705856	0.113	0.753998	0.0820773	0.640804	0.721101	0.804843	0.853099	FHOD3;FHOD3;FHOD3	NM_001281740;NM_001281739;NM_025135	Body;Body;Body	.
chr3_99929513_99929541	GT	CMSS1;FILIP1L	intronic	Colon, transverse	176	0.004424	0.158161	4.61475e-08	0.0872528	1.17108e-05	cg21419939	99880074	49.453	0.967406	0.0111376	0.947174	0.961518	0.975512	0.984688	C3orf26;FILIP1L;MIR548G;FILIP1L	NM_032359;NM_182909;NR_031662;NM_001042459	Body;Body;Body;Body	S_Shelf
chr2_750206_750231	TTTAT	TMEM18;LINC01115	intergenic	Colon, transverse	176	0.033325	0.15816	4.61496e-08	0.0872568	1.17108e-05	cg01479768	731298	18.9205	0.826143	0.114935	0.589995	0.748104	0.92097	0.946159	.	.	.	N_Shore
chr2_189094588_189094647	AC	COL5A2	intronic	Prostate	95	0.006966	0.275942	4.61641e-08	0.0867806	5.59514e-05	cg08975641	189094826	0.2085	0.75992	0.15067	0.413541	0.679666	0.873188	0.930816	COL5A2	NM_000393	Body	.
chr21_38808590_38808616	TG	ETS2	intronic	Lung	177	-0.013331	0.157323	4.61823e-08	0.0873447	1.08922e-05	cg01539436	38804582	4.021	0.602816	0.0865582	0.465642	0.5473	0.668178	0.745773	ETS2;ETS2	NM_001256295;NM_005239	TSS1500;TSS1500	N_Shore
chr22_25231903_25231931	GT	CRYBB2	downstream	Colon, transverse	176	0.017674	0.158148	4.62087e-08	0.0873685	1.17242e-05	cg01232552	25220238	11.679	0.3858	0.132837	0.166747	0.287251	0.473893	0.624948	CRYBB2	NM_000496	5'UTR	.
chr2_186694748_186694794	AC	FAM171B	intronic	Lung	177	-0.002841	0.157312	4.62375e-08	0.0874492	1.09039e-05	cg06359394	186694601	0.17	0.105135	0.0306655	0.0632875	0.0831511	0.123259	0.160583	FAM171B	NM_177454	Body	S_Shore
chr3_126513135_126513169	GT	UROC1	intronic	Lung	177	0.014513	0.157304	4.62779e-08	0.0875255	1.09115e-05	cg05620036	126517926	4.774	0.650331	0.050292	0.57539	0.621888	0.683963	0.735069	UROC1;UROC1	NM_144639;NM_001165974	TSS200;TSS200	.
chr11_117512643_117512685	AC	DSCAML1	intronic	Lung	177	-0.001281	0.157303	4.62815e-08	0.0875322	1.09115e-05	cg27161313	117521287	8.623	0.965239	0.0129507	0.940806	0.960151	0.974015	0.979818	DSCAML1	NM_020693	Body	S_Shelf
chr19_52188882_52188902	GA	ZNF836;PPP2R1A	intergenic	Colon, transverse	176	-0.012858	0.158131	4.62953e-08	0.0875322	1.17446e-05	cg16661099	52237766	48.874	0.727019	0.113395	0.47524	0.682548	0.803629	0.857828	.	.	.	.
chr11_75114366_75114394	CA	OR2AT4;SLCO2B1	intergenic	Lung	177	0.00129	0.157299	4.63016e-08	0.0875703	1.09149e-05	cg23744216	75155927	41.547	0.980437	0.0120174	0.956781	0.977783	0.987622	0.992225	SLCO2B1;SLCO2B1	NM_001145212;NM_007256	Body;Body	.
chr17_43530609_43530636	GT	DHX8;ETV4	intronic	Ovary	122	0.013569	0.22112	4.63026e-08	0.0873867	1.93977e-05	cg08025251	43552743	22.1205	0.52204	0.0999635	0.383479	0.453555	0.576715	0.682692	.	.	.	.
chr19_17109032_17109080	TTTA	MYO9B	intronic	Lung	172	0.012632	0.161539	4.63151e-08	0.0875959	1.09167e-05	cg08925954	17108404	0.652	0.396153	0.0846808	0.256996	0.344655	0.443919	0.548941	MYO9B;MYO9B	NM_001130065;NM_004145	Body;Body	.
chr16_11966977_11967017	ATTT	TNFRSF17	intronic	Colon, transverse	176	-0.029888	0.158109	4.64007e-08	0.0877316	1.17682e-05	cg18676586	11964977	2.02	0.617261	0.0925553	0.484233	0.538824	0.677107	0.771495	TNFRSF17	NM_001192	TSS200	.
chr16_31069268_31069306	AC	ZNF668	intronic	Colon, transverse	176	0.006107	0.158096	4.64669e-08	0.0878567	1.17834e-05	cg10977667	31042478	26.809	0.681927	0.110819	0.472052	0.622086	0.762622	0.834283	.	.	.	Island
chr8_123157719_123157741	CA	TBC1D31	intronic	Colon, transverse	176	0.010198	0.158094	4.64757e-08	0.0878734	1.1784e-05	cg26820168	123205656	47.926	0.438109	0.0574901	0.350924	0.401461	0.475799	0.525481	FAM83A;FAM83A	NM_032899;NM_207006	Body;Body	N_Shore
chr3_99856098_99856138	CTGCT	CMSS1;FILIP1L	intronic	Lung	177	0.003253	0.157262	4.64828e-08	0.087913	1.09549e-05	cg21419939	99880074	23.956	0.966336	0.0109955	0.948364	0.959641	0.974752	0.982064	C3orf26;FILIP1L;MIR548G;FILIP1L	NM_032359;NM_182909;NR_031662;NM_001042459	Body;Body;Body;Body	S_Shelf
chr9_133356366_133356387	CCCCGCA	SURF1	intronic	Lung	173	-0.028179	0.160635	4.64951e-08	0.0879363	1.09564e-05	cg21241477	133357089	0.7125	0.254319	0.0644688	0.160649	0.206004	0.296733	0.365512	SURF1;SURF2	NM_003172;NM_017503	TSS1500;Body	Island
chr3_107945550_107945580	TG	LINC00636;CD47	intergenic	Lung	177	-0.015003	0.157257	4.6509e-08	0.0879625	1.09583e-05	cg05163655	107988416	42.851	0.636997	0.0621147	0.541916	0.588949	0.679053	0.734856	.	.	.	.
chr11_9627810_9627843	GT	WEE1;SWAP70	intergenic	Colon, transverse	176	-0.008144	0.158083	4.65293e-08	0.0879746	1.1796e-05	cg02683324	9609415	18.4115	0.912255	0.0547353	0.80455	0.87514	0.958168	0.984862	.	.	.	.
chr6_41109069_41109127	TC	ADCY10P1	ncRNA_exonic	Colon, transverse	176	0.002135	0.158076	4.65639e-08	0.0880401	1.18032e-05	cg02167203	41100814	8.284	0.949161	0.0343584	0.870839	0.940548	0.972231	0.981682	NFYA;NFYA;LOC221442	NM_021705;NM_002505;NR_026938	3'UTR;3'UTR;TSS1500	Island
chr20_38259820_38259854	CA	KIAA1755	intronic	Prostate	95	0.016711	0.275808	4.65733e-08	0.0875498	5.6411e-05	cg01522320	38253063	6.774	0.613284	0.0881313	0.477582	0.558185	0.672366	0.745168	KIAA1755	NM_001029864	Body	.
chr17_73192818_73192956	CGCGCCCGCCCCCT	COG1	upstream	Colon, transverse	172	-0.015016	0.161482	4.65919e-08	0.0880931	1.18079e-05	cg14148083	73228126	35.239	0.681832	0.0747424	0.554925	0.626887	0.726487	0.802759	FAM104A;FAM104A;FAM104A;FAM104A;FAM104A	NM_001289412;NM_001098832;NM_032837;NM_001289411;NM_001289410	TSS1500;Body;Body;Body;Body	N_Shelf
chr10_7015521_7015568	CT	LINC00707;SFMBT2	intergenic	Colon, transverse	176	-0.004657	0.158066	4.66133e-08	0.0881335	1.1811e-05	cg13052622	7029059	13.5145	0.831006	0.0556595	0.73125	0.792445	0.868823	0.92289	.	.	.	.
chr11_71376268_71376296	AGAGAT	SHANK2;ACTE1P	intergenic	Ovary	122	0.061847	0.22103	4.6633e-08	0.0880104	1.95275e-05	cg00690106	71344020	32.262	0.526033	0.101322	0.424557	0.467969	0.545924	0.777375	.	.	.	.
chr6_31052817_31052903	AAAG	HCG22	upstream	Colon, transverse	176	-0.009676	0.158061	4.66404e-08	0.0881847	1.18163e-05	cg22110654	31083867	31.007	0.313547	0.106336	0.199349	0.243726	0.333256	0.536767	.	.	.	.
chr6_133243089_133243119	GT	EYA4	intronic	Lung	177	-0.006858	0.157218	4.67013e-08	0.0883262	1.10009e-05	cg04499646	133208562	34.542	0.78689	0.0534986	0.699975	0.751569	0.820701	0.871527	.	.	.	.
chr4_59026754_59026789	GT	LINC02429	ncRNA_intronic	Lung	174	-0.002276	0.159735	4.67069e-08	0.0883368	1.10009e-05	cg27218259	58984467	42.3045	0.973082	0.0142879	0.945759	0.965319	0.982753	0.987861	.	.	.	.
chr22_50013546_50013609	GT	IL17REL	upstream	Colon, transverse	176	-0.006135	0.158041	4.67391e-08	0.0883714	1.18397e-05	cg27068297	50013546	0.0315	0.356949	0.0861451	0.20317	0.294432	0.422846	0.478755	IL17REL	NM_001001694	TSS1500	N_Shore
chr6_149891484_149891504	TG	RAET1E-AS1	ncRNA_intronic	Ovary	122	0.010412	0.220999	4.6747e-08	0.0882254	1.95708e-05	cg19673125	149919441	27.947	0.517662	0.0472667	0.443729	0.488896	0.546323	0.599535	RAET1G	NM_001001788	Body	N_Shelf
chr17_28979880_28979925	GT	SEZ6	intronic	Lung	177	0.007384	0.157207	4.67567e-08	0.088431	1.10112e-05	cg11292644	28957525	22.3775	0.740172	0.0393541	0.670598	0.715775	0.763585	0.805945	SEZ6;SEZ6;SEZ6;SEZ6;SEZ6;SEZ6	NM_001290202;NM_178860;NM_001098635;NM_001098635;NM_001290202;NM_178860	ExonBnd;ExonBnd;ExonBnd;Body;Body;Body	.
chr13_26049863_26049901	AC	SHISA2	intronic	Colon, transverse	176	-0.004457	0.158036	4.67631e-08	0.0884168	1.18442e-05	cg16572375	26051628	1.746	0.115995	0.0772256	0.016149	0.0546457	0.160094	0.266693	SHISA2	NM_001007538	TSS1500	Island
chr16_28863893_28863918	GCC	SH2B1	UTR5	Colon, transverse	176	0.018359	0.158032	4.67826e-08	0.0884537	1.18475e-05	cg00661126	28906401	42.4955	0.802827	0.0682568	0.711215	0.751048	0.840201	0.94046	RABEP2	NM_024816	Body	.
chr2_174591673_174591705	AC	WIPF1	intronic	Prostate	95	0.014301	0.275729	4.68172e-08	0.0880084	5.66335e-05	cg05249955	174575220	16.469	0.72963	0.0706625	0.611571	0.680525	0.77949	0.851307	WIPF1;WIPF1;WIPF1;WIPF1	NM_003387;NM_001077269;NM_003387;NM_001077269	ExonBnd;ExonBnd;Body;Body	.
chr6_31077612_31077636	GA	HCG22;C6orf15	intergenic	Ovary	122	-0.007025	0.220974	4.68393e-08	0.0883997	1.96052e-05	cg05875819	31122503	44.879	0.82079	0.0731522	0.714392	0.76206	0.866892	0.949077	PSORS1C1	NM_014068	5'UTR	.
chr2_65736439_65736476	AC	SPRED2;MIR4778	intergenic	Colon, transverse	176	0.004101	0.158016	4.6863e-08	0.0886057	1.18646e-05	cg23973310	65728106	8.3515	0.933203	0.0488996	0.839406	0.913802	0.965773	0.979766	.	.	.	.
chr18_77063896_77063922	TG	MBP	intronic	Colon, transverse	176	-0.015169	0.158016	4.6864e-08	0.0886075	1.18646e-05	cg23653885	77067641	3.732	0.474257	0.0888654	0.324413	0.419843	0.533162	0.611564	MBP;MBP	NM_001025100;NM_001025101	Body;Body	.
chr17_45922486_45922518	AC	MAPT	intronic	Colon, transverse	176	0.002814	0.158015	4.68689e-08	0.0886167	1.18646e-05	cg01640727	45952102	29.6	0.63081	0.0467218	0.55813	0.598222	0.662119	0.702833	MAPT;MAPT;MAPT;MAPT;MAPT;MAPT	NM_001123067;NM_016835;NM_016834;NM_001123066;NM_005910;NM_016841	5'UTR;5'UTR;5'UTR;5'UTR;5'UTR;5'UTR	S_Shelf
chr15_83714876_83714952	CCTT	ADAMTSL3	intronic	Lung	177	0.008376	0.157183	4.68797e-08	0.0886637	1.10374e-05	cg14598478	83694309	20.605	0.286007	0.0786443	0.178255	0.227923	0.336307	0.4272	ADAMTSL3	NM_207517	Body	.
chr10_77891573_77891615	AC	DLG5	intronic	Lung	177	-0.011385	0.157181	4.68868e-08	0.0886771	1.10377e-05	cg04119909	77886346	5.248	0.875901	0.048039	0.786758	0.845046	0.911814	0.944401	DLG5	NM_004747	Body	.
chr11_109411986_109412031	GT	DDX10;C11orf87	intergenic	Colon, transverse	176	0.011019	0.158008	4.69041e-08	0.0886833	1.18719e-05	cg11473876	109422077	10.0685	0.0452166	0.0378171	0.0141577	0.021414	0.0531418	0.123557	C11orf87	NM_207645	TSS200	N_Shore
chr19_32243782_32243816	TG	LINC01782;ZNF507	intergenic	Ovary	122	-0.003479	0.220944	4.69528e-08	0.0886139	1.96483e-05	cg02309627	32224479	19.32	0.113362	0.040629	0.0542582	0.0830056	0.144017	0.17986	.	.	.	Island
chr10_100462690_100462710	TG	WNT8B	upstream	Colon, transverse	176	-0.005185	0.157986	4.70112e-08	0.0888858	1.18974e-05	cg21688676	100462182	0.518	0.944956	0.0214384	0.91257	0.93524	0.959305	0.973329	WNT8B	NM_003393	TSS1500	.
chr21_44994478_44994519	TG	LINC00163	upstream	Lung	177	0.016064	0.157154	4.70249e-08	0.0889382	1.10688e-05	cg10272219	44988011	6.4875	0.861486	0.0554406	0.774157	0.830521	0.89656	0.958128	.	.	.	Island
chr7_43664103_43664131	AG	COA1	intronic	Colon, transverse	176	-0.003499	0.157983	4.70274e-08	0.0889165	1.19e-05	cg06012582	43637346	26.771	0.833697	0.0593272	0.739897	0.790982	0.877438	0.933997	COA1	NR_047701	Body	.
chr17_74241262_74241296	GT	TTYH2	intronic	Colon, transverse	176	0.027209	0.157976	4.70614e-08	0.0889807	1.1907e-05	cg04299621	74240675	0.604	0.7459	0.0769798	0.607986	0.699343	0.800486	0.870426	TTYH2	NM_032646	Body	.
chr1_998743_998784	GCGGAGCGGAGGGC	HES4	downstream	Colon, transverse	176	0.008687	0.157974	4.70736e-08	0.0890038	1.19085e-05	cg10010734	986630	12.1335	0.932165	0.0605346	0.820691	0.910052	0.971672	0.979934	.	.	.	S_Shelf
chr19_50639794_50639836	GCC	SYT3	UTR5	Prostate	91	0.047567	0.286118	4.70907e-08	0.0885224	5.6891e-05	cg13838534	50638076	1.739	0.332314	0.0822877	0.205769	0.281909	0.383497	0.48612	SYT3;SYT3;SYT3	NM_001160328;NM_001160329;NM_032298	5'UTR;5'UTR;TSS200	N_Shore
chr6_35794660_35794699	GT	CLPS;CLPSL1	downstream	Lung	177	0.006844	0.157137	4.71066e-08	0.0890927	1.10867e-05	cg25107791	35797181	2.5015	0.856038	0.0415249	0.790973	0.8269	0.890781	0.920926	CLPS	NM_001832	Body	.
chr5_177090135_177090155	GT	FGFR4	intronic	Colon, transverse	176	-0.018503	0.157954	4.71747e-08	0.0891949	1.19292e-05	cg12982374	177096369	6.224	0.791236	0.0532705	0.699968	0.754416	0.827483	0.875115	FGFR4;FGFR4;FGFR4	NM_022963;NM_213647;NM_002011	Body;Body;Body	S_Shelf
chr5_443220_443278	GGC	EXOC3	UTR5	Ovary	121	-0.00535	0.222522	4.71801e-08	0.0890428	1.9739e-05	cg05658241	478044	34.795	0.635314	0.0496911	0.551584	0.601802	0.661907	0.720637	LOC100288152;SLC9A3;SLC9A3	NR_125375;NM_004174;NM_001284351	Body;Body;Body	S_Shore
chr18_24460339_24460381	AAC	HRH4	upstream	Lung	177	0.007748	0.157116	4.72168e-08	0.0893013	1.11099e-05	cg01056126	24459911	0.449	0.770782	0.0933828	0.60481	0.72871	0.83053	0.895806	HRH4;HRH4;HRH4	NM_001143828;NM_001160166;NM_021624	TSS1500;TSS1500;TSS1500	.
chr22_17157085_17157113	AC	HDHD5	intronic	Ovary	122	0.003878	0.220866	4.72442e-08	0.0891639	1.97615e-05	cg08662582	17165199	8.1	0.792358	0.0419333	0.723823	0.764577	0.822445	0.858132	CECR5;CECR5-AS1;CECR5-AS1	NM_017829;NR_024483;NR_024482	Body;Body;Body	.
chr19_15652058_15652074	AG	CYP4F3	intronic	Prostate	95	0.018714	0.275591	4.72455e-08	0.0888134	5.70414e-05	cg08802144	15640487	11.579	0.379123	0.0581779	0.296907	0.33136	0.416146	0.477436	CYP4F3;CYP4F3;CYP4F3	NM_000896;NM_001199208;NM_001199209	TSS1500;TSS1500;TSS1500	.
chr10_126049988_126050032	TGGC	ADAM12	intronic	Lung	177	0.006097	0.157097	4.73115e-08	0.0894803	1.11308e-05	cg12267150	126082312	32.302	0.79498	0.0533117	0.712144	0.7559	0.83037	0.877648	ADAM12;ADAM12;ADAM12;ADAM12;ADAM12	NM_003474;NM_001288973;NM_001288975;NM_021641;NM_001288974	Body;Body;Body;Body;Body	.
chr11_113360045_113360078	TTGTT	TTC12	intronic	Lung	177	0.006359	0.157086	4.73677e-08	0.0895866	1.11412e-05	cg07838576	113404726	44.6645	0.925145	0.0297039	0.874228	0.907979	0.948287	0.967534	.	.	.	.
chr2_239221609_239221651	AC	HDAC4	intronic	Colon, transverse	176	0.009167	0.157908	4.74063e-08	0.0896329	1.19814e-05	cg03585053	239247332	25.702	0.872468	0.105769	0.684366	0.792745	0.965051	0.979883	HDAC4	NM_006037	Body	.
chr15_74170093_74170125	CA	ISLR2;ISLR	intergenic	Colon, transverse	176	-0.021682	0.157903	4.74292e-08	0.0896761	1.1984e-05	cg15162876	74202935	32.826	0.599618	0.077247	0.474868	0.562213	0.644807	0.693415	STRA6;STRA6;STRA6;STRA6;STRA6;STRA6;STRA6;STRA6	NM_001142618;NM_001199042;NM_022369;NM_001199041;NM_001199040;NM_001142620;NM_001142619;NM_001142617	5'UTR;TSS200;TSS200;Body;Body;5'UTR;5'UTR;5'UTR	.
chr5_143260547_143260577	TG	ARHGAP26;NR3C1	intergenic	Ovary	122	0.020119	0.220809	4.74575e-08	0.0895664	1.98419e-05	cg04090712	143244227	16.335	0.117586	0.0501703	0.057855	0.080649	0.146145	0.206709	.	.	.	.
chr1_223707236_223707300	TC	CAPN2	intronic	Prostate	95	0.020604	0.275514	4.74863e-08	0.0892661	5.72953e-05	cg16343357	223715546	8.278	0.147516	0.0766412	0.0712267	0.0948057	0.166427	0.301164	CAPN2;CAPN2	NM_001146068;NM_001748	Body;Body	S_Shelf
chr15_57593188_57593215	CA	GCOM1;MYZAP	intronic	Lung	177	0.003172	0.157057	4.75126e-08	0.0898606	1.11739e-05	cg22708112	57591194	2.0075	0.7587	0.0629716	0.646908	0.711555	0.806221	0.849661	GCOM1;GCOM1;GCOM1;GCOM1	NM_001018090;NM_152451;NM_001018100;NM_001018091	TSS1500;TSS1500;TSS1500;TSS1500	N_Shore
chr1_221810214_221810254	AC	DUSP10;LINC01655	intergenic	Colon, transverse	176	-0.00708	0.157882	4.75346e-08	0.0898754	1.20074e-05	cg06540275	221841654	31.42	0.60778	0.108955	0.439162	0.541016	0.663925	0.799784	LOC101929771	NR_125989	TSS1500	.
chr6_29735181_29735207	CA	HLA-F-AS1	ncRNA_intronic	Lung	168	-0.022977	0.164842	4.75601e-08	0.0899505	1.11837e-05	cg18505691	29755543	20.349	0.576663	0.0787029	0.464426	0.522869	0.626256	0.723729	.	.	.	S_Shelf
chr11_118648269_118648323	TG	PHLDB1	intronic	Ovary	122	-0.005581	0.220781	4.75604e-08	0.0897607	1.98806e-05	cg10643017	118636726	11.57	0.663398	0.0452139	0.607188	0.636656	0.69301	0.725093	PHLDB1;PHLDB1;PHLDB1	NM_001144759;NM_001144758;NM_015157	Body;Body;Body	S_Shore
chr6_145864943_145864977	CA	FBXO30-DT	ncRNA_intronic	Colon, transverse	176	-0.003932	0.15786	4.76497e-08	0.0900931	1.20349e-05	cg05347473	145815304	49.656	0.0556196	0.0142221	0.0365504	0.0448976	0.0623125	0.0813818	FBXO30	NM_032145	TSS1500	Island
chr16_323776_323802	CA	AXIN1	intronic	Lung	177	-0.013747	0.157026	4.76689e-08	0.0901562	1.12079e-05	cg23617039	283737	40.052	0.389022	0.0398706	0.328117	0.364012	0.417992	0.446247	PDIA2	NM_006849	Body	S_Shore
chr20_32038023_32038043	CA	CCM2L;HCK	intergenic	Lung	177	0.013804	0.157018	4.77118e-08	0.0902374	1.12166e-05	cg23509641	31995198	42.835	0.147998	0.0527482	0.0708507	0.109804	0.183818	0.243882	XKR7	NM_001011718	Body	Island
chr6_30424645_30424665	AC	RPP21;HLA-E	intergenic	Lung	177	-0.070601	0.157015	4.77276e-08	0.0902672	1.12189e-05	cg04679849	30444574	19.919	0.752647	0.108376	0.548643	0.698668	0.837808	0.898529	.	.	.	.
chr7_87468932_87468981	AAAAT	ABCB4	intronic	Ovary	122	-0.007717	0.220734	4.77408e-08	0.090101	1.99471e-05	cg02000606	87474308	5.3515	0.571546	0.129979	0.363393	0.474847	0.659124	0.779507	ABCB4;ABCB4;ABCB4	NM_018850;NM_000443;NM_018849	Body;Body;Body	N_Shore
chr1_160111638_160111685	TTTA	IGSF8;ATP1A2	intergenic	Lung	177	0.040343	0.157012	4.77419e-08	0.0902943	1.12209e-05	cg11789449	160063323	48.3385	0.838388	0.114772	0.65514	0.757117	0.969947	0.981899	KCNJ10	NM_002241	5'UTR	.
chr17_76423693_76423725	AAAT	UBE2O	intronic	Colon, transverse	172	-0.009894	0.161245	4.77587e-08	0.0902991	1.20608e-05	cg27112972	76382171	41.538	0.475701	0.0622284	0.358546	0.439711	0.514323	0.572016	.	.	.	N_Shore
chr15_40553905_40553967	GT	CCDC32	UTR3	Colon, transverse	176	-0.000971	0.157835	4.77718e-08	0.0903238	1.20625e-05	cg08183407	40511995	41.941	0.0749002	0.019017	0.0474977	0.0601371	0.08806	0.10986	.	.	.	Island
chr1_223707236_223707300	TC	CAPN2	intronic	Lung	177	0.008656	0.157006	4.7773e-08	0.0903531	1.12268e-05	cg26021849	223696098	11.17	0.558499	0.0854532	0.415569	0.503819	0.612957	0.688539	.	.	.	.
chr2_37460513_37460549	TG	QPCT;CDC42EP3	intergenic	Lung	177	-0.003546	0.157002	4.77913e-08	0.0903878	1.12297e-05	cg08105813	37472573	12.042	0.943705	0.0278835	0.890504	0.933773	0.962489	0.972171	.	.	.	.
chr20_64160994_64161013	GC	NPBWR2;MYT1	intergenic	Colon, transverse	176	0.042075	0.157823	4.78358e-08	0.0904449	1.20754e-05	cg12828483	64161115	0.1115	0.487939	0.0886617	0.335821	0.433731	0.537041	0.633695	.	.	.	.
chr11_14139709_14139725	AT	SPON1	intronic	Lung	168	0.007171	0.16478	4.78642e-08	0.0905257	1.12454e-05	cg11697120	14179784	40.067	0.940018	0.0332202	0.878274	0.924612	0.96413	0.980051	SPON1	NM_006108	Body	.
chr8_1781953_1781981	TG	CLN8	UTR3	Ovary	122	0.028748	0.220681	4.79412e-08	0.0904793	2.00175e-05	cg02000426	1811649	29.682	0.473291	0.0914311	0.377063	0.412124	0.516722	0.657196	.	.	.	.
chr10_42327390_42327438	GT	NONE;LOC441666	intergenic	Colon, transverse	176	-0.008199	0.157799	4.79554e-08	0.0906711	1.2104e-05	cg23853165	42369464	42.05	0.864429	0.0757489	0.714506	0.814372	0.927983	0.965774	LOC441666	NR_024380	TSS1500	S_Shore
chr17_45922486_45922518	AC	MAPT	intronic	Colon, transverse	176	-0.003976	0.157792	4.79949e-08	0.0907457	1.21107e-05	cg17473914	45893783	28.719	0.813465	0.0568651	0.729032	0.769958	0.853164	0.90348	MAPT;MAPT;MAPT;MAPT;MAPT;MAPT;MAPT;MAPT;MAPT-AS1	NM_001123067;NM_005910;NM_016841;NM_016835;NM_016834;NM_001123066;NM_001203252;NM_001203251;NR_024559	TSS1500;TSS1500;TSS1500;TSS1500;TSS1500;TSS1500;TSS1500;TSS1500;Body	N_Shore
chr2_117983630_117983678	TA	CCDC93	intronic	Colon, transverse	165	0.003193	0.16751	4.80661e-08	0.0908804	1.21255e-05	cg02827245	117972564	11.09	0.932121	0.0403709	0.854618	0.910994	0.960299	0.975718	CCDC93	NM_019044	Body	.
chr17_30163189_30163247	TG	NSRP1	intronic	Ovary	122	-0.006851	0.220646	4.80725e-08	0.090727	2.00635e-05	cg11257193	30117170	46.048	0.07159	0.0630038	0.0276937	0.0367173	0.0647324	0.228173	MIR423;CCDC55	NR_029945;NM_032141	Body;Body	S_Shore
chr7_5447529_5447561	GATA	LOC100129484;FBXL18	intergenic	Lung	177	0.001869	0.156939	4.81166e-08	0.091003	1.13004e-05	cg10067187	5448766	1.221	0.869666	0.0528457	0.77661	0.836657	0.904032	0.944488	.	.	.	.
chr6_31241314_31241350	TTCC	HCG27;HLA-C	intergenic	Lung	177	-0.010113	0.156938	4.81222e-08	0.0910136	1.13004e-05	cg20155337	31192679	48.653	0.483772	0.0780281	0.356009	0.433179	0.535283	0.609766	.	.	.	.
chr12_105203010_105203064	AC	APPL2	intronic	Lung	177	0.003951	0.156934	4.81392e-08	0.0910457	1.13016e-05	cg19229557	105233159	30.122	0.894929	0.056019	0.793386	0.861981	0.94455	0.971495	APPL2;APPL2;APPL2;APPL2	NM_001251905;NM_001251905;NM_001251904;NM_018171	5'UTR;1stExon;Body;Body	N_Shelf
chr20_35438358_35438390	CA	GDF5	intronic	Colon, transverse	176	-0.027651	0.157758	4.81647e-08	0.0910668	1.21487e-05	cg14752227	35412678	25.696	0.844506	0.149251	0.581681	0.731285	0.975194	0.988286	UQCC;UQCC	NM_018244;NM_199487	TSS1500;TSS1500	.
chr8_22368486_22368551	TTTTA	SLC39A14	intronic	Ovary	122	0.032146	0.220621	4.81696e-08	0.0909103	2.00995e-05	cg27320875	22398651	30.1325	0.592431	0.196778	0.271013	0.489313	0.724195	0.909708	SLC39A14;SLC39A14;SLC39A14;SLC39A14	NM_015359;NM_001135154;NM_001128431;NM_001135153	5'UTR;5'UTR;5'UTR;5'UTR	.
chr12_124288957_124288997	GA	ZNF664-RFLNA	intronic	Prostate	95	0.004555	0.275285	4.82075e-08	0.0906219	5.80537e-05	cg25463779	124288690	0.287	0.688191	0.0918757	0.524455	0.63373	0.762179	0.80943	FAM101A	NM_181709	TSS1500	.
chr7_95772126_95772160	CA	DYNC1I1	upstream	Prostate	95	-0.004794	0.275274	4.82406e-08	0.0906841	5.80564e-05	cg10281478	95773216	1.073	0.050631	0.0384191	0.020574	0.0283407	0.0574647	0.119222	DYNC1I1;DYNC1I1;DYNC1I1	NM_004411;NM_001135556;NM_001135557	5'UTR;5'UTR;5'UTR	S_Shore
chr9_129907580_129907626	GT	FNBP1	intronic	Lung	177	-0.018029	0.156904	4.82966e-08	0.0913434	1.13371e-05	cg13728604	129864816	42.787	0.953886	0.0983235	0.758141	0.978297	0.986827	0.990451	USP20;USP20;USP20	NM_001008563;NM_001110303;NM_006676	Body;Body;Body	N_Shelf
chr11_73964765_73964813	TG	DNAJB13	intronic	Colon, transverse	176	0.008124	0.157732	4.82975e-08	0.091318	1.2179e-05	cg25368100	73957303	7.486	0.570091	0.0759397	0.451802	0.513167	0.627638	0.68939	DNAJB13	NM_153614	Body	.
chr4_48084823_48084923	GAGAATGGGTCCAGTTAATC	TXK	intronic	Colon, transverse	176	-0.021288	0.157731	4.83054e-08	0.0913329	1.21793e-05	cg25376110	48128120	43.247	0.128152	0.100206	0.0235816	0.0472874	0.18861	0.320639	TXK	NM_003328	Body	.
chr1_199774824_199774856	AAGG	LINC02789;NR5A2	intergenic	Ovary	122	0.018905	0.220584	4.83098e-08	0.091175	2.01492e-05	cg12810297	199748101	26.739	0.26777	0.0613699	0.181378	0.227055	0.30301	0.362847	.	.	.	.
chr1_153350614_153350728	AGAA	PGLYRP4;S100A9	intergenic	Colon, transverse	176	0.007662	0.157726	4.83302e-08	0.0913797	1.2184e-05	cg03277515	153348722	1.949	0.689504	0.119846	0.476047	0.616253	0.777751	0.858785	PGLYRP4	NM_020393	TSS200	.
chr2_148927485_148927511	GT	KIF5C	intronic	Ovary	122	0.046059	0.220575	4.83422e-08	0.0912361	2.01538e-05	cg06526688	148949190	21.692	0.663436	0.136906	0.477315	0.585166	0.754752	0.873223	KIF5C;KIF5C	NM_004522;NR_111932	Body;Body	.
chr6_29726559_29726583	TG	HLA-F	intronic	Prostate	95	0.065208	0.275223	4.84042e-08	0.0909915	5.8216e-05	cg11747594	29680448	46.123	0.833728	0.147118	0.54998	0.726208	0.955911	0.976985	.	.	.	.
chr12_96199480_96199514	TG	ELK3	intronic	Lung	177	-0.027788	0.156873	4.84565e-08	0.0916458	1.13719e-05	cg14575022	96224107	24.61	0.609971	0.0793576	0.464245	0.566079	0.661502	0.724076	ELK3	NM_005230	Body	.
chr13_42049052_42049137	GGGAAGGCG	DGKH	intronic	Colon, transverse	175	-0.005355	0.158538	4.84595e-08	0.0916242	1.22149e-05	cg07025593	42039658	9.4365	0.0808569	0.0341286	0.0399376	0.055672	0.0994945	0.149823	.	.	.	N_Shore
chr6_30440598_30440629	GTTT	RPP21;HLA-E	intergenic	Colon, transverse	176	0.004227	0.157699	4.84675e-08	0.0916393	1.22153e-05	cg10110083	30451068	10.4545	0.0328994	0.0192356	0.0137028	0.0210286	0.0382119	0.0651368	.	.	.	Island
chr10_27243092_27243128	CA	ACBD5	upstream	Lung	177	0.005371	0.156862	4.85113e-08	0.0917496	1.13833e-05	cg03848129	27252697	9.587	0.360312	0.112729	0.1434	0.290827	0.442512	0.518022	LOC387646	NR_003525	TSS1500	Island
chr17_76534146_76534176	TC	CYGB	intronic	Colon, transverse	176	-0.001903	0.157691	4.85119e-08	0.0917233	1.22249e-05	cg03167953	76558762	24.601	0.0409461	0.0159557	0.0185394	0.0293281	0.0504145	0.0697555	SNORD1C	NR_004397	TSS200	S_Shore
chr3_142964237_142964267	GT	PAQR9-AS1	ncRNA_intronic	Lung	177	-0.005643	0.156847	4.85889e-08	0.0918963	1.14001e-05	cg05953364	142930694	33.558	0.413988	0.0699321	0.310499	0.366892	0.450718	0.533404	LOC100507389	NR_038455	Body	.
chr2_66376401_66376437	AC	MIR4778;LINC01873	intergenic	Lung	177	-0.007529	0.156846	4.85966e-08	0.0919109	1.14005e-05	cg07096238	66362770	13.649	0.800569	0.066923	0.678041	0.767912	0.842568	0.896232	.	.	.	.
chr5_30326064_30326116	AAGG	LOC105374704;CDH6	intergenic	Ovary	120	-0.048121	0.223802	4.86122e-08	0.0917456	2.02618e-05	cg19859910	30324226	1.864	0.603955	0.109991	0.425759	0.53141	0.680935	0.767572	.	.	.	.
chr21_46353715_46353752	GT	PCNT	intronic	Ovary	122	0.003505	0.220501	4.86289e-08	0.0917771	2.02643e-05	cg26884033	46366597	12.8635	0.956656	0.0199052	0.920255	0.944187	0.972348	0.983334	PCNT;PCNT	NM_006031;NM_006031	ExonBnd;Body	.
chr16_11092361_11092401	AC	CLEC16A	intronic	Colon, transverse	176	0.008095	0.157663	4.86535e-08	0.091991	1.22573e-05	cg04616529	11088129	4.252	0.788396	0.13081	0.567928	0.709317	0.893191	0.954963	CLEC16A	NM_015226	Body	.
chr17_40194232_40194290	GT	RAPGEFL1	UTR3	Lung	177	-0.005881	0.156806	4.88047e-08	0.0923045	1.14472e-05	cg26106178	40203413	9.152	0.54338	0.081406	0.409347	0.491414	0.598085	0.674934	.	.	.	.
chr12_4842012_4842062	GT	KCNA6	intronic	Lung	177	-0.007835	0.156805	4.88077e-08	0.09231	1.14472e-05	cg10671668	4810064	31.973	0.0577984	0.0452885	0.0218855	0.0279017	0.0764984	0.162208	KCNA6	NM_002235	1stExon	Island
chr16_89364067_89364085	AC	ANKRD11	intronic	Colon, transverse	176	-0.029091	0.15763	4.88272e-08	0.0923194	1.22978e-05	cg07708487	89320606	43.47	0.308846	0.0651135	0.220138	0.257873	0.354514	0.413354	ANKRD11	NM_013275	5'UTR	.
chr17_17821152_17821174	AC	SREBF1	intronic	Lung	177	-0.01971	0.156791	4.88806e-08	0.0924479	1.14624e-05	cg21031026	17838343	17.18	0.272059	0.0940728	0.123795	0.207376	0.327744	0.44601	SREBF1;SREBF1	NM_004176;NM_001005291	TSS1500;TSS1500	N_Shore
chr17_8310116_8310160	AC	ARHGEF15	upstream	Lung	177	-0.012091	0.15679	4.88849e-08	0.0924561	1.14624e-05	cg09812730	8354076	43.938	0.863299	0.0710289	0.711086	0.82491	0.918902	0.950392	.	.	.	.
chr17_6441131_6441181	CA	AIPL1;PIMREG	intergenic	Lung	177	0.00487	0.156786	4.89064e-08	0.0924968	1.14648e-05	cg26700077	6435982	5.174	0.787909	0.0468499	0.710199	0.754016	0.827285	0.85665	AIPL1;AIPL1;AIPL1	NM_001033054;NM_001033055;NM_014336	TSS1500;TSS1500;TSS1500	.
chr1_2012279_2012309	AAAAT	CFAP74;GABRD	intergenic	Lung	176	0.025032	0.157608	4.89392e-08	0.0925588	1.14709e-05	cg03443309	2015372	3.078	0.796246	0.0570444	0.702746	0.753576	0.835195	0.87917	.	.	.	N_Shelf
chr7_71754565_71754597	CT	GALNT17;CALN1	intergenic	Colon, transverse	176	-0.012908	0.157608	4.894e-08	0.0925326	1.23231e-05	cg01361990	71751947	2.634	0.776278	0.119954	0.543801	0.700716	0.872726	0.922589	.	.	.	.
chr6_30000957_30000981	AAGG	ZNRD1ASP	downstream	Colon, transverse	176	0.00502	0.157608	4.89409e-08	0.0925344	1.23231e-05	cg23244913	29975624	25.345	0.303106	0.133831	0.0948394	0.192334	0.40732	0.510445	HCG9	NR_028032	Body	N_Shore
chr1_150145590_150145620	TG	VPS45	downstream	Ovary	122	-0.029978	0.22041	4.8979e-08	0.092438	2.04057e-05	cg17850088	150147088	1.483	0.761931	0.0941277	0.593279	0.703695	0.824384	0.89052	.	.	.	N_Shelf
chr7_50595602_50595636	AC	GRB10	intronic	Lung	177	-0.005376	0.156772	4.89807e-08	0.0926372	1.14778e-05	cg04490037	50566076	29.543	0.381836	0.0404053	0.318019	0.354263	0.407977	0.454169	DDC	NM_001082971	TSS1500	.
chr6_54831875_54831985	TTTC	TINAG;FAM83B	intergenic	Lung	175	-0.006186	0.158434	4.89959e-08	0.092666	1.14799e-05	cg10745242	54802982	28.948	0.506701	0.102725	0.33211	0.436497	0.575114	0.665196	.	.	.	.
chr11_93877692_93877736	AC	VSTM5;HEPHL1	intergenic	Lung	177	-0.015682	0.156763	4.90255e-08	0.092722	1.14854e-05	cg01119957	93921829	44.115	0.179678	0.0616811	0.0796164	0.134597	0.221765	0.274192	.	.	.	.
chr7_67632680_67632716	TG	LINC01372;LOC102723427	intergenic	Lung	177	0.006617	0.156759	4.90493e-08	0.0927671	1.14896e-05	cg11633102	67619389	13.309	0.52819	0.0912302	0.409285	0.465614	0.572696	0.711778	.	.	.	.
chr3_73245541_73245571	AC	PPP4R2;PDZRN3	intergenic	Prostate	95	0.02442	0.275007	4.90966e-08	0.0922933	5.89733e-05	cg17042326	73255623	10.067	0.486772	0.144169	0.244061	0.390508	0.584103	0.703666	.	.	.	.
chr4_1249491_1249503	GCCGCA	CTBP1-DT	ncRNA_intronic	Colon, transverse	170	-0.027165	0.16272	4.91777e-08	0.0929821	1.23811e-05	cg25897951	1250236	0.739	0.607246	0.0796311	0.499592	0.544524	0.662398	0.731156	CTBP1;CTBP1;C4orf42	NM_001328;NM_001012614;NM_052861	TSS1500;TSS1500;TSS200	Island
chr12_94164661_94164705	CA	PLXNC1	intronic	Lung	177	-0.021815	0.15673	4.92007e-08	0.0930534	1.15236e-05	cg09366587	94165275	0.592	0.915332	0.0981208	0.779654	0.907727	0.965308	0.975889	PLXNC1	NM_005761	Body	.
chr6_153090851_153090863	TA	RGS17	intronic	Ovary	122	-0.052256	0.220353	4.92013e-08	0.0928575	2.04938e-05	cg17707550	153059280	31.577	0.679315	0.133057	0.462735	0.58971	0.773456	0.868178	RGS17	NM_012419	5'UTR	.
chr2_174858979_174859013	AC	CHN1	intronic	Prostate	95	0.009598	0.274973	4.92079e-08	0.0925025	5.90693e-05	cg18661246	174847261	11.735	0.431148	0.0868048	0.294121	0.384011	0.483139	0.588773	CHN1;CHN1;CHN1;CHN1;CHN1	NM_001206602;NM_001206602;NR_038133;NM_001822;NM_001025201	1stExon;5'UTR;Body;Body;Body	.
chr14_75555827_75555859	TG	BATF;LOC102724153	intergenic	Colon, transverse	176	0.00563	0.157554	4.9221e-08	0.093064	1.23887e-05	cg23723793	75521155	34.688	0.772507	0.062378	0.667036	0.733178	0.81376	0.868366	BATF	NM_006399	TSS1500	.
chr1_168253300_168253324	ACAT	SFT2D2	downstream	Ovary	122	0.05435	0.220345	4.92318e-08	0.0929149	2.0502e-05	cg04722610	168246204	7.108	0.431342	0.211228	0.144056	0.287142	0.553448	0.805593	ANKRD36BL1	NR_026844	Body	.
chr7_78061409_78061457	AC	MAGI2	intronic	Colon, transverse	176	0.008709	0.15755	4.92408e-08	0.0931015	1.23921e-05	cg24831125	78058394	3.039	0.613615	0.085577	0.480622	0.562026	0.670733	0.746694	MAGI2;MAGI2	NM_001301128;NM_012301	Body;Body	.
chr10_71996386_71996420	CT	CHST3	intronic	Prostate	95	0.038123	0.274955	4.92646e-08	0.092609	5.90995e-05	cg17209404	72027801	31.398	0.443276	0.154312	0.222432	0.340555	0.557029	0.724229	.	.	.	.
chr11_117174164_117174206	TG	PAFAH1B2	intronic	Lung	177	0.011272	0.156708	4.93144e-08	0.0932684	1.1547e-05	cg24319867	117199301	25.116	0.528137	0.0970235	0.360215	0.464114	0.594335	0.698484	LOC100652768;TAGLN;TAGLN	NR_045215;NM_001001522;NM_003186	Body;TSS200;TSS200	.
chr2_224407158_224407202	AC	FAM124B;CUL3	intergenic	Lung	177	0.002242	0.156708	4.93189e-08	0.0932769	1.1547e-05	cg24385348	224402243	4.937	0.0366115	0.012629	0.0207926	0.0280553	0.0426901	0.058758	FAM124B;FAM124B	NM_024785;NM_001122779	TSS1500;TSS1500	.
chr15_67043185_67043209	TC	LOC102723493	ncRNA_intronic	Ovary	122	-0.035271	0.220306	4.93822e-08	0.0931988	2.05601e-05	cg16506036	67050365	7.168	0.611098	0.122674	0.413231	0.546291	0.697131	0.792294	.	.	.	.
chr8_119933453_119933499	AC	DEPTOR	intronic	Lung	177	0.012984	0.156691	4.94063e-08	0.0934422	1.15629e-05	cg22263704	119934940	1.464	0.978678	0.0404114	0.972323	0.979847	0.98683	0.989986	DEPTOR;DEPTOR	NM_001283012;NM_022783	Body;Body	.
chr3_38492731_38492803	AC	ACVR2B	UTR3	Lung	177	-0.003775	0.15669	4.94094e-08	0.0934481	1.15629e-05	cg10180510	38495701	2.934	0.703316	0.066346	0.593309	0.665873	0.745587	0.806631	EXOG;EXOG	NM_001145464;NM_005107	TSS1500;TSS1500	N_Shore
chr18_699478_699505	AAT	ENOSF1	intronic	Lung	176	-0.051363	0.157518	4.94111e-08	0.0934512	1.15629e-05	cg07532725	712894	13.4025	0.303451	0.0843325	0.137362	0.250187	0.36141	0.424626	ENOSF1;ENOSF1;ENOSF1	NM_202758;NM_001126123;NM_017512	TSS1500;TSS1500;TSS1500	Island
chr3_196980108_196980138	CTTTT	PIGZ;MELTF	intergenic	Colon, transverse	176	-0.074861	0.157517	4.94139e-08	0.0934287	1.2434e-05	cg18522231	196978758	1.365	0.226798	0.172995	0.0165473	0.0531824	0.353004	0.548583	.	.	.	.
chr4_39211929_39211985	AG	WDR19	intronic	Colon, transverse	176	-0.018322	0.157492	4.95481e-08	0.0936824	1.24661e-05	cg17469265	39181733	30.224	0.629414	0.0677648	0.513407	0.590023	0.678643	0.733789	WDR19	NM_025132	TSS1500	N_Shore
chr3_46573187_46573223	AC	LRRC2;TDGF1	intergenic	Lung	177	-0.011857	0.156662	4.95576e-08	0.0937285	1.15943e-05	cg23009419	46577107	3.902	0.363688	0.0706824	0.261507	0.318104	0.404696	0.48798	LRRC2;TDGF1	NM_024750;NM_003212	5'UTR;TSS1500	Island
chr17_76563753_76563798	TTTAT	SNHG16	ncRNA_exonic	Prostate	94	-0.01268	0.277402	4.95729e-08	0.0931886	5.94258e-05	cg07180212	76561621	2.1545	0.60049	0.0671364	0.493038	0.552743	0.639736	0.71714	SNORD1A	NR_004395	TSS200	S_Shelf
chr6_31307643_31307695	GGA	LINC02571;HLA-B	intergenic	Ovary	122	0.035196	0.220248	4.96091e-08	0.0936272	2.06455e-05	cg14801238	31307887	0.218	0.706127	0.0977085	0.562367	0.634281	0.773199	0.856456	.	.	.	N_Shore
chr3_58187645_58187689	GT	FLNB;DNASE1L3	intergenic	Ovary	122	-0.014104	0.22024	4.96394e-08	0.0936844	2.06535e-05	cg00330694	58210979	23.312	0.817974	0.0717381	0.704811	0.771125	0.867652	0.937623	DNASE1L3;DNASE1L3;DNASE1L3;DNASE1L3	NM_001256560;NM_004944;NM_001256560;NM_004944	1stExon;1stExon;5'UTR;5'UTR	.
chr22_36214791_36214837	TG	APOL4;APOL2	intergenic	Colon, transverse	176	-0.008437	0.157471	4.96602e-08	0.0938943	1.24926e-05	cg08848259	36221988	7.174	0.0983273	0.052083	0.0317895	0.0544704	0.133901	0.19639	.	.	.	.
chr7_66050626_66050650	CA	GUSB;ASL	intergenic	Lung	177	0.012439	0.156639	4.96821e-08	0.0939638	1.16209e-05	cg03250676	66089093	38.455	0.723795	0.0492838	0.647465	0.691352	0.752115	0.813019	ASL;ASL;ASL;ASL;ASL;ASL;ASL;ASL	NM_000048;NM_001024946;NM_001024944;NM_001024943;NM_000048;NM_001024946;NM_001024944;NM_001024943	ExonBnd;ExonBnd;ExonBnd;ExonBnd;Body;Body;Body;Body	.
chr19_38226503_38226539	AC	DPF1	intronic	Lung	177	-0.008973	0.156639	4.96837e-08	0.0939668	1.16209e-05	cg19395017	38224744	1.777	0.11539	0.0480164	0.0460311	0.0785608	0.144717	0.196922	DPF1;DPF1;DPF1;DPF1	NM_001135156;NM_004647;NM_001135155;NM_001289978	5'UTR;TSS1500;TSS1500;TSS1500	S_Shore
chr2_173674399_173674445	CA	CDCA7;SP3	intergenic	Prostate	95	0.003419	0.274787	4.98126e-08	0.0936391	5.96048e-05	cg16805923	173658308	16.114	0.977271	0.0128553	0.952931	0.9716	0.986996	0.992199	.	.	.	.
chr10_93553695_93553721	TG	CEP55;FFAR4	intergenic	Colon, transverse	176	-0.025964	0.157442	4.98129e-08	0.0941831	1.25293e-05	cg17550175	93562513	8.805	0.800506	0.0589008	0.685989	0.766551	0.840893	0.880359	.	.	.	N_Shelf
chr8_93361342_93361366	AC	LINC00535	ncRNA_intronic	Ovary	122	0.014976	0.220192	4.98317e-08	0.0940473	2.07198e-05	cg21032023	93369169	7.815	0.195776	0.0459437	0.11923	0.166902	0.2252	0.27019	LINC00535	NR_033858	Body	.
chr17_35436481_35436501	CA	SLFN13	UTR3	Colon, transverse	176	-0.015292	0.157438	4.98325e-08	0.0942201	1.25326e-05	cg15577706	35436556	0.065	0.911137	0.0356228	0.837297	0.887976	0.937973	0.951682	SLFN13	NM_144682	3'UTR	.
chr2_71707882_71707928	GT	DYSF;CYP26B1	intergenic	Lung	177	-0.005156	0.156608	4.98484e-08	0.0942783	1.16551e-05	cg07972565	71711260	3.355	0.710344	0.0523636	0.605379	0.679461	0.744555	0.789605	.	.	.	.
chr11_62004619_62004625	AC	FTH1;INCENP	intergenic	Ovary	122	-0.007906	0.220186	4.9855e-08	0.0940912	2.07249e-05	cg09331790	62004656	0.034	0.726595	0.121718	0.531487	0.634579	0.817766	0.900559	.	.	.	.
chr12_4842012_4842062	GT	KCNA6	intronic	Lung	177	-0.004248	0.156603	4.98726e-08	0.0943241	1.16594e-05	cg01175812	4809835	32.202	0.047413	0.0249334	0.0219841	0.0311828	0.0566784	0.106102	KCNA6;KCNA6	NM_002235;NM_002235	5'UTR;1stExon	Island
chr10_11902330_11902356	CA	PROSER2-AS1;UPF2	intergenic	Ovary	122	-0.020217	0.220179	4.98831e-08	0.0941442	2.0732e-05	cg22626578	11882115	20.228	0.345427	0.0974233	0.221661	0.286036	0.376435	0.49521	PROSER2-AS1	NR_038222	Body	.
chr10_104038231_104038281	AC	COL17A1	intronic	Lung	177	0.004981	0.1566	4.9886e-08	0.0943494	1.1661e-05	cg11072837	104033600	4.656	0.716384	0.0694917	0.591025	0.685455	0.757054	0.821301	COL17A1	NM_000494	Body	.
chr6_133203762_133203813	GT	LINC00326;EYA4	intergenic	Ovary	122	-0.007696	0.220173	4.99048e-08	0.0941851	2.07329e-05	cg12152919	133240748	36.9605	0.163536	0.0565684	0.0910327	0.131923	0.187085	0.234448	EYA4;EYA4;EYA4	NM_172105;NM_172103;NM_004100	TSS1500;TSS1500;TSS1500	N_Shore
chr2_60719023_60719067	AAAT	BCL11A;PAPOLG	intergenic	Ovary	120	0.01004	0.223466	4.99071e-08	0.0941896	2.07329e-05	cg00386013	60735266	16.221	0.940312	0.0242493	0.889006	0.929269	0.957817	0.971722	.	.	.	.
chr4_139208129_139208153	GA	ELF2;MGARP	intergenic	Lung	177	0.014552	0.156592	4.99305e-08	0.0944336	1.16686e-05	cg17244502	139190168	17.973	0.908755	0.0340059	0.850474	0.892623	0.931996	0.951435	.	.	.	.
chr14_103078265_103078341	AAGG	CDC42BPB;LBHD2	intergenic	Lung	177	0.003448	0.156588	4.99547e-08	0.0944795	1.16728e-05	cg13629586	103084581	6.278	0.644271	0.046374	0.571345	0.613618	0.675213	0.717248	.	.	.	Island
chr8_23559338_23559352	GT	SLC25A37	intronic	Ovary	122	-0.034671	0.220158	4.99651e-08	0.094299	2.0749e-05	cg24126361	23540833	18.512	0.410168	0.160507	0.133732	0.296963	0.502281	0.679391	SLC25A37	NM_016612	Body	.
chr5_178249683_178249751	CT	COL23A1	intronic	Ovary	122	0.002878	0.220157	4.99679e-08	0.0943043	2.0749e-05	cg21948676	178252651	2.934	0.940471	0.0286393	0.88986	0.918851	0.962815	0.975759	COL23A1	NM_173465	Body	.
chr4_152930962_152931025	AC	ARFIP1;LOC729870	intergenic	Lung	177	0.00741	0.156582	4.99826e-08	0.0945322	1.16764e-05	cg27178338	152930840	0.1535	0.655096	0.0575879	0.55955	0.622508	0.687025	0.755652	.	.	.	.
chr7_144809750_144809788	AC	TPK1	intronic	Colon, transverse	175	-0.004761	0.15824	5.00119e-08	0.0945594	1.25746e-05	cg18992848	144834858	25.089	0.17935	0.0907827	0.0442083	0.109867	0.230309	0.339662	TPK1;TPK1	NM_022445;NM_001042482	Body;Body	N_Shore
chr2_74956934_74956978	TG	LINC01291;POLE4	intergenic	Colon, transverse	176	0.003802	0.157404	5.00128e-08	0.0945611	1.25746e-05	cg02808683	74930807	26.149	0.920698	0.0296903	0.866	0.901621	0.944183	0.960797	LINC01291	NR_125792	Body	.
chr2_197804942_197804966	GCC	PLCL1	UTR5	Colon, transverse	176	-0.038817	0.1574	5.00342e-08	0.0946015	1.25783e-05	cg00982548	197785059	19.895	0.946884	0.0628917	0.795362	0.932998	0.986217	0.990109	BOLL;BOLL;BOLL	NM_033030;NM_197970;NM_033030	5'UTR;Body;1stExon	Island
chr17_78433913_78433994	AGGG	DNAH17	intronic	Colon, transverse	176	0.003005	0.157395	5.00615e-08	0.0946531	1.25835e-05	cg17680252	78443222	9.2685	0.610271	0.057148	0.533087	0.569574	0.642154	0.714856	DNAH17	NM_173628	Body	.
chr10_42327390_42327438	GT	NONE;LOC441666	intergenic	Colon, transverse	176	0.014094	0.15738	5.01389e-08	0.0947995	1.26013e-05	cg06739303	42367996	40.582	0.388829	0.149494	0.159244	0.289882	0.468993	0.694996	LOC441666	NR_024380	Body	S_Shore
chr3_196980108_196980138	CTTTT	PIGZ;MELTF	intergenic	Colon, transverse	176	-0.070771	0.157379	5.01477e-08	0.0948162	1.26018e-05	cg12378132	196978873	1.25	0.231588	0.160886	0.0262569	0.0693807	0.336051	0.523464	.	.	.	.
chr8_142265124_142265137	GT	TSNARE1	intronic	Colon, transverse	176	0.064466	0.157367	5.02094e-08	0.0949328	1.26157e-05	cg23422866	142244873	20.2575	0.908916	0.129125	0.642312	0.814119	0.987967	0.992612	TSNARE1	NM_145003	Body	.
chr16_89885977_89886060	GCCCTTCTCTGCGGCT	TCF25	intronic	Ovary	122	-0.024807	0.220095	5.02128e-08	0.0947665	2.0837e-05	cg09569215	89900285	14.2665	0.89496	0.0525795	0.816837	0.87138	0.926154	0.954214	TCF25	NM_014972	Body	.
chr4_139315001_139315075	TTAGG	NAA15	intronic	Colon, transverse	176	0.004597	0.157359	5.02551e-08	0.0950191	1.26254e-05	cg14727777	139280498	34.54	0.376709	0.0724172	0.248693	0.330453	0.428984	0.498776	C4orf49	NM_032623	TSS200	S_Shore
chr19_7831226_7831273	AC	EVI5L	intronic	Lung	177	0.005187	0.156525	5.02895e-08	0.0951126	1.17438e-05	cg27413421	7861705	30.4555	0.654006	0.0494451	0.574465	0.620546	0.686405	0.742069	EVI5L;EVI5L	NM_145245;NM_001159944	Body;Body	Island
chr4_40350693_40350727	AC	CHRNA9	intronic	Ovary	122	0.015222	0.220064	5.03352e-08	0.0949975	2.08832e-05	cg16205251	40335005	15.705	0.786981	0.070622	0.673505	0.735622	0.838749	0.900735	CHRNA9	NM_017581	TSS1500	.
chr16_69408104_69408144	TTAT	TERF2;CYB5B	intergenic	Ovary	122	-0.033998	0.220055	5.03715e-08	0.0950659	2.08936e-05	cg02630590	69412435	4.311	0.689109	0.057337	0.604874	0.653732	0.723597	0.78605	.	.	.	.
chr20_9517621_9517635	TG	LAMP5	intronic	Prostate	95	0.004685	0.274611	5.03942e-08	0.0947324	6.02241e-05	cg21287017	9517462	0.166	0.902751	0.0663872	0.759318	0.873601	0.953685	0.969701	C20orf103	NM_012261	Body	S_Shore
chr17_80980485_80980505	TGAG	LOC400627;CHMP6	intergenic	Lung	177	-0.015185	0.156502	5.04135e-08	0.0953471	1.17713e-05	cg16552160	80988043	7.548	0.433172	0.038141	0.368141	0.411321	0.457683	0.491048	.	.	.	N_Shelf
chr2_33151823_33151877	TG	LTBP1	intronic	Colon, transverse	176	0.014895	0.157325	5.04338e-08	0.095357	1.2667e-05	cg12225026	33158643	6.793	0.609457	0.171604	0.303359	0.486733	0.7412	0.864872	LTBP1;LTBP1;LTBP1;LTBP1;LTBP1	NM_206943;NM_001166266;NM_001166264;NM_001166265;NM_000627	Body;Body;Body;Body;Body	.
chr20_49921147_49921191	TATT	LOC105372653	ncRNA_intronic	Colon, transverse	176	0.041585	0.157322	5.04514e-08	0.0953903	1.26697e-05	cg11217603	49941768	20.599	0.745265	0.080502	0.672141	0.737568	0.780031	0.817386	RNF114	NM_018683	Body	.
chr2_41939325_41939369	TC	C2orf91	ncRNA_intronic	Lung	177	0.002293	0.156492	5.04671e-08	0.0954486	1.17823e-05	cg20367589	41938017	1.33	0.852044	0.0499106	0.77455	0.820532	0.889555	0.928398	C2orf91	NM_001242815	3'UTR	.
chr4_78058103_78058119	GT	FRAS1	intronic	Lung	177	-0.031322	0.15648	5.05323e-08	0.0955717	1.17961e-05	cg26010218	78056069	2.042	0.56041	0.10256	0.382903	0.482959	0.629586	0.736488	FRAS1;FRAS1	NM_025074;NM_001166133	TSS1500;TSS1500	N_Shore
chr13_25026919_25026943	TG	TPTE2P1;PABPC3	intergenic	Prostate	95	-0.012453	0.274565	5.0546e-08	0.0950179	6.03672e-05	cg08251288	25026858	0.073	0.625868	0.130413	0.39594	0.530128	0.719552	0.838534	.	.	.	.
chr1_172780169_172780207	AC	FASLG;TNFSF18	intergenic	Prostate	95	-0.012542	0.274545	5.06129e-08	0.0951436	6.04087e-05	cg01727495	172818854	38.666	0.706819	0.0687818	0.595064	0.675253	0.751585	0.78734	.	.	.	.
chr7_73866553_73866605	CCAT	TMEM270	downstream	Ovary	122	-0.045425	0.219989	5.06362e-08	0.0955656	2.09972e-05	cg06254610	73831732	34.847	0.516362	0.0935044	0.359449	0.449761	0.577981	0.658644	CLDN4	NM_001305	1stExon	S_Shore
chr18_76437067_76437099	AC	ZNF516	intronic	Lung	177	0.024172	0.156457	5.06565e-08	0.0958068	1.18192e-05	cg24786174	76406287	30.796	0.51032	0.150304	0.249815	0.432415	0.666286	0.699403	ZNF516	NM_014643	Body	S_Shelf
chr13_107263249_107263292	AC	FAM155A	intronic	Lung	177	-0.010682	0.156457	5.06565e-08	0.0958068	1.18192e-05	cg19720441	107252292	10.9785	0.81616	0.047882	0.737516	0.785112	0.846615	0.89909	FAM155A	NM_001080396	Body	.
chr10_126049988_126050032	TGGC	ADAM12	intronic	Lung	177	0.00761	0.156453	5.06759e-08	0.0958434	1.18223e-05	cg19997196	126080922	30.912	0.729234	0.0930075	0.586599	0.659695	0.797578	0.879678	ADAM12;ADAM12	NM_003474;NM_021641	Body;Body	.
chr5_169702671_169702715	ATTT	DOCK2	intronic	Ovary	122	0.121541	0.219978	5.06806e-08	0.0956493	2.10034e-05	cg02614045	169702490	0.203	0.602204	0.216575	0.270081	0.395698	0.752239	0.844723	DOCK2	NM_004946	Body	.
chr7_2781412_2781448	TG	GNA12	intronic	Lung	177	-0.004254	0.156451	5.06888e-08	0.0958678	1.18239e-05	cg23333125	2763431	17.999	0.479504	0.0736367	0.36469	0.426286	0.531254	0.603802	GNA12;GNA12;GNA12;GNA12	NM_001282440;NM_001282441;NM_007353;NM_001293092	TSS1500;Body;Body;Body	S_Shore
chr14_72881294_72881349	TGT	DPF3	intronic	Colon, transverse	176	-0.012409	0.157276	5.06961e-08	0.095853	1.27287e-05	cg13490869	72925718	44.3965	0.662977	0.0541697	0.574851	0.632399	0.690775	0.74396	DCAF4;DCAF4;DCAF4;DCAF4;DCAF4	NM_001163509;NM_181341;NM_015604;NM_001163508;NM_181340	TSS1500;TSS1500;TSS1500;TSS1500;TSS1500	N_Shore
chr19_46429463_46429489	AC	CCDC8;PNMA8A	intergenic	Colon, transverse	176	0.016771	0.157276	5.06996e-08	0.0958596	1.27287e-05	cg20071868	46413766	15.71	0.315934	0.104596	0.132732	0.253602	0.388191	0.476042	CCDC8	NM_032040	TSS200	S_Shore
chr20_3093164_3093178	GCCCCAG	AVP;UBOX5-AS1	intergenic	Prostate	95	0.026194	0.274519	5.0701e-08	0.0953093	6.04371e-05	cg11962310	3093270	0.099	0.224752	0.0615749	0.137237	0.179228	0.267473	0.324287	.	.	.	Island
chr17_43545934_43545980	GT	ETV4	intronic	Colon, transverse	176	0.006504	0.157272	5.07185e-08	0.0958953	1.27317e-05	cg20729171	43530537	15.42	0.147629	0.057752	0.0371525	0.110355	0.189492	0.231656	ETV4;ETV4;ETV4;ETV4;ETV4	NM_001261439;NM_001261438;NM_001261437;NM_001986;NM_001079675	TSS200;Body;Body;Body;Body	.
chr16_87301772_87301810	TG	C16orf95	downstream	Lung	177	0.005941	0.156443	5.07313e-08	0.0959482	1.18309e-05	cg12564017	87278030	23.761	0.775562	0.0553206	0.674534	0.739439	0.809948	0.860139	LOC101928682	NR_104667	Body	.
chr1_31842945_31842983	CT	SPOCD1;PTP4A2	intergenic	Lung	177	-0.006207	0.156436	5.07693e-08	0.0960201	1.18368e-05	cg20898952	31828363	14.601	0.540598	0.054541	0.44988	0.504171	0.581479	0.623988	.	.	.	.
chr13_45500025_45500116	AT	COG3	intronic	Colon, transverse	176	-0.003093	0.157262	5.07706e-08	0.0959938	1.27414e-05	cg22166121	45541656	41.5855	0.941542	0.0193548	0.906476	0.930904	0.954717	0.969193	ERICH6B	NM_182542	Body	.
chr9_130199897_130199925	TTCA	NCS1	intronic	Lung	177	0.016029	0.156426	5.08221e-08	0.09612	1.18476e-05	cg23541792	130200011	0.1	0.68216	0.0664252	0.56705	0.648995	0.721104	0.792683	NCS1;NCS1	NM_001128826;NM_014286	TSS1500;Body	.
CSTB	CGCGGGGCGGGG	CSTB	upstream	Lung	177	0.058286	0.156414	5.08876e-08	0.0962438	1.186e-05	cg24875593	43733128	43.333	0.932986	0.0662021	0.833357	0.918508	0.970666	0.977532	PDXK	NM_003681	Body	S_Shelf
chr21_43776442_43776478	GCGCGGGGCGGG	CSTB	upstream	Lung	177	0.058286	0.156414	5.08876e-08	0.0962438	1.186e-05	cg24875593	43733128	43.332	0.932986	0.0662021	0.833357	0.918508	0.970666	0.977532	PDXK	NM_003681	Body	S_Shelf
chr3_107769169_107769237	ATAG	BBX	intronic	Ovary	122	-0.021774	0.219926	5.08891e-08	0.0960428	2.10851e-05	cg11845002	107794899	25.696	0.4436	0.176133	0.186572	0.310953	0.561102	0.734319	BBX;BBX;BBX	NM_001142568;NM_020235;NM_001276286	Body;Body;Body	.
chr3_183797544_183797576	AATA	YEATS2	intronic	Colon, transverse	176	0.015101	0.15724	5.08899e-08	0.0962193	1.27697e-05	cg18489755	183816085	18.525	0.87978	0.0549237	0.773526	0.847724	0.916728	0.965913	MAP6D1	NM_024871	3'UTR	.
chr8_22368486_22368551	TTTTA	SLC39A14	intronic	Colon, transverse	176	0.004943	0.157234	5.09259e-08	0.0962875	1.2777e-05	cg03385171	22406781	38.2625	0.945299	0.0358128	0.870815	0.931914	0.971586	0.982025	SLC39A14;SLC39A14;SLC39A14;SLC39A14	NM_015359;NM_001128431;NM_001135153;NM_001135154	Body;Body;Body;Body	.
chr11_1583879_1583917	GT	KRTAP5-AS1	ncRNA_intronic	Lung	177	-0.002173	0.156404	5.0945e-08	0.0963523	1.18704e-05	cg14444160	1598726	14.828	0.886002	0.0363881	0.832468	0.862195	0.911695	0.951633	KRTAP5-2;KRTAP5-AS1	NM_001004325;NR_021489	TSS1500;Body	.
chr2_186694748_186694794	AC	FAM171B	intronic	Ovary	122	-0.008646	0.219911	5.09479e-08	0.0961538	2.11021e-05	cg22900206	186693628	1.143	0.63486	0.0675142	0.546453	0.591945	0.667204	0.746428	FAM171B	NM_177454	TSS1500	N_Shore
chr17_76564123_76564150	TTG	SNHG16	ncRNA_exonic	Ovary	122	0.02565	0.21991	5.09524e-08	0.0961624	2.11021e-05	cg01091774	76559646	4.4905	0.78633	0.0804831	0.667915	0.741042	0.837817	0.914853	SNHG16;SNHG16;SNHG16;SNHG16;SNORD1B	NR_038111;NR_038110;NR_038109;NR_038108;NR_004396	Body;Body;Body;Body;TSS1500	S_Shore
chr6_87276852_87276874	GT	ZNF292;GJB7	intergenic	Prostate	95	-0.014515	0.274428	5.10045e-08	0.0958798	6.07218e-05	cg11195057	87266677	10.186	0.807392	0.0676756	0.685649	0.77062	0.856457	0.917315	.	.	.	.
chr15_81133894_81133924	TGC	CFAP161	upstream	Colon, transverse	176	0.044783	0.157219	5.10075e-08	0.0964418	1.27951e-05	cg05624577	81118714	15.195	0.534668	0.107843	0.311084	0.467825	0.607497	0.687523	.	.	.	Island
chr6_31307643_31307695	GGA	LINC02571;HLA-B	intergenic	Lung	177	0.023737	0.156386	5.104e-08	0.0965321	1.18911e-05	cg14801238	31307887	0.218	0.759713	0.0820455	0.625152	0.706809	0.823011	0.893358	.	.	.	N_Shore
chr2_239550413_239550446	CA	HDAC4-AS1;LOC150935	intergenic	Colon, transverse	176	0.021037	0.15721	5.10517e-08	0.0965254	1.28035e-05	cg17562910	239519231	31.1985	0.585529	0.0845984	0.43203	0.527394	0.640214	0.721047	.	.	.	.
chr6_133203762_133203813	GT	LINC00326;EYA4	intergenic	Colon, transverse	176	-0.011772	0.157203	5.10932e-08	0.0966037	1.28122e-05	cg15729404	133240476	36.6885	0.454831	0.155969	0.181727	0.350179	0.55488	0.700609	EYA4;EYA4;EYA4	NM_172105;NM_172103;NM_004100	TSS1500;TSS1500;TSS1500	N_Shore
chr5_132813630_132813647	CCG	SOWAHA	exonic	Ovary	113	-0.017931	0.23549	5.10958e-08	0.0964329	2.11522e-05	cg16419906	132831484	17.8455	0.650775	0.0588381	0.558446	0.610644	0.685824	0.749381	.	.	.	S_Shore
chr12_1993627_1993657	GT	DCP1B	intronic	Colon, transverse	176	-0.002868	0.1572	5.11071e-08	0.0966301	1.2814e-05	cg24356940	2018609	24.967	0.959834	0.0216095	0.917216	0.951927	0.973936	0.985752	.	.	.	.
chr3_52724232_52724262	AC	NEK4	intronic	Colon, transverse	176	0.003083	0.157196	5.11307e-08	0.0966747	1.28182e-05	cg11041457	52685338	38.909	0.0433731	0.0250903	0.0243735	0.0302183	0.0459422	0.080014	GNL3;PBRM1;GNL3;GNL3	NM_206826;NM_018313;NM_014366;NM_206825	TSS1500;5'UTR;TSS1500;TSS1500	N_Shore
chr9_135642598_135642632	TC	GLT6D1;LCN9	intergenic	Ovary	122	-0.014478	0.219864	5.11393e-08	0.0965151	2.11656e-05	cg13555662	135662858	20.243	0.156593	0.0619318	0.0809822	0.113623	0.191041	0.273595	LCN9	NM_001001676	TSS1500	.
chr4_111661573_111661626	TG	MIR297;FAM241A	intergenic	Colon, transverse	176	0.007661	0.157193	5.1144e-08	0.0966998	1.28198e-05	cg13632777	111679239	17.6395	0.876071	0.0718129	0.788823	0.843665	0.919265	0.960138	.	.	.	.
chr11_59458438_59458478	ATTTT	OR4D6	downstream	Lung	177	0.007676	0.156364	5.11633e-08	0.0967652	1.19169e-05	cg26435428	59442656	15.802	0.962165	0.0158192	0.934903	0.9552	0.972797	0.981537	OR5A1	NM_001004728	TSS1500	.
chr10_35290222_35290264	CA	CCNY	intronic	Colon, transverse	176	-0.011518	0.157182	5.1205e-08	0.0968151	1.28334e-05	cg04781305	35335501	45.258	0.490292	0.074753	0.359515	0.445671	0.544642	0.597979	CCNY;CCNY	NM_145012;NM_181698	TSS1500;5'UTR	N_Shore
chr4_159275054_159275096	GT	RAPGEF2	intronic	Lung	177	-0.009624	0.156352	5.12246e-08	0.0968811	1.19282e-05	cg07211684	159290069	14.994	0.728881	0.0667895	0.621556	0.68584	0.773078	0.839342	RAPGEF2	NM_014247	Body	.
chr1_234974477_234974511	GT	LOC101927851;LINC01348	intergenic	Colon, transverse	176	0.014239	0.157176	5.12367e-08	0.0968751	1.28396e-05	cg18792146	234970004	4.49	0.27928	0.114474	0.0778843	0.201373	0.359542	0.465738	.	.	.	.
chr17_2384597_2384627	GT	MNT	UTR3	Prostate	95	0.013016	0.274358	5.12389e-08	0.0963203	6.09622e-05	cg27406664	2391657	7.045	0.615264	0.0694774	0.497947	0.58118	0.660575	0.721111	MNT	NM_020310	Body	N_Shore
chr1_118959024_118959054	AG	TBX15	intronic	Lung	177	0.006107	0.156349	5.12412e-08	0.0969125	1.19306e-05	cg17326555	118993070	34.031	0.298993	0.0637647	0.189262	0.258283	0.344295	0.386095	.	.	.	Island
chr3_120853574_120853615	CG	LINC02049;STXBP5L	intergenic	Colon, transverse	176	0.012829	0.157171	5.12676e-08	0.0969336	1.28457e-05	cg12853971	120837695	15.8995	0.902123	0.0461281	0.824378	0.874033	0.939978	0.965906	.	.	.	.
chr12_120853983_120854025	AC	SPPL3	intronic	Prostate	95	0.022949	0.274336	5.1314e-08	0.0964616	6.1003e-05	cg03721780	120836941	17.063	0.843149	0.134936	0.632568	0.738751	0.950906	0.984252	SPPL3	NM_139015	Body	.
chr6_138697597_138697633	TG	FLJ46906	downstream	Prostate	95	-0.010821	0.274329	5.1338e-08	0.0965067	6.1003e-05	cg07185983	138691723	5.892	0.153166	0.0941388	0.0496886	0.0899389	0.177902	0.363398	.	.	.	N_Shore
chr12_6846689_6846699	CA	CDCA3	UTR3	Colon, transverse	176	-0.010489	0.157151	5.13754e-08	0.0971374	1.2871e-05	cg17643757	6884648	37.954	0.575542	0.0690557	0.487482	0.528342	0.608515	0.707635	.	.	.	.
chr3_134528569_134528593	GT	CEP63	intronic	Lung	177	0.00894	0.156324	5.13777e-08	0.0971707	1.19609e-05	cg04001268	134496502	32.079	0.700666	0.0450739	0.629696	0.670856	0.728488	0.782714	CEP63;CEP63;CEP63;CEP63	NM_025180;NM_001042400;NM_001042383;NM_001042384	Body;Body;Body;Body	.
chr2_236137045_236137085	CA	AGAP1;GBX2	intergenic	Ovary	122	0.014611	0.219787	5.145e-08	0.0971015	2.12802e-05	cg02466801	236158825	21.76	0.425157	0.0814059	0.310479	0.380442	0.459197	0.52823	.	.	.	N_Shore
chr6_38158388_38158422	TG	ZFAND3;BTBD9	intergenic	Colon, transverse	176	0.00529	0.157132	5.14779e-08	0.0973311	1.28949e-05	cg10725438	38164041	5.636	0.636488	0.0964538	0.458927	0.565597	0.706167	0.782965	.	.	.	.
chr12_99380756_99380800	CTTC	ANKS1B	intronic	Lung	177	-0.011147	0.156305	5.1482e-08	0.097368	1.19838e-05	cg23848974	99386824	6.046	0.814514	0.0593673	0.712215	0.785802	0.853026	0.904253	ANKS1B	NM_152788	Body	.
chr8_109643147_109643173	CA	SYBU	UTR5	Colon, transverse	176	0.014275	0.157128	5.1498e-08	0.0973691	1.28983e-05	cg23122263	109643937	0.777	0.153142	0.0465384	0.0862652	0.117705	0.184058	0.231189	GOLSYN;GOLSYN;GOLSYN;GOLSYN;GOLSYN;GOLSYN;GOLSYN;GOLSYN;GOLSYN;GOLSYN;GOLSYN;GOLSYN;GOLSYN;GOLSYN;GOLSYN	NM_001099743;NM_001099751;NM_001099752;NM_001099754;NM_001099755;NM_001099749;NM_001099753;NM_001099744;NM_001099748;NM_001099747;NM_017786;NM_001099756;NM_001099745;NM_001099746;NM_001099750	Body;Body;Body;Body;5'UTR;5'UTR;Body;Body;Body;Body;Body;TSS1500;Body;5'UTR;Body	N_Shore
chr22_30313341_30313385	TG	TBC1D10A	intronic	Lung	177	-0.001977	0.156295	5.15405e-08	0.0974787	1.19959e-05	cg24746368	30287417	25.946	0.514848	0.0409304	0.447842	0.48847	0.541677	0.577838	GATSL3	NM_001037666	Body	N_Shore
chr15_81133894_81133924	TGC	CFAP161	upstream	Colon, transverse	176	0.01775	0.157106	5.16201e-08	0.0976	1.29272e-05	cg18837035	81134256	0.347	0.0913778	0.0425928	0.0390569	0.0625434	0.111519	0.164521	C15orf26	NM_173528	TSS200	Island
chr19_49634925_49634947	AC	RRAS	downstream	Lung	177	0.030141	0.156278	5.16336e-08	0.0976547	1.20146e-05	cg06444294	49661216	26.28	0.811652	0.0448664	0.735776	0.784708	0.839129	0.887379	IRF3	NM_001571	Body	N_Shelf
chr7_27849752_27849774	AC	JAZF1	intronic	Colon, transverse	176	-0.001127	0.157102	5.16455e-08	0.097648	1.29318e-05	cg07613016	27864108	14.345	0.966248	0.0173078	0.934525	0.960743	0.977209	0.986214	JAZF1	NM_175061	Body	.
chr1_206501638_206501680	AC	IKBKE;RASSF5	intergenic	Colon, transverse	176	-0.00376	0.157098	5.16675e-08	0.0976896	1.29356e-05	cg17558126	206506917	5.258	0.211798	0.0680885	0.101321	0.161974	0.253861	0.322702	RASSF5;RASSF5	NM_182664;NM_182663	TSS1500;TSS1500	Island
chr16_85235428_85235470	TG	MIR12128;LINC00311	intergenic	Ovary	122	0.02206	0.219727	5.16968e-08	0.0975672	2.13729e-05	cg08182597	85241166	5.717	0.217615	0.159979	0.0635975	0.115393	0.269946	0.460824	.	.	.	.
chr15_56958678_56958715	GT	TCF12	intronic	Colon, transverse	176	-0.001872	0.15709	5.17076e-08	0.0977654	1.29437e-05	cg01857019	56917909	40.7875	0.0542966	0.0232964	0.0243139	0.0397433	0.0661469	0.0973533	LOC145783;TCF12;TCF12;TCF12;TCF12	NR_015419;NM_207037;NM_207036;NM_003205;NM_207038	Body;TSS1500;TSS1500;TSS1500;TSS1500	N_Shore
chr12_58212364_58212408	GT	LINC02403;LINC02388	intergenic	Colon, transverse	176	0.055403	0.157089	5.17134e-08	0.0977763	1.29437e-05	cg24418762	58176413	35.973	0.617875	0.152044	0.349967	0.535157	0.71984	0.832622	.	.	.	.
chr6_109460523_109460551	AC	MICAL1	intronic	Ovary	122	0.019488	0.219713	5.17529e-08	0.0976731	2.13914e-05	cg14807214	109503618	43.081	0.545693	0.104932	0.424706	0.481998	0.584762	0.775463	AK9	NM_001145128	Body	.
chr15_40998983_40999019	AC	INO80	intronic	Ovary	122	0.015222	0.219702	5.1796e-08	0.0977545	2.14045e-05	cg21153102	40959949	39.052	0.391934	0.169728	0.193108	0.27956	0.463451	0.65337	.	.	.	.
chr1_221844218_221844254	GT	LINC01655;LINC02257	intergenic	Colon, transverse	176	0.015958	0.15707	5.18194e-08	0.0979769	1.29685e-05	cg13703134	221841146	3.09	0.853283	0.0532298	0.762644	0.824798	0.887338	0.935039	LOC101929771	NR_125989	TSS1500	.
chr17_37688380_37688422	AC	HNF1B	intronic	Ovary	122	-0.018372	0.219692	5.18394e-08	0.0978363	2.14178e-05	cg06773156	37689615	1.214	0.54975	0.106342	0.406238	0.474685	0.609836	0.691265	HNF1B;HNF1B;HNF1B	NM_001304286;NM_001165923;NM_000458	Body;Body;Body	.
chr1_238480156_238480198	GT	LINC01139	downstream	Prostate	95	0.025605	0.274167	5.18879e-08	0.0975404	6.15397e-05	cg24488001	238481329	1.152	0.87412	0.0673129	0.743752	0.843199	0.921656	0.95244	LOC339535	NR_015407	Body	.
chr1_175160788_175160824	CTT	KIAA0040	exonic	Colon, transverse	176	0.01347	0.157057	5.18912e-08	0.0981127	1.29847e-05	cg14847009	175193379	32.573	0.293366	0.0645729	0.192575	0.247027	0.337817	0.403643	KIAA0040;KIAA0040;KIAA0040;KIAA0040	NM_001162895;NM_001162893;NM_001162894;NM_014656	TSS1500;TSS1500;TSS1500;TSS1500	S_Shore
chr15_89894969_89894987	AT	ARPIN-AP3S2	intronic	Colon, transverse	174	-0.01059	0.15873	5.19185e-08	0.0981643	1.29898e-05	cg21576154	89894659	0.319	0.187681	0.0646255	0.0868403	0.140601	0.225717	0.305463	AP3S2;AP3S2	NR_023361;NM_005829	TSS1500;TSS1500	S_Shore
chr18_417041_417065	AC	COLEC12	intronic	Lung	177	-0.011806	0.156219	5.19596e-08	0.0982712	1.20875e-05	cg22196855	389881	27.172	0.379047	0.0628545	0.261608	0.340281	0.420692	0.458735	COLEC12	NM_130386	Body	.
chr1_101521631_101521667	GT	LINC01307;OLFM3	intergenic	Ovary	122	-0.017779	0.219657	5.1982e-08	0.0981055	2.14673e-05	cg14636454	101520485	1.164	0.143902	0.108801	0.0262025	0.0478611	0.212125	0.328234	.	.	.	.
chr15_85631502_85631553	CA	AKAP13	intronic	Lung	177	0.009877	0.156212	5.19987e-08	0.0983453	1.20951e-05	cg10300540	85627824	3.7035	0.681158	0.100645	0.468403	0.62255	0.750601	0.796495	AKAP13;AKAP13;AKAP13	NM_007200;NM_006738;NM_001270546	Body;Body;Body	.
chr6_33593791_33593816	TTTTA	LINC00336	upstream	Lung	175	0.012988	0.157863	5.2049e-08	0.0984404	1.21053e-05	cg18037239	33583715	10.0885	0.913575	0.0275427	0.869165	0.895481	0.933803	0.956081	GGNBP1	NR_028361	Body	.
chr12_54013945_54014055	TC	HOXC8;HOXC4	intergenic	Ovary	122	-0.00381	0.21964	5.20539e-08	0.0982412	2.14898e-05	cg14569644	54014307	0.307	0.530912	0.106959	0.339776	0.475357	0.600981	0.687701	.	.	.	N_Shore
chr5_156537459_156537507	CA	SGCD	intronic	Ovary	122	-0.01047	0.219638	5.20592e-08	0.0982512	2.14898e-05	cg26439139	156497776	39.707	0.800543	0.0860055	0.646826	0.754295	0.858259	0.912302	SGCD;SGCD;SGCD	NM_001128209;NM_172244;NM_000337	Body;Body;Body	.
chr7_1023624_1023678	AC	C7orf50	intronic	Lung	177	-0.002802	0.156186	5.21418e-08	0.0986158	1.21254e-05	cg15693483	1062541	38.89	0.685054	0.0682	0.559257	0.643124	0.730287	0.785033	C7orf50;C7orf50;C7orf50	NM_001134395;NM_032350;NM_001134396	Body;Body;Body	N_Shelf
chr7_73866553_73866605	CCAT	TMEM270	downstream	Ovary	122	-0.029956	0.219616	5.21496e-08	0.0984219	2.15224e-05	cg02874145	73832076	34.503	0.147202	0.121012	0.0416658	0.0756775	0.181721	0.297714	CLDN4;CLDN4	NM_001305;NM_001305	3'UTR;1stExon	S_Shore
chr8_141024852_141024892	AC	PTK2;DENND3	intergenic	Colon, transverse	176	-0.006525	0.157008	5.21607e-08	0.0986222	1.3047e-05	cg20929244	141029849	4.977	0.806126	0.0472159	0.723381	0.776991	0.834733	0.881003	.	.	.	.
chr16_3103182_3103216	CA	ZSCAN10;ZNF205-AS1	intergenic	Lung	177	-0.025376	0.15618	5.21727e-08	0.0986743	1.21311e-05	cg14450941	3102319	0.88	0.29012	0.100397	0.130714	0.223062	0.35932	0.448543	.	.	.	N_Shelf
chr12_4816249_4816297	GT	KCNA6	intronic	Ovary	122	-0.021896	0.219606	5.21928e-08	0.0985034	2.15355e-05	cg08319659	4828402	12.129	0.525089	0.114832	0.345656	0.447637	0.589338	0.708939	KCNA6	NM_002235	3'UTR	.
chr2_9718863_9718898	TTA	YWHAQ;TAF1B	intergenic	Colon, transverse	167	0.003046	0.16483	5.22549e-08	0.0988002	1.30654e-05	cg09638962	9720676	1.7955	0.977462	0.0161192	0.948416	0.970291	0.988546	0.993617	.	.	.	.
chr11_31794420_31794478	CA	PAX6	intronic	Colon, transverse	176	0.004466	0.156989	5.22665e-08	0.0988222	1.30665e-05	cg11990419	31819608	25.159	0.440479	0.0563182	0.362474	0.401587	0.474947	0.528089	.	.	.	N_Shore
chr2_108637099_108637146	TG	LIMS1	intronic	Lung	177	0.01085	0.156164	5.22669e-08	0.0988525	1.21504e-05	cg16879110	108637583	0.4605	0.210314	0.0884789	0.0837697	0.149554	0.264651	0.380008	LIMS1;LIMS1;LIMS1;LIMS1;LIMS1	NM_004987;NM_001193488;NM_001193482;NM_001193484;NM_001193483	5'UTR;5'UTR;Body;Body;Body	.
chr15_89894969_89894987	AT	ARPIN-AP3S2	intronic	Ovary	120	0.006397	0.222871	5.2277e-08	0.0986623	2.15655e-05	cg08213963	89896735	1.757	0.888115	0.0425315	0.819771	0.860037	0.920562	0.95102	ARPIN;ARPIN;C15orf38-AP3S2	NM_182616;NM_001282380;NM_001199058	3'UTR;3'UTR;Body	S_Shelf
chr12_120528203_120528231	AAAT	COQ5	intronic	Colon, transverse	176	-0.005234	0.156981	5.23086e-08	0.0989018	1.30753e-05	cg25284772	120495548	32.669	0.0508029	0.0164097	0.0266327	0.0404228	0.0590651	0.0812002	DYNLL1;DYNLL1;DYNLL1;NRAV	NM_003746;NM_001037495;NM_001037494;NR_038854	TSS1500;TSS1500;5'UTR;Body	N_Shore
chr20_5612364_5612384	AAAAC	GPCPD1;SHLD1	intergenic	Colon, transverse	176	0.029677	0.15696	5.2426e-08	0.0991237	1.31029e-05	cg15263617	5593716	18.658	0.885956	0.0842218	0.706544	0.836739	0.947925	0.978239	GPCPD1	NM_019593	Body	.
chr1_100623940_100623988	AC	GPR88;LINC01349	intergenic	Lung	177	-0.004068	0.156131	5.2447e-08	0.0991932	1.21859e-05	cg14691326	100622694	1.27	0.950597	0.0278382	0.892703	0.942405	0.967154	0.979388	.	.	.	.
chr2_240961991_240962097	CA	UICLM	ncRNA_intronic	Lung	177	0.002578	0.156131	5.24471e-08	0.0991932	1.21859e-05	cg14889590	240934257	27.787	0.820335	0.0406384	0.759573	0.79551	0.850529	0.881968	.	.	.	.
chr17_19376787_19376837	AAATA	B9D1	intronic	Lung	177	-0.019787	0.156114	5.25442e-08	0.099377	1.22055e-05	cg21748026	19388455	11.643	0.83754	0.0589914	0.735344	0.795729	0.885721	0.927035	MFAP4;MFAP4	NM_001198695;NM_002404	TSS1500;TSS1500	.
chr2_51061373_51061415	AC	LOC730100	ncRNA_intronic	Lung	177	-0.00359	0.156098	5.26317e-08	0.0995424	1.22228e-05	cg13594075	51032669	28.725	0.0841651	0.0296237	0.0501986	0.0633402	0.0987443	0.13772	NRXN1;NRXN1	NM_004801;NM_001135659	TSS200;TSS200	.
chr19_12303594_12303669	AC	ZNF44;ZNF563	intergenic	Colon, transverse	176	-0.006585	0.156922	5.26403e-08	0.099529	1.31496e-05	cg27164868	12295361	8.2705	0.867168	0.0813794	0.723548	0.819774	0.9271	0.971159	ZNF44;ZNF44	NM_001164276;NM_016264	TSS1500;TSS1500	S_Shore
chr1_42311650_42311678	AGT	FOXJ3	intronic	Lung	177	0.006749	0.156093	5.2664e-08	0.0996036	1.22273e-05	cg20797409	42315592	3.928	0.836985	0.0664274	0.733204	0.79108	0.885931	0.945286	FOXJ3;FOXJ3;FOXJ3;FOXJ3	NM_001198851;NM_001198852;NM_014947;NM_001198850	5'UTR;5'UTR;5'UTR;5'UTR	.
chr1_202381397_202381437	GT	PPP1R12B	intronic	Lung	177	0.002043	0.156085	5.27065e-08	0.099684	1.22357e-05	cg17657114	202335738	45.679	0.973316	0.0113014	0.953539	0.968006	0.981797	0.986635	UBE2T;UBE2T	NM_014176;NM_001310326	Body;5'UTR	.
chr6_30737181_30737271	CCGT	FLOT1	intronic	Lung	177	0.007484	0.156084	5.27152e-08	0.0997004	1.22362e-05	cg21761853	30737032	0.194	0.532074	0.0507752	0.452941	0.497021	0.568339	0.611479	FLOT1	NM_005803	Body	.
chr3_105861684_105861706	AC	CBLB	intronic	Lung	177	-0.031348	0.156078	5.27458e-08	0.0997582	1.22418e-05	cg10866307	105832801	28.894	0.854347	0.0789448	0.714493	0.800034	0.916286	0.961377	CBLB	NM_170662	Body	.
chr3_191330296_191330328	AC	CCDC50;UTS2B	intronic	Lung	177	-0.011145	0.156077	5.27522e-08	0.0997704	1.22418e-05	cg13086622	191343254	12.942	0.867826	0.0613672	0.759193	0.826926	0.91519	0.95511	CCDC50;CCDC50	NM_178335;NM_174908	Body;Body	.
chr19_53521321_53521362	GT	ZNF331	UTR5	Colon, transverse	176	-0.007285	0.156897	5.27813e-08	0.0997955	1.3183e-05	cg10851698	53521490	0.1485	0.18011	0.0816493	0.064906	0.110593	0.237496	0.319513	ZNF331;ZNF331	NM_018555;NM_018555	1stExon;5'UTR	Island
chr22_40004267_40004317	ATTTT	FAM83F	intronic	Ovary	122	0.007947	0.21946	5.27992e-08	0.0996478	2.17667e-05	cg14730136	40023076	18.784	0.851072	0.0530107	0.771554	0.829337	0.886725	0.913895	FAM83F	NM_138435	Body	S_Shore
chr18_49502298_49502313	AAAAG	RPL17;LIPG	intergenic	Colon, transverse	175	-0.017717	0.157727	5.27998e-08	0.0998306	1.31859e-05	cg27565409	49487517	14.7885	0.149184	0.0567283	0.064776	0.10426	0.188346	0.242018	RPL17-C18orf32;RPL17-C18orf32;C18orf32;C18orf32	NM_001199356;NM_001199355;NM_001035005;NM_001199346	Body;Body;TSS1500;TSS1500	Island
chr1_67763090_67763120	GA	GNG12	intronic	Lung	177	-0.004273	0.156045	5.29302e-08	0.100107	1.22816e-05	cg03143457	67749138	13.967	0.89084	0.0427927	0.810385	0.870546	0.920207	0.947809	GNG12	NM_018841	5'UTR	.
chr21_18268937_18268949	CT	TMPRSS15	downstream	Prostate	95	-0.033683	0.27383	5.30512e-08	0.0997272	6.28005e-05	cg21148025	18267162	1.781	0.828118	0.0643984	0.701623	0.792964	0.865326	0.920907	CHODL	NM_024944	3'UTR	.
chr11_494148_494193	GCTGG	RNH1	downstream	Colon, transverse	176	-0.009047	0.156846	5.30645e-08	0.100331	1.32503e-05	cg12989344	534232	40.0615	0.879711	0.0335258	0.826785	0.853135	0.900902	0.93693	HRAS;HRAS;HRAS	NM_176795;NM_001130442;NM_005343	Body;Body;Body	N_Shore
chr5_88785279_88785319	AC	MEF2C	intronic	Lung	177	-0.012863	0.15601	5.31323e-08	0.100489	1.23239e-05	cg21164553	88805343	20.044	0.863228	0.0708837	0.761616	0.836532	0.912692	0.93604	MEF2C;MEF2C;MEF2C;MEF2C;MEF2C;MEF2C;MEF2C	NM_001193349;NM_001193348;NM_001308002;NM_001193347;NM_001193350;NM_002397;NM_001131005	Body;Body;Body;Body;Body;Body;Body	.
chr15_80148846_80148932	AG	ZFAND6;FAH	intergenic	Ovary	122	-0.007046	0.219376	5.31504e-08	0.100311	2.19066e-05	cg01763943	80151645	2.756	0.339952	0.0798863	0.233319	0.292092	0.375955	0.448053	FAH	NM_000137	TSS1500	.
chr10_133181834_133181860	CA	KNDC1	intronic	Lung	177	0.016857	0.156006	5.3151e-08	0.100525	1.23267e-05	cg02202923	133226746	44.899	0.433779	0.148337	0.217299	0.325645	0.515628	0.71839	.	.	.	S_Shore
chr11_69444810_69444840	AC	LOC102724265;LINC01488	intergenic	Ovary	122	0.007379	0.219365	5.31975e-08	0.100399	2.19178e-05	cg09854615	69445020	0.195	0.324515	0.0863389	0.188453	0.255448	0.37703	0.471361	.	.	.	S_Shore
chr9_89741243_89741263	GT	UNQ6494;LOC101927847	intergenic	Ovary	122	0.02707	0.219364	5.32006e-08	0.100405	2.19178e-05	cg14123900	89743290	2.037	0.554541	0.109079	0.395064	0.479059	0.622974	0.70433	.	.	.	.
chr10_59284031_59284053	TG	FAM13C	intronic	Lung	177	-0.014	0.155995	5.32141e-08	0.100644	1.23399e-05	cg05254221	59290302	6.26	0.801723	0.0611133	0.690612	0.772587	0.841105	0.886036	FAM13C;FAM13C;FAM13C;FAM13C	NM_001001971;NM_001166698;NM_001143773;NM_198215	Body;Body;Body;Body	.
chr7_101466795_101466837	GT	COL26A1	intronic	Colon, transverse	176	0.017094	0.156817	5.32309e-08	0.100646	1.32901e-05	cg14346313	101489046	22.23	0.547456	0.148542	0.2712	0.454314	0.650963	0.751481	COL26A1;COL26A1	NM_133457;NM_001278563	Body;Body	.
chr22_37282283_37282311	TGTT	CYTH4	upstream	Prostate	95	0.03338	0.273772	5.32523e-08	0.100105	6.29989e-05	cg25635314	37282200	0.097	0.814287	0.109693	0.637063	0.756017	0.897847	0.945089	CYTH4	NM_013385	TSS1500	.
chr3_49673801_49673837	CTCACG	APEH	upstream	Ovary	122	-0.007645	0.219343	5.32863e-08	0.100567	2.19483e-05	cg01978534	49673600	0.219	0.0383496	0.0172097	0.0197372	0.0261007	0.0448248	0.0744721	APEH	NM_001640	TSS1500	Island
chr7_155356181_155356207	GT	BLACE	downstream	Prostate	95	-0.004626	0.273761	5.32891e-08	0.100174	6.30028e-05	cg21162828	155343751	12.443	0.347152	0.0871869	0.224432	0.29164	0.386876	0.53578	.	.	.	N_Shore
chr17_77277999_77278020	AGG	SEPTIN9-DT	ncRNA_intronic	Ovary	122	-0.025644	0.219337	5.3313e-08	0.100617	2.19523e-05	cg18853199	77281953	3.9435	0.707515	0.0655596	0.594643	0.664459	0.745094	0.810281	2024-09-09	NM_001113491	Body	Island
chr2_207310066_207310111	CA	LINC01802;CREB1	intergenic	Ovary	122	-0.025746	0.219336	5.33192e-08	0.100629	2.19523e-05	cg10663482	207260142	49.9465	0.649682	0.14705	0.375012	0.552436	0.747074	0.860939	.	.	.	.
chr6_29735181_29735207	CA	HLA-F-AS1	ncRNA_intronic	Colon, transverse	165	0.011918	0.166476	5.33354e-08	0.100843	1.33144e-05	cg21114334	29752360	17.166	0.19206	0.0586155	0.103021	0.145406	0.237115	0.294922	IFITM4P	NR_001590	TSS1500	N_Shore
chr3_8484293_8484333	AC	LMCD1-AS1	ncRNA_intronic	Colon, transverse	176	-0.013632	0.156796	5.33497e-08	0.10087	1.33162e-05	cg01752512	8458878	25.435	0.809506	0.0794553	0.67605	0.756974	0.863642	0.926797	LMCD1-AS1	NR_033378	Body	.
chr8_143347688_143347732	CAGC	TOP1MT	intronic	Ovary	122	0.020448	0.219321	5.33814e-08	0.100746	2.19683e-05	cg11284147	143355744	8.034	0.844758	0.0565956	0.73996	0.810048	0.88558	0.924956	.	.	.	N_Shelf
chr17_68627240_68627272	TG	LINC01482	upstream	Colon, transverse	176	-0.008056	0.156789	5.33902e-08	0.100947	1.33246e-05	cg02753719	68661492	34.236	0.75971	0.0583424	0.666058	0.725633	0.801578	0.853085	.	.	.	.
chr13_31007100_31007142	GT	TEX26;HSPH1	intergenic	Lung	177	-0.00796	0.155961	5.3406e-08	0.101007	1.23829e-05	cg22761482	31005263	1.858	0.938657	0.0314649	0.87788	0.91967	0.961487	0.981845	.	.	.	.
chr12_896886_896938	CA	WNK1	intronic	Lung	177	-0.006033	0.155959	5.34211e-08	0.101035	1.23848e-05	cg26282236	916589	19.677	0.790244	0.0672837	0.660281	0.756482	0.837132	0.882628	RAD52	NM_134424	Body	.
chr9_69895335_69895396	GT	C9orf135	intronic	Colon, transverse	176	-0.006864	0.156783	5.34216e-08	0.101006	1.33306e-05	cg07974506	69866962	28.4035	0.918804	0.0718872	0.762875	0.896193	0.96918	0.984343	C9orf135;C9orf135;C9orf135;C9orf135;C9orf135	NR_131756;NM_001308084;NM_001010940;NM_001308086;NM_001308085	Body;Body;Body;Body;Body	.
chr11_114148863_114148901	GT	ZBTB16	intronic	Prostate	95	-0.025638	0.273722	5.34259e-08	0.100432	6.31248e-05	cg11925872	114133423	15.459	0.872297	0.0711757	0.801302	0.852646	0.902604	0.941388	ZBTB16;ZBTB16	NM_006006;NM_001018011	Body;Body	.
chr6_157734218_157734256	TG	ZDHHC14;SNX9	intergenic	Lung	177	0.00754	0.155955	5.3445e-08	0.101081	1.23888e-05	cg01186702	157742360	8.123	0.651177	0.0649783	0.545863	0.606722	0.687428	0.755899	.	.	.	.
chr15_26858263_26858305	AC	GABRB3;GABRA5	intergenic	Prostate	95	0.006556	0.273688	5.3548e-08	0.100661	6.32294e-05	cg01378667	26866764	8.48	0.0771204	0.0359946	0.0434385	0.0532827	0.0968247	0.145846	GABRA5;GABRA5;GABRA5	NM_000810;NM_001165037;NM_000810	5'UTR;TSS1500;1stExon	N_Shore
chr2_20166977_20167017	GT	LAPTM4A;SDC1	intergenic	Lung	177	-0.031998	0.155924	5.36226e-08	0.101417	1.24285e-05	cg05492290	20141606	25.391	0.688853	0.119719	0.485507	0.604719	0.782915	0.867867	.	.	.	.
chr11_66136323_66136354	CA	PACS1	intronic	Colon, transverse	176	-0.007458	0.156746	5.36337e-08	0.101407	1.338e-05	cg03914662	66142659	6.3205	0.824325	0.0765686	0.69511	0.770562	0.880253	0.92985	PACS1	NM_018026	Body	.
chr15_26858263_26858305	AC	GABRB3;GABRA5	intergenic	Ovary	122	0.003145	0.219257	5.36496e-08	0.101253	2.2069e-05	cg15035033	26866540	8.256	0.0464768	0.0339603	0.0201584	0.0277465	0.0542014	0.103727	GABRA5;GABRA5	NM_001165037;NM_000810	TSS1500;TSS200	N_Shore
chr16_66604126_66604140	GC	CMTM3	UTR5	Lung	177	-0.014852	0.155918	5.36558e-08	0.101479	1.24347e-05	cg09849405	66579052	25.081	0.120218	0.0557446	0.0519946	0.0721483	0.158277	0.223292	CMTM1;CMTM1;CMTM2;CMTM1;CMTM1;CMTM1;CMTM1;CMTM1;CMTM1	NM_181270;NM_181283;NM_144673;NM_181271;NM_181269;NM_052999;NM_181268;NM_181296;NM_181272	3'UTR;3'UTR;TSS1500;3'UTR;3'UTR;3'UTR;3'UTR;3'UTR;3'UTR	Island
chr19_15462485_15462512	AAAACA	RASAL3	intronic	Ovary	122	0.050248	0.219251	5.36762e-08	0.101303	2.20752e-05	cg03176917	15467217	4.7185	0.609527	0.120926	0.447455	0.532641	0.693496	0.815563	.	.	.	N_Shelf
chr17_39038300_39038356	TATTT	LRRC37A11P	ncRNA_intronic	Ovary	122	-0.013871	0.219234	5.37502e-08	0.101443	2.20956e-05	cg09021151	39084617	46.289	0.912442	0.0454282	0.828763	0.877304	0.950054	0.967497	PLXDC1	NM_020405	Body	.
chr8_108443350_108443364	AC	EMC2	upstream	Ovary	122	-0.000797	0.219231	5.3761e-08	0.101463	2.20956e-05	cg00738741	108462952	19.595	0.951654	0.0177952	0.917783	0.941294	0.964276	0.975589	EMC2	NM_014673	Body	.
chr17_82887131_82887180	CG	TBCD	intronic	Colon, transverse	176	-0.002099	0.156723	5.37615e-08	0.101649	1.34102e-05	cg16476345	82930278	43.1225	0.942036	0.0211977	0.908298	0.925801	0.955936	0.977101	TBCD	NM_005993	Body	Island
chr14_100390391_100390427	TG	WDR25	intronic	Lung	177	-0.009147	0.155895	5.37884e-08	0.10173	1.24637e-05	cg14549634	100402861	12.452	0.528057	0.101339	0.367863	0.467193	0.5949	0.697537	WDR25;WDR25	NM_024515;NM_001161476	Body;Body	.
