## Supplementary Tables for "A phenome-wide association study of tandem repeat variation in 168,554 individuals from the UK Biobank" (part 64 of 82)

### Sheet: Table S9_GTEx mQTLs (continued)
Supplementary Table 9. Results of methylation QTL analysis in the GTEx cohort.
chr5_60677295_60677363	AC	DEPDC1B	intronic	Lung	177	-0.002195	0.155894	5.37944e-08	0.101741	1.24637e-05	cg10673025	60677955	0.626	0.0360169	0.0132813	0.0230233	0.0288038	0.0402578	0.0512701	DEPDC1B;DEPDC1B	NM_001145208;NM_018369	Body;Body	.
chr11_117174164_117174206	TG	PAFAH1B2	intronic	Lung	177	-0.01639	0.15589	5.38145e-08	0.101779	1.24669e-05	cg09550344	117180451	6.266	0.548065	0.119913	0.368781	0.459343	0.625755	0.759352	SIDT2	NM_001040455	Body	S_Shore
chr20_2854238_2854264	AC	VPS16	intronic	Ovary	122	0.003253	0.219214	5.38347e-08	0.101602	2.21211e-05	cg16673514	2851961	2.29	0.419542	0.0463231	0.365694	0.387788	0.444822	0.487225	VPS16;VPS16	NM_080413;NM_022575	Body;Body	.
chr3_4815985_4816015	AC	ITPR1	intronic	Colon, transverse	176	0.014044	0.156703	5.38768e-08	0.101867	1.34371e-05	cg00472685	4831536	15.536	0.522256	0.0698722	0.426124	0.478688	0.560639	0.631059	ITPR1;ITPR1;ITPR1	NM_001099952;NM_001168272;NM_002222	Body;Body;Body	.
chr1_161067570_161067594	AAAG	ARHGAP30	intronic	Colon, transverse	176	0.015859	0.156698	5.39071e-08	0.101924	1.34429e-05	cg08158262	161084229	16.647	0.826829	0.0540591	0.74142	0.800511	0.864624	0.892529	PVRL4	NM_030916	Body	.
chr7_122328132_122328160	AC	CADPS2	intronic	Ovary	122	-0.01141	0.219189	5.3941e-08	0.101803	2.21599e-05	cg12076551	122315387	12.759	0.162336	0.0651299	0.0854688	0.12369	0.197905	0.267286	.	.	.	N_Shore
chr3_195830705_195830849	GCAGTGGCCGGCTGGGT	MUC4;LINC01983	intergenic	Colon, transverse	176	-0.025011	0.15667	5.40658e-08	0.102224	1.34807e-05	cg01797371	195851369	20.592	0.347105	0.146749	0.124305	0.238417	0.451215	0.588609	.	.	.	.
chr6_15264612_15264640	GT	JARID2	intronic	Ovary	122	0.011716	0.219152	5.40981e-08	0.102099	2.22184e-05	cg14186846	15256676	7.95	0.291301	0.0658603	0.205935	0.247502	0.326575	0.39726	JARID2	NM_004973	Body	.
chr1_201877487_201877513	CA	IPO9	UTR3	Colon, transverse	176	0.002238	0.156651	5.41751e-08	0.102431	1.35062e-05	cg00410788	201888628	11.128	0.0482172	0.0249373	0.013454	0.0300606	0.059062	0.099971	SHISA4;SHISA4	NR_030775;NM_198149	TSS200;TSS200	.
chr16_68486358_68486398	TG	SMPD3;ZFP90	intergenic	Lung	177	0.008233	0.155819	5.42221e-08	0.10255	1.25597e-05	cg06106242	68449038	37.34	0.505398	0.0370573	0.436172	0.480117	0.530932	0.559276	SMPD3	NM_018667	TSS1500	S_Shore
chr6_95586993_95587005	TA	MANEA	intronic	Lung	177	0.006122	0.155818	5.42322e-08	0.10257	1.25606e-05	cg07718321	95577458	9.541	0.0727573	0.015628	0.0522653	0.0620305	0.0812523	0.100164	MANEA	NM_024641	TSS200	Island
chr18_73671800_73671828	GA	LINC02582;FBXO15	intergenic	Lung	177	-0.005642	0.155801	5.43268e-08	0.102748	1.25794e-05	cg16686805	73647558	24.256	0.871253	0.0489986	0.780783	0.843782	0.908277	0.946436	.	.	.	.
chr6_110979738_110979775	TTTA	GTF3C6;RPF2	intergenic	Lung	177	0.008284	0.155798	5.43461e-08	0.102785	1.25823e-05	cg04918695	110978177	1.5795	0.956303	0.0235972	0.905148	0.95059	0.970902	0.981329	.	.	.	N_Shelf
chr19_38857538_38857580	CA	HNRNPL;RINL	intergenic	Ovary	122	-0.012845	0.21906	5.44916e-08	0.102842	2.23715e-05	cg03518311	38857699	0.14	0.478927	0.0560785	0.412957	0.450253	0.499032	0.538764	.	.	.	.
chr1_168523317_168523349	AG	LOC101928565;XCL2	intergenic	Prostate	95	-0.020774	0.273408	5.4542e-08	0.10253	6.43222e-05	cg23541265	168518416	4.917	0.916363	0.0730906	0.833218	0.893458	0.960337	0.977396	.	.	.	.
chr13_110541816_110541840	CA	RAB20	intronic	Ovary	122	0.012921	0.219045	5.45575e-08	0.102966	2.23937e-05	cg15915141	110546986	5.158	0.0925453	0.127628	0.0244462	0.0372497	0.0843131	0.339665	RAB20	NM_017817	Body	.
chr21_33234183_33234223	TG	IFNAR2	intronic	Colon, transverse	176	0.01099	0.156578	5.4596e-08	0.103227	1.36075e-05	cg12921188	33245686	11.483	0.86646	0.0499408	0.791234	0.844132	0.895706	0.928507	IFNAR2;IFNAR2;IFNAR2;IFNAR2;IFNAR2;IFNAR2	NM_207584;NM_000874;NM_001289128;NM_001289126;NM_001289125;NM_207585	Body;Body;Body;Body;Body;Body	.
chr20_45776278_45776320	TG	WFDC3	intronic	Lung	177	0.007322	0.155752	5.46127e-08	0.103289	1.26425e-05	cg24968153	45823265	46.966	0.307716	0.0508411	0.231672	0.270568	0.343076	0.388813	TNNC2	NM_003279	3'UTR	S_Shore
chr8_30114276_30114296	TTTTG	LEPROTL1	intronic	Lung	177	0.016298	0.155749	5.46297e-08	0.103321	1.26438e-05	cg04374813	30155373	41.087	0.160429	0.0472609	0.0821841	0.131969	0.189752	0.239202	DCTN6	NM_006571	TSS1500	N_Shore
chr6_109460523_109460551	AC	MICAL1	intronic	Prostate	95	-0.026467	0.27338	5.46433e-08	0.10272	6.44013e-05	cg25005923	109452702	7.835	0.603796	0.0896672	0.453759	0.540477	0.65989	0.748792	MICAL1;MICAL1;MICAL1	NM_001159291;NM_022765;NM_001286613	Body;Body;Body	N_Shelf
chr6_38158388_38158422	TG	ZFAND3;BTBD9	intergenic	Ovary	122	0.007494	0.219006	5.47238e-08	0.10328	2.24571e-05	cg10725438	38164041	5.636	0.453619	0.0666295	0.354354	0.416895	0.483975	0.540313	.	.	.	.
chr9_121283671_121283707	TTCA	GSN-AS1	ncRNA_exonic	Lung	177	0.013068	0.155733	5.47256e-08	0.103503	1.2664e-05	cg18655410	121279979	3.71	0.768517	0.0675249	0.642732	0.729549	0.813532	0.87947	GSN;GSN;GSN;GSN;GSN;GSN;GSN	NM_001127663;NM_001127667;NM_001127666;NM_198252;NM_001127664;NM_001127662;NM_001127665	5'UTR;5'UTR;5'UTR;5'UTR;5'UTR;5'UTR;5'UTR	.
chr14_72892942_72893022	GGAA	DPF3	intronic	Lung	177	-0.00764	0.155727	5.4756e-08	0.10356	1.26694e-05	cg02787240	72916295	23.313	0.882947	0.0499969	0.774098	0.865016	0.917133	0.940941	.	.	.	.
chr10_48403917_48403957	TG	MAPK8	intronic	Colon, transverse	176	0.005421	0.156538	5.48277e-08	0.103665	1.36599e-05	cg14436939	48406260	2.323	0.927036	0.0402007	0.840832	0.912987	0.952538	0.967309	MAPK8;MAPK8;MAPK8;MAPK8;MAPK8	NM_001278547;NM_001278548;NM_002750;NM_139046;NM_139049	Body;Body;Body;Body;Body	.
chr21_44708007_44708045	CA	TSPEAR	intronic	Lung	177	-0.018611	0.155712	5.48453e-08	0.103729	1.26886e-05	cg23944408	44682942	25.084	0.813099	0.0707836	0.694387	0.766547	0.865627	0.925267	C21orf29;KRTAP12-1	NM_144991;NM_181686	Body;TSS1500	.
chr6_33205971_33205997	AG	HSD17B8	intronic	Colon, transverse	176	0.013115	0.156535	5.48471e-08	0.103702	1.36629e-05	cg16070279	33211948	5.964	0.69791	0.049017	0.626937	0.665868	0.729744	0.785415	RING1	NM_002931	Body	N_Shore
chr14_96245881_96245914	TGA	BDKRB2;BDKRB1	intergenic	Ovary	122	0.040595	0.21897	5.48818e-08	0.103578	2.25121e-05	cg02319068	96262180	16.2825	0.783821	0.06977	0.668832	0.742845	0.830086	0.895827	BDKRB1	NM_000710	5'UTR	.
chr15_63028580_63028614	AC	TLN2;TPM1	intergenic	Lung	177	-0.016063	0.155702	5.49068e-08	0.103845	1.27012e-05	cg00520135	63041647	13.05	0.62531	0.0607053	0.541804	0.587025	0.667665	0.728077	TPM1;TPM1;TPM1;TPM1;TPM1;TPM1	NM_001018020;NM_001018007;NM_000366;NM_001018005;NM_001018006;NM_001018004	TSS1500;TSS1500;TSS1500;TSS1500;TSS1500;TSS1500	N_Shore
chr17_45024286_45024338	GT	DCAKD	UTR3	Lung	177	0.002537	0.155699	5.49203e-08	0.103871	1.27028e-05	cg20390283	45052480	28.168	0.0372571	0.0168448	0.0151025	0.024267	0.0467973	0.0678939	DCAKD;DCAKD;DCAKD;DCAKD	NM_001288655;NM_001128631;NM_024819;NM_001288654	TSS1500;TSS1500;5'UTR;5'UTR	S_Shore
chr7_45932216_45932263	TG	IGFBP3;LOC730338	intergenic	Colon, transverse	173	0.003588	0.159044	5.49248e-08	0.103848	1.36805e-05	cg04812164	45937745	5.5055	0.913424	0.0386201	0.853342	0.88499	0.946165	0.965813	.	.	.	.
chr3_125519938_125519982	GCCCA	SNX4	intronic	Ovary	122	0.029678	0.218954	5.49497e-08	0.103706	2.25351e-05	cg27440834	125520997	1.037	0.611333	0.149945	0.385496	0.502678	0.71695	0.871422	SNX4	NM_003794	TSS1500	S_Shore
chr17_43317155_43317181	TTC	RNU2-1;LINC00910	intergenic	Prostate	95	0.003743	0.273274	5.5025e-08	0.103438	6.48106e-05	cg23758822	43360614	43.446	0.179213	0.166782	0.0217894	0.0331848	0.269853	0.428655	.	.	.	N_Shore
chr3_45003326_45003350	GTGC	EXOSC7	intronic	Lung	177	-0.018061	0.155659	5.51592e-08	0.104323	1.27565e-05	cg17213060	45036389	33.051	0.0873632	0.0353142	0.0436201	0.0615766	0.104235	0.158816	.	.	.	S_Shore
chr2_74176083_74176123	AC	MOB1A	intronic	Colon, transverse	176	0.004166	0.156479	5.51749e-08	0.104321	1.3741e-05	cg22255408	74184020	7.917	0.872413	0.061259	0.760603	0.836596	0.91802	0.959107	.	.	.	.
chr2_188323650_188323688	TG	GULP1	intronic	Colon, transverse	176	0.007398	0.156473	5.52106e-08	0.104389	1.3748e-05	cg24123267	188290824	32.845	0.836638	0.0651032	0.712896	0.812991	0.879586	0.922265	GULP1;GULP1;GULP1	NM_016315;NM_001252669;NM_001252668	TSS1500;TSS1500;TSS1500	N_Shore
chr10_69460016_69460066	GAGAT	TSPAN15	intronic	Lung	177	-0.016187	0.155647	5.52306e-08	0.104458	1.27715e-05	cg16343333	69410810	49.231	0.852889	0.0550786	0.758499	0.807975	0.899193	0.931692	TACR2	NM_001057	Body	S_Shore
chr3_37417843_37417875	AC	C3orf35	UTR3	Prostate	95	0.013744	0.273201	5.52889e-08	0.103934	6.50806e-05	cg19634964	37435867	18.008	0.864434	0.0741116	0.756467	0.818213	0.926544	0.966309	.	.	.	.
chr4_123299117_123299157	TG	SPATA5	intronic	Ovary	122	-0.05491	0.218873	5.53032e-08	0.104374	2.2666e-05	cg24135923	123346652	47.515	0.873503	0.195147	0.492635	0.938863	0.968435	0.979304	.	.	.	.
chr5_140310518_140310548	AAAAG	PFDN1;HBEGF	intergenic	Lung	177	0.007661	0.155634	5.53044e-08	0.104597	1.2787e-05	cg13048911	140312236	1.703	0.0652507	0.0235677	0.0328723	0.0488457	0.0783355	0.10965	.	.	.	.
chr5_145127271_145127301	GT	KCTD16;PRELID2	intergenic	Ovary	122	0.007535	0.218873	5.53049e-08	0.104377	2.2666e-05	cg27570912	145131075	3.789	0.257327	0.121765	0.109947	0.18418	0.2984	0.467669	.	.	.	.
chr8_116872539_116872565	AC	RAD21	intronic	Colon, transverse	176	-0.004186	0.156455	5.53144e-08	0.104585	1.37721e-05	cg08547793	116851119	21.433	0.970606	0.0127503	0.941937	0.966226	0.979025	0.985893	RAD21	NM_006265	Body	.
chr22_41798225_41798247	CA	MEI1	intronic	Colon, transverse	176	-0.028141	0.156446	5.53705e-08	0.104691	1.37842e-05	cg03131358	41799968	1.732	0.296687	0.0913809	0.139176	0.228135	0.36492	0.440177	CCDC134	NM_024821	TSS1500	Island
chr19_14556413_14556425	AAAAAC	TECR	intronic	Ovary	122	0.007154	0.218843	5.54342e-08	0.104621	2.27091e-05	cg21690709	14556740	0.321	0.0435624	0.0143914	0.0263097	0.0341632	0.0503855	0.0662908	TECR;TECR;TECR	NR_038104;NR_038103;NM_138501	Body;Body;Body	.
chr3_78849831_78849871	AC	ROBO1	intronic	Lung	177	0.035266	0.15561	5.54479e-08	0.104869	1.2817e-05	cg21055985	78872466	22.615	0.41027	0.120458	0.206337	0.326407	0.501552	0.597707	ROBO1;ROBO1;ROBO1	NM_001145845;NM_133631;NM_002941	Body;Body;Body	.
chr22_22740191_22740210	GC	GGTLC2;MIR650	intergenic	Lung	177	-0.007501	0.155601	5.54973e-08	0.104962	1.28265e-05	cg15098367	22707499	32.7015	0.62858	0.0485002	0.55216	0.593682	0.658949	0.71007	.	.	.	.
chr6_12287712_12287754	CA	HIVEP1;EDN1	intergenic	Colon, transverse	176	0.017891	0.156422	5.55105e-08	0.104956	1.38172e-05	cg27565517	12292443	4.71	0.36073	0.113178	0.178857	0.271174	0.431936	0.535013	EDN1;EDN1	NM_001168319;NM_001955	Body;Body	.
chr9_133523682_133523720	GA	MYMK	intronic	Prostate	95	0.006625	0.273135	5.55274e-08	0.104382	6.53204e-05	cg01599781	133527472	3.771	0.420163	0.0659046	0.313237	0.363402	0.465969	0.519519	.	.	.	.
chr3_98741051_98741083	GT	ST3GAL6	intronic	Lung	177	-0.00613	0.155596	5.55294e-08	0.105023	1.28311e-05	cg08765638	98741486	0.419	0.914842	0.0421819	0.830855	0.892746	0.948662	0.965934	ST3GAL6;ST3GAL6;ST3GAL6;ST3GAL6;ST3GAL6;ST3GAL6	NM_001271146;NM_001271147;NM_001271142;NM_001271148;NM_006100;NM_001271145	5'UTR;5'UTR;5'UTR;5'UTR;5'UTR;Body	.
chr7_138815000_138815030	AC	TMEM213;KIAA1549	intergenic	Ovary	122	0.014955	0.21881	5.55786e-08	0.104893	2.27494e-05	cg24798540	138798569	16.446	0.554658	0.0755985	0.424063	0.510478	0.60641	0.665569	TMEM213;ATP6V0A4;ATP6V0A4	NM_001085429;NM_130840;NM_020632	Body;TSS1500;TSS1500	.
chr1_226944692_226944791	GA	COQ8A	intronic	Lung	177	-0.003232	0.15557	5.56848e-08	0.105317	1.28639e-05	cg13689831	226987376	42.6345	0.567171	0.0682385	0.459584	0.516427	0.616317	0.684701	CABC1	NM_020247	3'UTR	.
chr1_7281799_7281844	TG	CAMTA1	intronic	Ovary	122	-0.002116	0.218782	5.5701e-08	0.105124	2.27887e-05	cg05233894	7282213	0.3915	0.97884	0.0106955	0.960816	0.974427	0.986726	0.992914	CAMTA1	NM_015215	Body	.
chr10_86972848_86972879	AC	AGAP11	intronic	Colon, transverse	176	-0.010353	0.156389	5.5702e-08	0.105318	1.38594e-05	cg17792740	86969558	3.3055	0.555444	0.0524396	0.478002	0.518462	0.594916	0.640679	AGAP11;C10orf116	NM_133447;NM_006829	TSS1500;Body	N_Shore
chr10_27226449_27226487	AC	ACBD5	intronic	Colon, transverse	176	0.01124	0.156387	5.57133e-08	0.105339	1.38604e-05	cg25178900	27257529	31.061	0.837909	0.0688154	0.720999	0.798722	0.883098	0.949621	.	.	.	N_Shore
chr2_127342388_127342422	GT	MAP3K2	intronic	Colon, transverse	176	-0.006008	0.156384	5.5734e-08	0.105378	1.38637e-05	cg24837355	127388898	46.493	0.29711	0.0908776	0.162371	0.232277	0.352253	0.455861	.	.	.	S_Shore
chr1_153325260_153325294	GT	PGLYRP3;PGLYRP4	intergenic	Colon, transverse	176	-0.003367	0.156382	5.5744e-08	0.105397	1.38644e-05	cg21843015	153312114	13.163	0.552929	0.0502855	0.481649	0.523673	0.586326	0.624775	PGLYRP3	NM_052891	TSS1500	.
chr7_27140001_27140031	AG	HOXA3	intronic	Colon, transverse	176	0.002212	0.156374	5.57915e-08	0.105487	1.38744e-05	cg14359292	27131273	8.743	0.0978251	0.0454236	0.0486476	0.0650021	0.118731	0.18485	HOXA4	NM_002141	TSS1500	S_Shore
chr17_81056794_81056942	TTCTGCTGTTGCGTTT	BAIAP2	intronic	Colon, transverse	176	0.00635	0.156358	5.58892e-08	0.105672	1.38969e-05	cg02386219	81056739	0.129	0.890387	0.0743613	0.744129	0.846429	0.950269	0.978612	BAIAP2;BAIAP2;BAIAP2;BAIAP2	NM_017450;NM_006340;NM_001144888;NM_017451	Body;Body;Body;Body	.
chr17_82212741_82212759	CCCACGCCT	CCDC57	intronic	Prostate	95	0.050862	0.273031	5.59093e-08	0.1051	6.57281e-05	cg19590707	82231769	19.019	0.14623	0.0943397	0.037092	0.0669362	0.208216	0.317882	SLC16A3;SLC16A3;SLC16A3	NM_001042422;NM_001042423;NM_004207	5'UTR;TSS1500;5'UTR	Island
chr2_3237221_3237271	AC	EIPR1	intronic	Ovary	122	-0.003378	0.218724	5.59555e-08	0.105605	2.28879e-05	cg15338227	3276994	39.748	0.96398	0.0157849	0.930256	0.957537	0.974369	0.981869	TSSC1	NM_003310	Body	.
chr3_193554653_193554687	GT	ATP13A4-AS1	ncRNA_exonic	Colon, transverse	176	0.017849	0.156339	5.59976e-08	0.105877	1.3922e-05	cg01290122	193579703	25.033	0.875197	0.0673881	0.750329	0.829246	0.928949	0.963069	.	.	.	.
chr2_19130664_19130702	GT	LINC01376;MIR4757	intergenic	Colon, transverse	176	-0.012355	0.156336	5.60202e-08	0.10592	1.39258e-05	cg25437359	19130879	0.196	0.440235	0.075082	0.333482	0.392628	0.475654	0.579978	.	.	.	.
chr20_32643625_32643673	CA	C20orf203	intronic	Lung	177	-0.004057	0.155511	5.60322e-08	0.105974	1.2941e-05	cg16173762	32681940	38.291	0.803105	0.066834	0.686239	0.76044	0.851574	0.910928	.	.	.	.
chr22_37426650_37426670	AC	ELFN2	intronic	Lung	177	-0.014139	0.155506	5.60622e-08	0.106031	1.29463e-05	cg02659989	37412967	13.693	0.554615	0.0776771	0.426078	0.495761	0.606529	0.676057	ELFN2;ELFN2	NM_052906;NR_110512	5'UTR;Body	.
chr6_31409309_31409321	TG	MICA	intronic	Prostate	95	0.012914	0.272985	5.60798e-08	0.10542	6.57645e-05	cg25285646	31412655	3.34	0.865124	0.0836318	0.736605	0.804822	0.944291	0.974396	MICA	NM_000247	Body	.
chr12_120282909_120282965	AGGA	PXN;RNU4-2	intergenic	Colon, transverse	176	0.012974	0.156323	5.60926e-08	0.106056	1.39419e-05	cg02239282	120328346	45.409	0.829277	0.0535265	0.743366	0.794319	0.863241	0.913605	PLA2G1B	NM_000928	TSS1500	.
chr16_73065566_73065606	GT	ZFHX3;HCCAT5	intergenic	Ovary	122	-0.02167	0.218691	5.61025e-08	0.105882	2.2943e-05	cg01394847	73067170	1.584	0.130971	0.134211	0.0345293	0.045653	0.163225	0.41641	.	.	.	S_Shore
chr18_43105450_43105517	AGGAAGGG	RIT2	intronic	Lung	177	-0.008007	0.155497	5.61169e-08	0.106134	1.29574e-05	cg23423419	43130096	24.6125	0.651865	0.0875905	0.494852	0.593727	0.71407	0.781118	.	.	.	.
chr3_172716546_172716578	TG	NCEH1;ECT2	intergenic	Lung	177	-0.006907	0.155493	5.61427e-08	0.106183	1.29618e-05	cg09592494	172702145	14.417	0.915022	0.0405825	0.846767	0.891658	0.944754	0.971559	NCEH1;NCEH1;NCEH1;NCEH1	NM_001146278;NM_001146277;NM_001146276;NM_020792	5'UTR;5'UTR;Body;Body	.
chr15_42491901_42491924	AGTT	ZNF106	upstream	Colon, transverse	176	0.014782	0.156315	5.61433e-08	0.106152	1.39527e-05	cg01066310	42444542	47.3705	0.810053	0.0731346	0.680732	0.76806	0.867815	0.915772	ZNF106;ZNF106;ZNF106	NM_001284306;NM_022473;NM_001284307	Body;Body;Body	.
chr10_102612169_102612209	TG	SUFU	intronic	Lung	177	-0.002391	0.155491	5.61564e-08	0.106209	1.29634e-05	cg01357317	102614092	1.903	0.891753	0.0291593	0.841551	0.873928	0.909854	0.939359	SUFU;SUFU	NM_001178133;NM_016169	Body;Body	.
chr19_675681_675710	CA	FSTL3	upstream	Lung	177	-0.00802	0.155486	5.61858e-08	0.106264	1.29686e-05	cg16825133	675672	0.0235	0.300985	0.0509518	0.218267	0.271113	0.334235	0.37305	FSTL3	NM_005860	TSS1500	Island
chr9_74549547_74549635	GGAA	RORB	intronic	Lung	177	-0.010552	0.155477	5.62374e-08	0.106362	1.29789e-05	cg05206385	74578301	28.71	0.51838	0.0892426	0.381406	0.454724	0.578988	0.669459	RORB;MIR6130	NM_006914;NR_106746	Body;Body	.
chr11_44074734_44074774	TCTT	ACCS	intronic	Colon, transverse	176	-0.002378	0.156298	5.6245e-08	0.106345	1.39761e-05	cg08133496	44095361	20.607	0.208524	0.0570638	0.117628	0.168671	0.24264	0.313026	EXT2;EXT2	NM_000401;NM_207122	TSS200;TSS200	N_Shore
chr3_3069630_3069660	TC	IL5RA	UTR3	Colon, transverse	176	-0.011422	0.156293	5.62768e-08	0.106405	1.39822e-05	cg18635791	3069883	0.238	0.725034	0.0594609	0.64169	0.693954	0.759411	0.812757	IL5RA;IL5RA	NM_175726;NM_000564	3'UTR;3'UTR	.
chr12_8005065_8005133	TCTA	SLC2A3;FOXJ2	intergenic	Ovary	122	-0.018826	0.21865	5.6284e-08	0.106225	2.30123e-05	cg17509039	8014998	9.899	0.192679	0.0978378	0.0922746	0.122542	0.218505	0.375441	.	.	.	N_Shelf
chr12_120655785_120655859	TG	CABP1	intronic	Colon, transverse	176	-0.006291	0.156288	5.6302e-08	0.106452	1.3985e-05	cg17212502	120655906	0.084	0.870107	0.0330859	0.81651	0.850171	0.89146	0.925712	CABP1;CABP1;CABP1	NM_031205;NM_004276;NM_001033677	Body;Body;Body	.
chr9_136140013_136140068	AATAG	LOC107987142;LHX3	intergenic	Colon, transverse	176	0.008433	0.156287	5.63089e-08	0.106465	1.3985e-05	cg24088855	136140220	0.1795	0.759203	0.0444078	0.679052	0.733758	0.788994	0.826895	.	.	.	.
chr11_4049715_4049763	AC	STIM1	intronic	Colon, transverse	176	-0.008462	0.156287	5.63101e-08	0.106468	1.3985e-05	cg01104306	4044975	4.764	0.609438	0.0668361	0.509614	0.574806	0.651022	0.709539	STIM1	NM_003156	Body	.
chr22_27401302_27401390	ATGG	LINC02554;MN1	intergenic	Lung	177	0.003452	0.155458	5.63512e-08	0.106577	1.3002e-05	cg25505563	27419540	18.194	0.79852	0.0564382	0.710824	0.758043	0.83551	0.892384	.	.	.	.
chr13_78659312_78659339	AAAG	OBI1	upstream	Lung	175	0.000639	0.15711	5.63581e-08	0.10659	1.3002e-05	cg21964662	78660580	1.2545	0.957392	0.0234057	0.908843	0.951294	0.972949	0.980503	RNF219	NM_024546	TSS1500	S_Shore
chr20_3093164_3093178	GCCCCAG	AVP;UBOX5-AS1	intergenic	Lung	177	0.02131	0.155445	5.64284e-08	0.106723	1.30166e-05	cg07000438	3092655	0.516	0.292533	0.0638943	0.186672	0.254141	0.332366	0.396322	.	.	.	Island
chr10_77663563_77663633	AC	KCNMA1;DLG5	intergenic	Ovary	122	0.002441	0.218611	5.64601e-08	0.106557	2.30793e-05	cg23888215	77662546	1.052	0.913827	0.0265703	0.87848	0.90054	0.930331	0.944321	.	.	.	.
chr3_152265387_152265423	GT	MBNL1-AS1	ncRNA_exonic	Lung	177	0.031168	0.155438	5.64752e-08	0.106812	1.30258e-05	cg13192602	152258743	6.662	0.221401	0.100905	0.0676107	0.140949	0.285218	0.403692	.	.	.	.
chr22_50013546_50013609	GT	IL17REL	upstream	Lung	177	0.007229	0.155435	5.64905e-08	0.106841	1.30275e-05	cg06432843	50003121	10.4565	0.78856	0.0619046	0.69276	0.753475	0.829432	0.87185	IL17REL	NM_001001694	5'UTR	S_Shelf
chr19_576962_576978	TG	BSG	intronic	Prostate	95	-0.030608	0.272873	5.64918e-08	0.106195	6.62063e-05	cg11427463	579361	2.391	0.77007	0.0719375	0.643454	0.729173	0.816895	0.880514	BSG;BSG;BSG	NM_198589;NM_198591;NM_001728	Body;Body;Body	Island
chr1_200915781_200915814	GT	INAVA	downstream	Lung	177	0.010073	0.155434	5.64961e-08	0.106851	1.30275e-05	cg05223300	200903992	11.8055	0.908366	0.0607329	0.776266	0.876253	0.959709	0.976949	C1orf106;C1orf106	NM_018265;NM_001142569	Body;Body	.
chr5_180233038_180233074	AC	MAPK9	downstream	Ovary	122	-0.015157	0.218585	5.65747e-08	0.106773	2.31211e-05	cg15103079	180233201	0.145	0.78678	0.0796874	0.656352	0.743276	0.834285	0.907913	.	.	.	.
chr1_247008343_247008375	AC	ZNF670-ZNF695	ncRNA_intronic	Colon, transverse	176	0.002162	0.156233	5.6635e-08	0.107082	1.40638e-05	cg22385719	247008188	0.171	0.026443	0.0121594	0.0144006	0.0193311	0.0297706	0.0493526	ZNF695	NM_020394	TSS200	S_Shore
chr13_106714750_106714801	CTG	LINC00443;FAM155A	intergenic	Lung	177	0.003884	0.15541	5.66399e-08	0.107123	1.3059e-05	cg24163263	106683284	31.4915	0.692776	0.0705047	0.583196	0.649819	0.735126	0.812448	.	.	.	.
chr11_118053307_118053353	AC	SMIM35	intronic	Colon, transverse	176	0.004705	0.156225	5.66846e-08	0.107176	1.40743e-05	cg26118131	118076499	23.169	0.462714	0.0856699	0.305987	0.413906	0.525046	0.593642	TMPRSS4;TMPRSS4	NM_019894;NM_001083947	TSS1500;TSS1500	.
chr19_50639794_50639836	GCC	SYT3	UTR5	Colon, transverse	172	0.024134	0.159596	5.6707e-08	0.107218	1.4078e-05	cg09765711	50638012	1.803	0.581269	0.0775283	0.460408	0.530154	0.634872	0.707926	SYT3;SYT3;SYT3;SYT3	NM_001160329;NM_032298;NM_032298;NM_001160328	5'UTR;1stExon;5'UTR;5'UTR	N_Shore
chr3_111866930_111866972	GT	PHLDB2	intronic	Ovary	122	-0.008117	0.218553	5.6719e-08	0.107046	2.31751e-05	cg26217424	111858810	8.141	0.843011	0.0816319	0.708121	0.802043	0.901583	0.94434	PHLDB2;PHLDB2;PHLDB2;PHLDB2	NM_145753;NM_001134438;NM_001134439;NM_001134437	TSS1500;TSS1500;TSS1500;Body	N_Shore
chr12_122116053_122116087	AC	MLXIP	intronic	Colon, transverse	176	0.008967	0.156213	5.67546e-08	0.107308	1.4088e-05	cg19849478	122107730	8.34	0.835538	0.0917575	0.664071	0.773811	0.922065	0.963806	MLXIP	NM_014938	Body	.
chr1_18359462_18359514	GGAA	IGSF21	intronic	Lung	177	0.007888	0.15539	5.676e-08	0.10735	1.30835e-05	cg13908805	18351881	7.607	0.930025	0.0397806	0.850539	0.907467	0.959189	0.97473	IGSF21	NM_032880	Body	.
chr6_71577938_71577962	AGAGAT	LINC01626;RIMS1	intergenic	Colon, transverse	176	-0.012511	0.15621	5.67738e-08	0.107344	1.40909e-05	cg06754764	71544142	33.808	0.800929	0.0693363	0.690659	0.758986	0.853337	0.910673	.	.	.	.
chr7_77295947_77295963	TG	CCDC146	downstream	Ovary	122	-0.003166	0.218537	5.67872e-08	0.107174	2.31979e-05	cg18259396	77278303	17.652	0.951965	0.0265767	0.894575	0.941856	0.969976	0.980238	CCDC146	NM_020879	Body	.
chr15_26858263_26858305	AC	GABRB3;GABRA5	intergenic	Prostate	95	0.012362	0.272788	5.68087e-08	0.106791	6.65362e-05	cg04286377	26866457	8.173	0.703503	0.0883502	0.533422	0.660259	0.755683	0.838528	GABRA5;GABRA5	NM_001165037;NM_000810	TSS1500;TSS1500	N_Shore
chr15_96406091_96406131	GT	NR2F2;SPATA8-AS1	intergenic	Colon, transverse	176	-0.009903	0.1562	5.68334e-08	0.107457	1.4102e-05	cg04942097	96395926	10.185	0.624233	0.168556	0.342772	0.495979	0.759285	0.87625	.	.	.	.
chr19_18509593_18509658	CA	ELL	intronic	Ovary	122	-0.003275	0.218502	5.69462e-08	0.107474	2.32578e-05	cg02247881	18488915	20.7105	0.762047	0.0887136	0.63175	0.689668	0.839862	0.891738	ELL	NM_006532	Body	.
chr19_40880798_40880862	GA	CYP2A7	intronic	Ovary	122	0.001837	0.218494	5.69823e-08	0.107542	2.32675e-05	cg04486835	40921995	41.165	0.809587	0.088194	0.678378	0.749496	0.869804	0.960926	.	.	.	.
chr2_230897577_230897600	ATT	GCSIR	ncRNA_intronic	Colon, transverse	176	-0.030028	0.156166	5.70393e-08	0.107846	1.4151e-05	cg24265246	230920579	22.9905	0.770818	0.0854064	0.624561	0.720006	0.836097	0.888653	GPR55	NM_005683	5'UTR	.
chr5_55444743_55444771	TG	PLPP1	intronic	Colon, transverse	176	0.011833	0.156165	5.7046e-08	0.107859	1.4151e-05	cg03848070	55440291	4.466	0.409809	0.13155	0.183908	0.313748	0.508988	0.601975	PPAP2A;PPAP2A;PPAP2A	NR_103485;NM_003711;NM_176895	Body;Body;Body	.
chr9_16418873_16418899	CA	BNC2	UTR3	Lung	177	0.007439	0.155334	5.70991e-08	0.107992	1.31601e-05	cg14054276	16459215	40.329	0.709157	0.068729	0.607516	0.660681	0.754293	0.827104	BNC2	NM_017637	Body	.
chr17_73234773_73234791	TG	C17orf80	intronic	Ovary	122	0.008633	0.218465	5.71137e-08	0.10779	2.33161e-05	cg12432006	73196766	38.016	0.590916	0.0813048	0.463601	0.534957	0.643976	0.720093	COG1	NM_018714	Body	S_Shelf
chr1_37866406_37866436	CA	INPP5B	intronic	Lung	177	-0.001228	0.155323	5.71661e-08	0.108118	1.31707e-05	cg04559214	37820372	46.049	0.964267	0.0147883	0.93946	0.957119	0.973788	0.980724	MTF1	NM_005955	Body	.
chr15_56902129_56902161	AGGA	LOC145783	ncRNA_intronic	Prostate	95	-0.004987	0.272675	5.72328e-08	0.107588	6.69496e-05	cg02881893	56948638	46.493	0.958078	0.0428384	0.877358	0.952429	0.984217	0.98983	TCF12;TCF12;TCF12;TCF12	NM_207038;NM_207037;NM_207036;NM_003205	Body;Body;Body;Body	.
chr2_113819599_113819635	AAAACA	SLC35F5;ACTR3-AS1	intergenic	Colon, transverse	176	0.026285	0.15613	5.7256e-08	0.108256	1.42012e-05	cg03783904	113830922	11.305	0.769259	0.0642521	0.658612	0.737256	0.809744	0.87161	.	.	.	.
chr9_34430846_34430866	AAC	FAM219A	intronic	Ovary	122	0.018601	0.218431	5.72668e-08	0.108079	2.33685e-05	cg13548543	34460046	29.19	0.832971	0.0765027	0.679472	0.786921	0.890311	0.927866	DNAI1;C9orf25	NM_012144;NM_147202	Body;TSS1500	S_Shore
chr16_1432692_1432734	GAG	PERCC1	exonic	Lung	177	-0.021595	0.155303	5.72914e-08	0.108355	1.3198e-05	cg09798061	1432602	0.111	0.503639	0.0472629	0.435029	0.477601	0.530364	0.579653	.	.	.	Island
chr13_100524374_100524412	GT	PCCA	intronic	Lung	177	0.008026	0.155302	5.72999e-08	0.108371	1.31983e-05	cg00336946	100534020	9.627	0.896791	0.0556757	0.800137	0.860158	0.943441	0.967912	A2LD1	NM_033110	TSS1500	S_Shore
chr3_31290273_31290318	GTTTT	MIR466;STT3B	intergenic	Prostate	95	-0.018391	0.27262	5.74382e-08	0.107974	6.7148e-05	cg17657898	31275805	14.4905	0.565455	0.101966	0.448769	0.501778	0.606714	0.798628	.	.	.	.
chr10_62734588_62734618	AG	ZNF365;ADO	intergenic	Colon, transverse	176	-0.009892	0.156093	5.74816e-08	0.108683	1.42497e-05	cg10354408	62718790	15.813	0.730432	0.101455	0.558314	0.651198	0.812274	0.880783	.	.	.	.
chr2_71876165_71876205	GT	DYSF;CYP26B1	intergenic	Prostate	95	0.010331	0.272597	5.75244e-08	0.108136	6.72069e-05	cg11431233	71881117	4.932	0.411349	0.1013	0.246972	0.347721	0.48017	0.576079	.	.	.	.
chr6_151069251_151069281	TC	MTHFD1L	intronic	Ovary	122	-0.019473	0.218368	5.7552e-08	0.108618	2.34748e-05	cg10395519	151091168	21.902	0.932856	0.0560487	0.818255	0.906319	0.973754	0.982861	MTHFD1L	NM_015440	Body	Island
chr1_226667826_226667854	TG	ITPKB-IT1	ncRNA_intronic	Ovary	122	0.011749	0.218351	5.76306e-08	0.108766	2.35017e-05	cg20627874	226637637	30.203	0.706312	0.0585782	0.626867	0.661764	0.738356	0.800784	ITPKB	NM_002221	Body	.
chr10_102612169_102612209	TG	SUFU	intronic	Lung	177	-0.005495	0.155243	5.76597e-08	0.109052	1.3278e-05	cg17555496	102579728	32.461	0.586569	0.101222	0.413098	0.526426	0.649983	0.747102	SUFU;SUFU	NM_001178133;NM_016169	Body;Body	.
chr7_155735691_155735717	TC	RBM33	intronic	Ovary	122	-0.006796	0.21833	5.77266e-08	0.108947	2.35307e-05	cg01896115	155713662	22.042	0.75932	0.0410859	0.693316	0.732181	0.785184	0.823463	RBM33	NM_053043	Body	.
chr21_45479129_45479194	GT	COL18A1	intronic	Lung	177	-0.023421	0.155223	5.77806e-08	0.109281	1.3301e-05	cg23323187	45490234	11.0725	0.589241	0.0496345	0.510376	0.556984	0.616106	0.675638	COL18A1;COL18A1;COL18A1	NM_130445;NM_030582;NM_130444	Body;Body;Body	N_Shelf
chr12_22615180_22615219	TG	LOC105369691	ncRNA_intronic	Ovary	122	-0.011409	0.218306	5.78336e-08	0.109149	2.35642e-05	cg17839399	22624475	9.2755	0.820093	0.0642914	0.703677	0.788225	0.868334	0.909945	ETNK1;ETNK1	NM_018638;NM_001039481	TSS1500;TSS1500	N_Shore
chr1_238480156_238480198	GT	LINC01139	downstream	Lung	177	-0.019228	0.155214	5.78378e-08	0.109389	1.33088e-05	cg06815077	238469627	10.55	0.763874	0.088006	0.620458	0.704335	0.828589	0.921999	.	.	.	.
chr11_123451837_123451849	TA	GRAMD1B	intronic	Lung	177	-0.024766	0.155212	5.78474e-08	0.109407	1.33088e-05	cg26044670	123460497	8.654	0.944814	0.054309	0.887561	0.939947	0.966852	0.974736	.	.	.	.
chr22_20543111_20543151	TG	MED15	intronic	Lung	177	0.003352	0.155211	5.78525e-08	0.109417	1.33088e-05	cg14444022	20553035	9.904	0.40931	0.0773394	0.301312	0.359438	0.452622	0.544502	MED15;MED15;MED15;MED15;MED15;MED15	NM_001293236;NM_015889;NM_001003891;NM_001293234;NM_001293235;NM_001293237	Body;Body;Body;Body;Body;Body	.
chr11_132278743_132278783	TC	NTM	intronic	Lung	177	-0.002613	0.155211	5.78568e-08	0.109425	1.33088e-05	cg12803782	132300817	22.054	0.854827	0.0347948	0.799452	0.833923	0.875414	0.907996	NTM;NTM;NTM;NTM	NM_001048209;NM_001144059;NM_001144058;NM_016522	Body;Body;Body;Body	.
chr6_105166868_105166894	TG	BVES-AS1	ncRNA_intronic	Colon, transverse	176	-0.01522	0.156013	5.79683e-08	0.109603	1.43666e-05	cg20317866	105137613	29.268	0.173175	0.0930147	0.0373343	0.105107	0.2296	0.350541	BVES;BVES;BVES;BVES-AS1	NM_147147;NM_007073;NM_001199563;NR_037157	TSS1500;TSS1500;TSS1500;TSS200	Island
chr6_73412638_73412669	GT	DDX43	intronic	Lung	177	-0.00196	0.155191	5.79797e-08	0.109657	1.33354e-05	cg10620318	73369299	43.3545	0.976373	0.0159217	0.956251	0.973308	0.985069	0.988965	OOEP	NM_001080507	Body	N_Shore
chr3_186103620_186103670	AC	ETV5	intronic	Lung	177	-0.003223	0.155183	5.80265e-08	0.109746	1.33445e-05	cg11573604	186093607	10.038	0.807892	0.0495825	0.711279	0.776526	0.842172	0.87846	ETV5	NM_004454	Body	.
chr5_178731304_178731322	TG	ZNF354A	upstream	Ovary	122	0.006339	0.218264	5.80272e-08	0.109515	2.36334e-05	cg03877680	178730824	0.489	0.0180164	0.0107011	0.0124624	0.0141357	0.0187485	0.0243416	ZNF354A	NM_005649	TSS200	Island
chr2_241558054_241558078	AC	BOK-AS1	ncRNA_intronic	Ovary	122	-0.006572	0.218263	5.80285e-08	0.109517	2.36334e-05	cg20361407	241558513	0.447	0.252344	0.0894828	0.112777	0.190052	0.314821	0.407178	BOK-AS1;BOK	NR_033346;NM_032515	Body;TSS1500	N_Shore
chr1_56551279_56551323	GGTTC	PLPP3	intronic	Lung	177	-0.004302	0.155178	5.80566e-08	0.109803	1.33499e-05	cg12940618	56520418	30.883	0.732925	0.0643511	0.628247	0.683812	0.784303	0.820596	PPAP2B	NM_003713	Body	.
chr12_130342155_130342191	GT	PIWIL1	intronic	Ovary	122	-0.03073	0.21824	5.81355e-08	0.109719	2.36718e-05	cg18319102	130337711	4.462	0.35903	0.138699	0.159748	0.260864	0.450178	0.578799	PIWIL1;PIWIL1	NM_001190971;NM_004764	TSS200;TSS200	N_Shore
chr3_134664670_134664690	TG	KY;EPHB1	intergenic	Ovary	122	0.011875	0.218237	5.81506e-08	0.109747	2.36729e-05	cg05608883	134652227	12.453	0.956834	0.0225143	0.917888	0.945252	0.974332	0.983331	KY	NM_178554	TSS1500	S_Shore
chr3_190323003_190323027	AC	CLDN16	intronic	Lung	177	0.003354	0.155163	5.81521e-08	0.109983	1.33702e-05	cg02592957	190281676	41.339	0.46154	0.076403	0.349092	0.404897	0.512137	0.591955	.	.	.	.
chr11_18015274_18015320	GA	SERGEF;TPH1	intergenic	Colon, transverse	176	-0.006512	0.155983	5.81562e-08	0.109958	1.44113e-05	cg04167854	18009580	5.717	0.78337	0.100346	0.635167	0.710983	0.858878	0.943871	SERGEF	NM_012139	Body	N_Shelf
chr3_149386871_149386893	GT	TM4SF1-AS1	downstream	Colon, transverse	176	0.026757	0.155979	5.81829e-08	0.110009	1.4416e-05	cg15268471	149387113	0.231	0.186118	0.145807	0.0491384	0.0773786	0.301307	0.466348	.	.	.	.
chr10_120048226_120048262	CTTC	MIR4682;RPL21	intergenic	Colon, transverse	176	0.007944	0.155977	5.81917e-08	0.110025	1.44163e-05	cg07839926	120011876	36.368	0.595419	0.104804	0.445322	0.523972	0.660748	0.785139	.	.	.	Island
chr15_52111173_52111217	AC	BCL2L10	intronic	Colon, transverse	176	0.004613	0.155973	5.82187e-08	0.110076	1.44211e-05	cg19114050	52112829	1.634	0.16213	0.0464867	0.0939529	0.129678	0.193724	0.243731	BCL2L10	NM_020396	TSS200	S_Shore
chr21_42458219_42458252	TAT	UBASH3A;RSPH1	intergenic	Lung	161	-0.006448	0.169407	5.8226e-08	0.110123	1.33856e-05	cg06557065	42459729	1.4935	0.900628	0.0340602	0.847962	0.874577	0.926054	0.951646	.	.	.	.
chr10_19931952_19931980	GT	PLXDC2	intronic	Colon, transverse	176	0.024762	0.155965	5.82669e-08	0.110167	1.44311e-05	cg14802609	19893279	38.687	0.834401	0.155472	0.478352	0.831649	0.923148	0.955783	PLXDC2	NM_032812	Body	.
chr8_38442362_38442394	GT	FGFR1	intronic	Colon, transverse	176	-0.001935	0.155963	5.82805e-08	0.110193	1.44319e-05	cg16625770	38442616	0.238	0.051524	0.0211862	0.0233162	0.0357763	0.0642537	0.0886866	FGFR1;FGFR1;FGFR1;FGFR1;FGFR1;FGFR1;FGFR1	NM_023106;NM_023108;NM_023105;NM_023111;NM_023107;NM_015850;NM_023110	Body;Body;Body;Body;Body;Body;Body	.
chr6_41470108_41470171	GT	NCR2;LINC01276	intergenic	Ovary	122	-0.004587	0.218208	5.82842e-08	0.11	2.37157e-05	cg13050058	41470170	0.0305	0.0271229	0.0147154	0.0174082	0.0203161	0.0283598	0.0457077	.	.	.	N_Shore
chr3_186948528_186948570	GT	ST6GAL1	intronic	Colon, transverse	176	0.00677	0.155962	5.82854e-08	0.110202	1.44319e-05	cg15928398	186930161	18.388	0.134949	0.0779348	0.040501	0.0700556	0.186875	0.278084	ST6GAL1;ST6GAL1	NM_173216;NM_173217	TSS1500;TSS1500	N_Shore
chr1_21323632_21323667	AAAAT	ECE1	intronic	Colon, transverse	176	-0.007979	0.155959	5.83051e-08	0.11024	1.44349e-05	cg10820600	21302416	21.2335	0.951516	0.0384131	0.891397	0.940508	0.975957	0.986219	ECE1	NM_001113348	Body	.
chr8_1023857_1023899	TG	DLGAP2	intronic	Colon, transverse	176	0.006859	0.155955	5.83285e-08	0.110284	1.44388e-05	cg05573045	1045856	21.978	0.706056	0.0541988	0.630724	0.672948	0.73442	0.802508	ERICH1-AS1	NR_073397	Body	S_Shelf
chr7_2781412_2781448	TG	GNA12	intronic	Lung	177	-0.005209	0.155127	5.83767e-08	0.110408	1.34186e-05	cg19524238	2763342	18.088	0.603051	0.0692067	0.498784	0.554835	0.650398	0.71562	GNA12	NM_007353	Body	S_Shore
chr14_45766697_45766736	TG	LINC02303;LINC00871	intergenic	Colon, transverse	176	0.024478	0.155946	5.83857e-08	0.110392	1.44511e-05	cg04269193	45772373	5.6565	0.356523	0.111861	0.202221	0.280824	0.408943	0.558996	.	.	.	.
chr6_35794660_35794699	GT	CLPS;CLPSL1	downstream	Colon, transverse	176	-0.022591	0.155941	5.8416e-08	0.110449	1.44567e-05	cg01820273	35787129	7.5505	0.613265	0.124229	0.378249	0.543496	0.698737	0.783045	C6orf127	NM_001010886	Body	Island
chr17_73192818_73192956	CGCGCCCGCCCCCT	COG1	upstream	Ovary	119	-0.0024	0.223106	5.84707e-08	0.110352	2.37827e-05	cg06563943	73192132	0.755	0.0299198	0.011958	0.0150804	0.0220694	0.0354538	0.0510382	COG1	NM_018714	TSS1500	N_Shore
chr19_45320890_45320914	TAT	CKM	intronic	Colon, transverse	176	0.016376	0.15593	5.8486e-08	0.110582	1.44721e-05	cg12597660	45311625	9.277	0.542218	0.0690689	0.435859	0.499569	0.583868	0.653285	CKM	NM_001824	Body	.
chr6_31486861_31486891	TC	MICB-DT	ncRNA_intronic	Lung	176	0.001705	0.155928	5.84958e-08	0.110633	1.34443e-05	cg05331060	31492222	5.346	0.0274475	0.0381764	0.0130545	0.0153782	0.0224862	0.0476929	.	.	.	N_Shore
chr3_190222281_190222309	TG	P3H2-AS1;CLDN16	intergenic	Lung	177	0.004203	0.155106	5.8508e-08	0.110656	1.34455e-05	cg02787047	190228169	5.874	0.650293	0.0842438	0.49941	0.600306	0.701532	0.779039	.	.	.	.
chr1_154868900_154868950	TC	KCNN3	intronic	Ovary	122	-0.002303	0.218157	5.8516e-08	0.110437	2.37908e-05	cg24488589	154877939	9.014	0.947518	0.0238876	0.906083	0.934516	0.965144	0.978798	.	.	.	.
chr3_45003326_45003350	GTGC	EXOSC7	intronic	Lung	177	0.026546	0.155104	5.85185e-08	0.110676	1.34463e-05	cg17136195	45030076	26.738	0.741665	0.0566427	0.659353	0.705409	0.770112	0.841466	CLEC3B;CLEC3B	NM_001308394;NM_003278	TSS200;Body	.
chr19_4182965_4182999	TG	ANKRD24;SIRT6	upstream	Ovary	122	-0.00651	0.218146	5.85687e-08	0.110537	2.38071e-05	cg20069817	4183275	0.293	0.45601	0.0846039	0.366716	0.4108	0.480862	0.568257	SIRT6;SIRT6;ANKRD24	NM_016539;NM_001193285;NM_133475	TSS1500;TSS1500;TSS200	S_Shore
chr7_15665041_15665085	CA	MEOX2	intronic	Lung	177	0.006267	0.15509	5.86041e-08	0.110838	1.34643e-05	cg13551613	15667524	2.461	0.875239	0.0459419	0.792306	0.853233	0.902616	0.942144	MEOX2	NM_005924	Body	.
chr20_46345923_46345963	AAATA	SLC35C2	downstream	Colon, transverse	176	0.017342	0.155908	5.8618e-08	0.110831	1.45029e-05	cg06815444	46359384	13.441	0.836633	0.0851258	0.699182	0.775756	0.905284	0.958536	SLC35C2;SLC35C2;SLC35C2;SLC35C2;SLC35C2;SLC35C2;SLC35C2	NM_001281459;NM_001281457;NM_015945;NM_173073;NM_001281460;NM_173179;NM_001281458	5'UTR;5'UTR;5'UTR;5'UTR;5'UTR;5'UTR;5'UTR	.
chr17_80097900_80097954	AAAAG	CCDC40	intronic	Ovary	122	-0.005006	0.218132	5.86328e-08	0.110658	2.38281e-05	cg06935666	80099557	1.63	0.945472	0.0234786	0.909609	0.932234	0.963931	0.981079	CCDC40	NM_017950	Body	N_Shore
chr17_48982145_48982193	TTCC	GIP;IGF2BP1	intergenic	Colon, transverse	176	-0.024777	0.155904	5.86421e-08	0.110877	1.4507e-05	cg18128536	49014816	32.647	0.607695	0.0725923	0.493866	0.55764	0.654252	0.741016	IGF2BP1;IGF2BP1	NM_006546;NM_001160423	Body;Body	Island
chr17_78904091_78904107	TG	TIMP2	intronic	Ovary	122	-0.0034	0.218128	5.86508e-08	0.110691	2.38302e-05	cg05211557	78916234	12.135	0.165691	0.0568828	0.0797788	0.127483	0.210125	0.253461	TIMP2	NM_003255	Body	.
chr6_161170473_161170513	CA	AGPAT4	intronic	Lung	177	0.007345	0.155054	5.88347e-08	0.111274	1.3514e-05	cg14840850	161215470	44.977	0.912433	0.0452847	0.824145	0.884762	0.946378	0.965595	AGPAT4	NM_020133	Body	.
chr17_40970522_40970548	TC	KRT39;KRT40	intergenic	Ovary	122	-0.008512	0.218081	5.88694e-08	0.111104	2.39088e-05	cg21604774	40984114	13.579	0.739128	0.0709573	0.621349	0.691743	0.793728	0.845301	KRT40	NM_182497	Body	.
chr2_226424723_226424789	GA	LOC646736;MIR5702	intergenic	Lung	177	0.002101	0.155044	5.88917e-08	0.111382	1.35242e-05	cg05209518	226423802	0.954	0.203257	0.0511734	0.119521	0.173008	0.235957	0.285311	.	.	.	.
chr7_128858576_128858598	AC	FLNC-AS1	ncRNA_intronic	Lung	177	-0.02753	0.155044	5.88932e-08	0.111385	1.35242e-05	cg00260937	128880139	21.552	0.237643	0.0723763	0.138422	0.183941	0.282608	0.366047	KCP	NM_001135914	Body	.
chr9_131979831_131979862	TGGC	MED27	intronic	Lung	177	-0.019276	0.155042	5.89056e-08	0.111408	1.35253e-05	cg10772782	131980432	0.5855	0.891086	0.048427	0.809159	0.863637	0.928861	0.951137	MED27;MED27	NM_004269;NM_001253881	Body;Body	.
chr7_38860697_38860743	TG	VPS41	intronic	Ovary	122	0.017005	0.218067	5.89338e-08	0.111226	2.39246e-05	cg19327137	38846474	14.246	0.676823	0.0825594	0.548854	0.617512	0.74935	0.794769	VPS41;VPS41	NM_014396;NM_080631	Body;Body	.
chr16_86341006_86341052	CA	LINC00917	ncRNA_intronic	Colon, transverse	176	-0.003821	0.155857	5.89393e-08	0.111439	1.45729e-05	cg26745038	86338227	2.802	0.859413	0.0789232	0.695102	0.823299	0.915883	0.966568	LOC732275	NR_024406	Body	.
chr12_96521503_96521547	GT	CFAP54	intronic	Colon, transverse	176	-0.009352	0.155856	5.8947e-08	0.111453	1.45729e-05	cg18722247	96489424	32.101	0.0429945	0.048475	0.0146069	0.0188865	0.0423242	0.15395	.	.	.	N_Shore
chr2_100520008_100520066	GGAAA	NMS;PDCL3	intergenic	Ovary	122	0.001129	0.218061	5.89634e-08	0.111281	2.39315e-05	cg16781264	100471113	48.924	0.0331642	0.0173069	0.0213654	0.0255167	0.0342399	0.0615038	NMS	NM_001011717	Body	.
chr17_59832573_59832608	TTTGT	VMP1	intronic	Lung	177	-0.008412	0.155032	5.89675e-08	0.111525	1.35379e-05	cg23289870	59800767	31.8235	0.960411	0.0194268	0.923038	0.955261	0.973082	0.978912	VMP1	NM_030938	Body	.
chr8_144277789_144277831	GGGCAGGGGCGGTGC	BOP1	intronic	Colon, transverse	176	-0.01523	0.15585	5.89793e-08	0.111514	1.45789e-05	cg15252652	144313036	35.226	0.713472	0.0603467	0.623261	0.677117	0.750831	0.811607	HSF1	NM_005526	Body	.
chr17_82212741_82212759	CCCACGCCT	CCDC57	intronic	Prostate	95	0.039388	0.272216	5.89823e-08	0.110877	6.86968e-05	cg10377245	82232097	19.347	0.0983729	0.0781549	0.0290737	0.0422838	0.144716	0.225033	SLC16A3;SLC16A3;SLC16A3	NM_001042423;NM_001042422;NM_004207	TSS200;5'UTR;5'UTR	Island
chr3_23805882_23805903	GAG	UBE2E1-AS1	ncRNA_intronic	Ovary	122	0.026092	0.218048	5.9023e-08	0.111394	2.39505e-05	cg04360048	23805208	0.6845	0.717782	0.0682574	0.599276	0.676984	0.756954	0.832529	UBE2E1-AS1;UBE2E1;UBE2E1	NR_046652;NM_003341;NM_182666	Body;TSS1500;TSS1500	N_Shore
chr10_80444804_80444820	CA	PRXL2A;TSPAN14	intergenic	Lung	177	0.005286	0.155022	5.90315e-08	0.111646	1.3551e-05	cg09821763	80459150	14.338	0.0650989	0.0271757	0.0316546	0.0473785	0.074843	0.118255	TSPAN14;TSPAN14	NM_001128309;NM_030927	5'UTR;5'UTR	.
chr11_62004619_62004625	AC	FTH1;INCENP	intergenic	Lung	177	-0.006289	0.155013	5.90891e-08	0.111755	1.35609e-05	cg09331790	62004656	0.034	0.428868	0.0941339	0.279676	0.361363	0.485759	0.585289	.	.	.	.
chr2_133567657_133567699	TG	NCKAP5	intronic	Ovary	122	0.008333	0.218032	5.90969e-08	0.111533	2.39754e-05	cg21391708	133567148	0.53	0.385929	0.0976658	0.244337	0.318236	0.436087	0.534204	NCKAP5;NCKAP5	NM_207363;NM_207481	5'UTR;5'UTR	.
chr6_4436551_4436585	CA	LOC102724096;LINC02533	intergenic	Lung	177	0.018818	0.155011	5.91004e-08	0.111777	1.35618e-05	cg23792349	4413243	23.325	0.676733	0.0876609	0.537449	0.608953	0.745794	0.822433	.	.	.	.
chr17_45411795_45411819	CA	ARHGAP27	intronic	Lung	177	-0.012078	0.155	5.9172e-08	0.111912	1.35766e-05	cg01718965	45439625	27.818	0.888491	0.0560239	0.779173	0.868017	0.92832	0.949198	PLEKHM1;PLEKHM1;PLEKHM1;PLEKHM1;PLEKHM1;PLEKHM1	NM_014798;NR_027782;NR_027774;NR_027782;NR_027774;NM_014798	ExonBnd;ExonBnd;ExonBnd;Body;Body;Body	.
chr1_6027219_6027273	GT	KCNAB2	intronic	Colon, transverse	176	-0.007873	0.155814	5.92048e-08	0.111941	1.46328e-05	cg08163927	6006958	20.288	0.874541	0.0688335	0.768369	0.84158	0.920746	0.957829	KCNAB2	NM_001199861	5'UTR	.
chr22_20874349_20874395	CA	SNAP29	intronic	Colon, transverse	176	0.005558	0.155805	5.92627e-08	0.11205	1.46432e-05	cg13885867	20866439	7.933	0.915769	0.0412948	0.84628	0.897802	0.944902	0.964146	SNAP29	NM_004782	Body	.
chr6_29735181_29735207	CA	HLA-F-AS1	ncRNA_intronic	Lung	168	0.008734	0.162677	5.93281e-08	0.112207	1.36108e-05	cg06097213	29749874	14.68	0.399409	0.0443692	0.326831	0.372323	0.429821	0.465689	LOC285830;LOC285830	NR_026972;NR_026973	TSS1500;TSS1500	S_Shore
chr17_15333722_15333776	TTTAT	TEKT3	intronic	Ovary	122	0.000962	0.21797	5.93863e-08	0.11208	2.40876e-05	cg22264930	15341165	7.416	0.0193233	0.0113771	0.0119169	0.0147192	0.0200167	0.031792	TEKT3	NM_031898	5'UTR	N_Shore
chr2_112812179_112812227	CAGTAG	IL1A;IL1B	intergenic	Lung	177	0.010167	0.154959	5.94302e-08	0.112401	1.36309e-05	cg03577837	112812546	0.343	0.904419	0.0339231	0.848208	0.878319	0.930561	0.951078	.	.	.	.
chr12_117611445_117611463	AC	KSR2	intronic	Ovary	122	-0.005112	0.21796	5.94347e-08	0.112171	2.40974e-05	cg06638180	117590992	20.462	0.661937	0.0721167	0.557013	0.612084	0.70759	0.780239	KSR2	NM_173598	Body	.
chr19_35973022_35973076	AC	LOC105372383;SDHAF1	intergenic	Lung	177	-0.01117	0.154948	5.95032e-08	0.112539	1.3646e-05	cg22687569	35948397	24.652	0.754242	0.144538	0.477762	0.630234	0.870107	0.923587	.	.	.	S_Shelf
chr2_102307217_102307287	CTTT	IL1RL2;IL1RL1	intergenic	Lung	177	-0.006536	0.15493	5.96135e-08	0.112747	1.36696e-05	cg02071828	102302042	5.21	0.127414	0.0606411	0.0497738	0.0797215	0.170019	0.240445	.	.	.	.
chr5_139686270_139686305	GT	CXXC5;PSD2-AS1	intergenic	Ovary	122	-0.026	0.217914	5.96478e-08	0.112573	2.41781e-05	cg05227215	139677911	8.3765	0.363107	0.132571	0.140903	0.26042	0.454583	0.588301	CXXC5	NM_016463	5'UTR	S_Shore
chr1_181295153_181295187	TG	LINC01699;CACNA1E	intergenic	Colon, transverse	176	0.01058	0.155737	5.96926e-08	0.112863	1.47418e-05	cg11824956	181317707	22.537	0.166542	0.0974338	0.0252203	0.0913992	0.226121	0.345568	.	.	.	N_Shore
chr19_12830838_12830862	GT	RTBDN	intronic	Ovary	122	0.010949	0.217905	5.96945e-08	0.112661	2.41885e-05	cg21491176	12847585	16.735	0.054163	0.0219303	0.0244127	0.0377625	0.0671014	0.0930042	MAST1	NM_014975	Body	Island
chr2_76062734_76062756	TC	GCFC2;LRRTM4	intergenic	Lung	177	0.007048	0.154917	5.9699e-08	0.112909	1.36867e-05	cg04110585	76080379	17.634	0.587357	0.0849335	0.449505	0.529664	0.652864	0.720381	.	.	.	.
chr7_150687262_150687286	TTTG	GIMAP2	intronic	Lung	177	0.007121	0.154916	5.97025e-08	0.112915	1.36867e-05	cg08188822	150648754	38.52	0.949742	0.0215698	0.907949	0.938705	0.964766	0.975924	.	.	.	.
chr18_47879495_47879527	GT	SMAD2	intronic	Colon, transverse	176	-0.006746	0.155734	5.97144e-08	0.112904	1.47452e-05	cg26130023	47927238	47.727	0.739016	0.0841754	0.611497	0.677875	0.794716	0.882622	SMAD2;SMAD2;SMAD2	NM_001135937;NM_001003652;NM_005901	5'UTR;5'UTR;5'UTR	N_Shelf
chr21_42069229_42069267	AC	UMODL1	intronic	Ovary	122	-0.01717	0.217892	5.97544e-08	0.112774	2.42057e-05	cg23782413	42070179	0.931	0.18752	0.137662	0.068692	0.0931782	0.243366	0.411282	UMODL1;UMODL1	NM_001004416;NM_173568	TSS1500;TSS1500	.
chr1_211480651_211480683	AC	RD3	intronic	Ovary	122	-0.020442	0.217889	5.97699e-08	0.112804	2.42068e-05	cg06640630	211478934	1.733	0.484521	0.0894535	0.361045	0.410222	0.5462	0.646796	RD3;RD3	NM_183059;NM_001164688	3'UTR;3'UTR	N_Shore
chr10_80247768_80247791	CCG	LOC100130698	ncRNA_exonic	Ovary	122	-0.030267	0.217884	5.97891e-08	0.11284	2.42093e-05	cg07014891	80204478	43.3015	0.259932	0.107927	0.106897	0.182394	0.313888	0.435491	ANXA11;ANXA11;ANXA11;ANXA11;ANXA11;ANXA11;ANXA11	NM_001278408;NM_001278409;NM_001278408;NM_145869;NM_145868;NM_001157;NM_001278407	1stExon;5'UTR;5'UTR;5'UTR;5'UTR;5'UTR;5'UTR	N_Shore
chr16_55500494_55500538	AC	MMP2	intronic	Lung	177	-0.005859	0.1549	5.9804e-08	0.113107	1.37083e-05	cg10662345	55500250	0.266	0.623695	0.0885103	0.465619	0.57076	0.686289	0.758995	MMP2;MMP2;MMP2;MMP2;MMP2	NM_004530;NM_001127891;NM_001302510;NM_001302509;NM_001302508	Body;Body;Body;Body;Body	.
chr16_3159781_3159825	GT	CASP16P;OR1F1	intergenic	Lung	177	0.006466	0.154898	5.98166e-08	0.113131	1.37096e-05	cg08289130	3160356	0.553	0.613382	0.0888207	0.477248	0.551142	0.669586	0.75075	.	.	.	S_Shore
chr21_35744788_35744838	AC	MIR802;PPP1R2P2	intergenic	Prostate	95	-0.036023	0.271995	5.98406e-08	0.11249	6.96533e-05	cg03546627	35732949	11.864	0.757975	0.175763	0.460033	0.662027	0.951277	0.98704	.	.	.	.
chr3_158720233_158720298	GT	RARRES1	intronic	Lung	177	0.002084	0.154893	5.98529e-08	0.1132	1.37162e-05	cg18435593	158733569	13.3035	0.964962	0.0160007	0.936833	0.953843	0.976773	0.989559	RARRES1;RARRES1	NM_206963;NM_002888	TSS1500;TSS1500	S_Shore
chr16_89364067_89364085	AC	ANKRD11	intronic	Lung	177	0.025652	0.154888	5.98829e-08	0.113257	1.37214e-05	cg02415470	89317206	46.87	0.679317	0.0580621	0.584983	0.638444	0.724856	0.760281	ANKRD11	NM_013275	5'UTR	.
chr4_119415539_119415569	TATTT	LINC01061;GTF2IP12	intergenic	Colon, transverse	176	-0.006866	0.155702	5.99156e-08	0.113285	1.4793e-05	cg16056087	119454592	39.038	0.0283207	0.0149405	0.0137883	0.0189247	0.0326106	0.0612022	.	.	.	Island
chr10_96641086_96641124	GT	PIK3AP1	intronic	Lung	177	-0.005201	0.154882	5.99198e-08	0.113326	1.37282e-05	cg24973907	96641034	0.071	0.11935	0.0326507	0.0698794	0.0969661	0.138022	0.181495	PIK3AP1	NM_152309	Body	.
chr12_105101466_105101503	ACAT	LOC414300	downstream	Colon, transverse	167	-0.010071	0.163468	6.00085e-08	0.11346	1.48103e-05	cg18170141	105106864	5.3795	0.528668	0.0842861	0.380653	0.473486	0.589732	0.646956	KIAA1033	NM_015275	TSS1500	N_Shore
chr5_177352813_177352857	CA	LMAN2;RGS14	intergenic	Colon, transverse	176	-0.007901	0.155687	6.00091e-08	0.113461	1.48103e-05	cg14643075	177328448	24.387	0.522709	0.0476687	0.461617	0.505249	0.546749	0.590822	.	.	.	N_Shelf
chr15_40973210_40973236	CA	CHAC1;INO80	intergenic	Lung	177	0.008699	0.154864	6.0034e-08	0.113543	1.37494e-05	cg25919571	41018791	45.568	0.484303	0.0817868	0.368731	0.424204	0.529277	0.608598	INO80;INO80	NR_104038;NM_017553	Body;Body	.
chr12_8840923_8841037	AAGG	A2ML1	intronic	Colon, transverse	176	-0.008128	0.155683	6.00363e-08	0.113513	1.48131e-05	cg23902686	8845219	4.239	0.645611	0.0749916	0.520599	0.603008	0.692045	0.750551	A2ML1;A2ML1	NM_144670;NM_001282424	Body;Body	.
chr12_121883180_121883236	TG	HPD	intronic	Colon, transverse	176	-0.031844	0.155682	6.00442e-08	0.113528	1.48131e-05	cg11867697	121918488	35.28	0.413857	0.168333	0.133654	0.284887	0.533493	0.662995	WDR66;WDR66	NM_144668;NM_001178003	TSS200;TSS200	Island
chr17_31317368_31317404	AC	EVI2A	UTR3	Colon, transverse	176	-0.078324	0.155666	6.01467e-08	0.113722	1.48365e-05	cg18883909	31272706	44.68	0.871301	0.206152	0.527257	0.938108	0.980054	0.987047	NF1;NF1	NM_001042492;NM_000267	Body;Body	.
chr7_3207223_3207262	GT	LOC100129603;SDK1	intergenic	Ovary	122	0.02013	0.217802	6.01808e-08	0.113579	2.43575e-05	cg14138416	3198050	9.1925	0.918936	0.0492638	0.823446	0.899251	0.953007	0.972346	.	.	.	.
chr19_15135286_15135320	AAAAT	ILVBL;NOTCH3	intergenic	Colon, transverse	175	-0.014432	0.156487	6.01846e-08	0.113793	1.48439e-05	cg21068178	15130012	5.291	0.469111	0.0919428	0.314101	0.412376	0.523664	0.621473	.	.	.	.
chr13_30160325_30160361	CA	LINC00384;KATNAL1	intergenic	Lung	177	-0.048409	0.15484	6.01879e-08	0.113833	1.3782e-05	cg03257308	30148761	11.582	0.850086	0.122548	0.629984	0.837218	0.916404	0.954525	.	.	.	.
chr17_28835024_28835066	TG	FAM222B	intronic	Lung	177	-0.006664	0.15484	6.0191e-08	0.113839	1.3782e-05	cg19865134	28843023	7.978	0.324321	0.0532481	0.234023	0.28876	0.361895	0.411651	C17orf63;C17orf63	NM_001077498;NM_018182	TSS1500;TSS1500	S_Shore
chr2_172334467_172334507	TG	DLX2-DT;ITGA6	intergenic	Ovary	122	-0.008631	0.217797	6.02016e-08	0.113618	2.43578e-05	cg18930236	172313954	20.533	0.761604	0.0707907	0.647624	0.713162	0.798976	0.869406	.	.	.	.
chr17_45024286_45024338	GT	DCAKD	UTR3	Lung	177	-0.0105	0.154837	6.02085e-08	0.113872	1.37827e-05	cg13304350	45007058	17.254	0.384404	0.0884422	0.248139	0.324802	0.442682	0.548306	.	.	.	.
chr1_162536242_162536274	TATT	UHMK1;UAP1	intergenic	Ovary	122	0.050686	0.21779	6.02349e-08	0.113681	2.43585e-05	cg10967587	162497390	38.868	0.819294	0.100585	0.640813	0.756904	0.904414	0.958093	UHMK1	NM_175866	TSS1500	N_Shore
chr12_29713294_29713341	AC	TMTC1	intronic	Colon, transverse	176	-0.025057	0.155647	6.02652e-08	0.113946	1.48599e-05	cg07673127	29713133	0.1845	0.276706	0.103865	0.137761	0.196165	0.340547	0.460699	TMTC1;TMTC1	NM_175861;NM_001193451	Body;Body	.
chr6_52058771_52058810	TCTA	PKHD1	intronic	Lung	177	0.018325	0.154825	6.02831e-08	0.114014	1.37981e-05	cg18885346	52088316	29.5255	0.697441	0.0505347	0.624506	0.656891	0.732326	0.775296	PKHD1;PKHD1	NM_138694;NM_170724	TSS1500;TSS1500	.
chr8_80148317_80148345	GT	TPD52	intronic	Colon, transverse	176	0.012656	0.155638	6.03236e-08	0.114056	1.48704e-05	cg10933148	80102964	45.367	0.693078	0.114271	0.508136	0.618776	0.779285	0.874357	TPD52;TPD52;TPD52;TPD52;TPD52;TPD52;TPD52	NR_105037;NR_105036;NR_105035;NR_105034;NM_005079;NM_001025253;NM_001287144	Body;Body;Body;Body;Body;Body;Body	.
chr14_59418214_59418236	CT	DAAM1;GPR135	intergenic	Lung	177	-0.022662	0.154818	6.03289e-08	0.1141	1.38069e-05	cg21493768	59406762	11.463	0.186655	0.0894883	0.0696286	0.12115	0.23404	0.346319	.	.	.	.
chr7_27121220_27121262	GT	HOXA3	intronic	Colon, transverse	176	-0.010039	0.155625	6.04069e-08	0.114214	1.4889e-05	cg19142026	27130775	9.534	0.160606	0.0986674	0.0313144	0.0852279	0.225357	0.343721	HOXA4;HOXA4	NM_002141;NM_002141	5'UTR;1stExon	Island
chr2_66440068_66440092	AC	MEIS1-AS2	ncRNA_intronic	Colon, transverse	176	-0.00436	0.15562	6.04376e-08	0.114272	1.48946e-05	cg10806009	66426925	13.155	0.224552	0.0607426	0.109777	0.188685	0.264093	0.313831	.	.	.	Island
chr13_25047465_25047496	GGGA	TPTE2P1;PABPC3	intergenic	Colon, transverse	176	0.005547	0.155618	6.04497e-08	0.114294	1.48957e-05	cg23760687	25047597	0.1165	0.294049	0.109333	0.103384	0.220538	0.369376	0.491518	.	.	.	S_Shore
chr19_15467838_15467923	TTCC	PGLYRP2	downstream	Ovary	122	-0.013535	0.217734	6.05047e-08	0.11419	2.44624e-05	cg03176917	15467217	0.6635	0.609527	0.120926	0.447455	0.532641	0.693496	0.815563	.	.	.	N_Shelf
chr12_4816249_4816297	GT	KCNA6	intronic	Colon, transverse	176	0.020468	0.155609	6.05088e-08	0.114406	1.49063e-05	cg19870512	4809915	6.358	0.129479	0.0905941	0.0253281	0.0532778	0.183069	0.31125	KCNA6;KCNA6	NM_002235;NM_002235	5'UTR;1stExon	Island
chr8_109643147_109643173	CA	SYBU	UTR5	Ovary	122	0.022811	0.217721	6.05654e-08	0.114305	2.44764e-05	cg23324537	109643867	0.707	0.122287	0.0504375	0.0410071	0.0800538	0.159896	0.200073	GOLSYN;GOLSYN;GOLSYN;GOLSYN;GOLSYN;GOLSYN;GOLSYN;GOLSYN;GOLSYN;GOLSYN;GOLSYN;GOLSYN;GOLSYN;GOLSYN;GOLSYN	NM_001099743;NM_001099751;NM_001099752;NM_001099754;NM_001099755;NM_001099749;NM_001099753;NM_001099744;NM_001099748;NM_001099747;NM_017786;NM_001099756;NM_001099745;NM_001099746;NM_001099750	Body;Body;Body;Body;5'UTR;5'UTR;Body;Body;Body;Body;Body;TSS1500;Body;5'UTR;Body	N_Shore
chr1_21905149_21905203	AC	HSPG2	intronic	Lung	177	-0.018308	0.154777	6.05916e-08	0.114597	1.38653e-05	cg13108653	21937996	32.82	0.852258	0.085754	0.703891	0.790968	0.921693	0.964038	HSPG2;HSPG2	NM_005529;NM_001291860	TSS1500;TSS1500	.
chr6_30440598_30440629	GTTT	RPP21;HLA-E	intergenic	Lung	177	-0.017991	0.154775	6.06052e-08	0.114623	1.38668e-05	cg13518670	30466061	25.4475	0.259661	0.0705862	0.124434	0.215689	0.305469	0.376779	.	.	.	N_Shore
chr17_77384842_77384888	AC	SEPTIN9	intronic	Ovary	122	-0.022024	0.217711	6.06115e-08	0.114392	2.44898e-05	cg05337753	77377325	7.54	0.262657	0.157964	0.0887968	0.153518	0.327074	0.589518	SEPT9;SEPT9;SEPT9;SEPT9;SEPT9	NM_001113494;NM_001113492;NM_001113493;NM_001113491;NM_006640	5'UTR;5'UTR;Body;Body;Body	S_Shelf
chr6_31077612_31077636	GA	HCG22;C6orf15	intergenic	Lung	177	-0.015037	0.154765	6.06739e-08	0.114753	1.38808e-05	cg11039913	31056724	20.9	0.739616	0.161489	0.370608	0.741097	0.829379	0.893173	HCG22	NR_003948	Body	.
chr14_34545553_34545606	AAG	EAPP;RNVU1-18	intergenic	Colon, transverse	176	0.000777	0.155579	6.07032e-08	0.114774	1.49523e-05	cg19590858	34540646	4.9335	0.894414	0.0460927	0.812458	0.869448	0.929572	0.955197	EAPP	NM_018453	TSS1500	S_Shore
chr22_46033401_46033423	TG	LOC730668;LINC00899	intergenic	Lung	177	0.003927	0.154759	6.07086e-08	0.114818	1.38871e-05	cg00147172	46027724	5.688	0.266127	0.0824404	0.145485	0.208906	0.322964	0.414878	.	.	.	Island
chr21_43938085_43938147	CT	AGPAT3	intronic	Colon, transverse	176	-0.016311	0.155567	6.07779e-08	0.114915	1.49668e-05	cg09777775	43916792	21.324	0.55861	0.0794021	0.42848	0.509054	0.610891	0.674823	AGPAT3	NM_020132	5'UTR	.
chr11_118240732_118240784	AC	MPZL3	intronic	Ovary	122	-0.012359	0.217662	6.08481e-08	0.114839	2.45802e-05	cg15794034	118225060	15.698	0.426911	0.0717306	0.292689	0.382903	0.472678	0.51114	AMICA1;AMICA1	NM_001098526;NM_001098526	1stExon;5'UTR	.
chr14_103078265_103078341	AAGG	CDC42BPB;LBHD2	intergenic	Ovary	122	0.004928	0.217656	6.08738e-08	0.114887	2.45853e-05	cg13629586	103084581	6.278	0.670685	0.0614695	0.565735	0.633451	0.713436	0.757346	.	.	.	Island
chr9_133523682_133523720	GA	MYMK	intronic	Ovary	122	0.003451	0.217651	6.08986e-08	0.114934	2.459e-05	cg13568213	133522113	1.588	0.552305	0.0389199	0.48598	0.527143	0.577455	0.619601	TMEM8C	NM_001080483	Body	.
chr9_37090536_37090576	TTTA	EBLN3P	downstream	Lung	173	0.009595	0.158055	6.091e-08	0.115199	1.39281e-05	cg03298286	37085222	5.334	0.491837	0.0738308	0.355358	0.447624	0.541151	0.610423	EBLN3	NR_036592	Body	.
chr9_33605305_33605380	TG	ANKRD18B;ANXA2P2	intergenic	Ovary	122	-0.002259	0.217645	6.0929e-08	0.114991	2.4597e-05	cg00295335	33602953	2.3895	0.926772	0.0335388	0.86995	0.907422	0.952703	0.970863	.	.	.	.
chr18_76437067_76437099	AC	ZNF516	intronic	Colon, transverse	176	0.022967	0.155543	6.09328e-08	0.115208	1.5003e-05	cg24786174	76406287	30.796	0.594198	0.145162	0.339559	0.511119	0.736757	0.806837	ZNF516	NM_014643	Body	S_Shelf
chr1_227902325_227902376	TG	PRSS38;WNT9A	intergenic	Lung	177	0.008936	0.154722	6.09504e-08	0.115276	1.39356e-05	cg01097408	227885934	16.4165	0.480828	0.0644521	0.357526	0.439173	0.527226	0.581287	.	.	.	N_Shore
chr13_29925051_29925077	GA	LINC00572	ncRNA_intronic	Ovary	122	-0.017532	0.217635	6.09744e-08	0.115077	2.46101e-05	cg10990969	29924696	0.368	0.283559	0.150108	0.137873	0.209861	0.314892	0.49771	LINC00572	NR_047501	Body	.
chr17_81101635_81101649	CA	BAIAP2	intronic	Colon, transverse	176	-0.014059	0.155527	6.10367e-08	0.115404	1.5025e-05	cg11543393	81069167	32.475	0.7975	0.048074	0.727807	0.773878	0.825332	0.868992	BAIAP2;BAIAP2;BAIAP2;BAIAP2	NM_017450;NM_006340;NM_001144888;NM_017451	Body;Body;Body;Body	N_Shelf
chr13_106540792_106540833	TGGA	ARGLU1	downstream	Colon, transverse	176	0.02017	0.155527	6.1038e-08	0.115407	1.5025e-05	cg14218167	106561971	21.1585	0.27319	0.101787	0.0999782	0.209206	0.349602	0.434878	ARGLU1	NM_018011	Body	.
chr2_113287445_113287483	GT	PAX8;CBWD2	intergenic	Colon, transverse	176	0.005631	0.155524	6.1054e-08	0.115437	1.50269e-05	cg04345118	113237879	49.585	0.631366	0.0577679	0.535635	0.596626	0.665997	0.740002	PAX8;PAX8;LOC654433;PAX8;PAX8;PAX8;LOC440839	NM_003466;NM_013951;NR_015377;NM_013953;NM_013992;NM_013952;NR_029399	Body;Body;Body;Body;Body;Body;Body	S_Shore
chr2_212992467_212992509	TG	MIR4776-1;IKZF2	intergenic	Colon, transverse	176	-0.004509	0.155518	6.10959e-08	0.115516	1.50353e-05	cg09731313	212968853	23.635	0.745298	0.0677458	0.639823	0.695037	0.782744	0.870534	.	.	.	.
chr10_133013561_133013661	AAGAATGAGGAAGCCGAGG	LINC01168;ADGRA1-AS1	intergenic	Prostate	95	-0.024537	0.271668	6.11395e-08	0.114932	7.10771e-05	cg15514558	133009983	3.628	0.507282	0.0696827	0.414818	0.454253	0.547988	0.633122	.	.	.	S_Shore
chr12_113241761_113241793	GT	TPCN1	intronic	Lung	177	0.008921	0.154688	6.11728e-08	0.115696	1.39831e-05	cg03252196	113208480	33.297	0.487397	0.0814571	0.341654	0.443795	0.540283	0.616987	IQCD	NM_138451	5'UTR	.
chr11_494148_494193	GCTGG	RNH1	downstream	Colon, transverse	176	-0.010936	0.1555	6.12133e-08	0.115738	1.50603e-05	cg06475431	534470	40.2995	0.689969	0.0414843	0.620177	0.664075	0.718242	0.753008	HRAS;HRAS;HRAS	NM_176795;NM_005343;NM_001130442	5'UTR;5'UTR;5'UTR	N_Shore
chr5_1108029_1108041	AC	SLC12A7	intronic	Colon, transverse	176	-0.009772	0.155499	6.12179e-08	0.115747	1.50603e-05	cg09790628	1100270	7.765	0.757906	0.0901447	0.620798	0.693341	0.825236	0.904307	SLC12A7	NM_006598	Body	Island
chr2_9487834_9487851	CG	IAH1	intronic	Colon, transverse	176	0.010311	0.155499	6.12215e-08	0.115754	1.50603e-05	cg08047252	9474096	13.7465	0.120942	0.0648	0.0366198	0.0689844	0.16497	0.238643	IAH1	NM_001039613	TSS1500	Island
chr20_3344590_3344640	AC	C20orf194	intronic	Prostate	95	0.009334	0.271629	6.12939e-08	0.115222	7.12126e-05	cg16251671	3313821	30.794	0.37108	0.111077	0.202489	0.297692	0.436747	0.540746	C20orf194	NM_001009984	Body	.
chr3_183525269_183525295	AC	KLHL6	intronic	Ovary	122	-0.006737	0.217569	6.12951e-08	0.115682	2.47342e-05	cg14023239	183491925	33.357	0.802729	0.0908578	0.648528	0.738366	0.881371	0.931275	KLHL6	NM_130446	3'UTR	Island
chr18_58214607_58214643	TG	NEDD4L	intronic	Lung	177	-0.002399	0.154662	6.13438e-08	0.11602	1.40205e-05	cg17889402	58195640	18.985	0.0612787	0.0193827	0.0352534	0.0469684	0.0719424	0.0968056	NEDD4L;NEDD4L;NEDD4L;NEDD4L;NEDD4L;NEDD4L;NEDD4L;NEDD4L;NEDD4L	NM_001144964;NM_015277;NM_001144971;NM_001144965;NM_001144968;NM_001144970;NM_001144967;NM_001144969;NM_001144970	5'UTR;Body;5'UTR;5'UTR;Body;1stExon;Body;Body;5'UTR	Island
chr1_230107610_230107644	TG	GALNT2	intronic	Lung	177	-0.003149	0.154651	6.14118e-08	0.116148	1.40344e-05	cg01080986	230108823	1.196	0.948979	0.0278769	0.89209	0.939013	0.970036	0.980257	GALNT2	NM_004481	Body	.
chr14_23937300_23937357	AC	DHRS2;DHRS4-AS1	intergenic	Prostate	95	-0.008931	0.271594	6.14379e-08	0.115493	7.13358e-05	cg01878807	23953159	15.8305	0.316756	0.0826192	0.224392	0.259441	0.350184	0.47779	DHRS4;C14orf167;C14orf167;C14orf167;C14orf167	NM_021004;NR_023921;NR_023922;NR_023923;NR_023924	TSS1500;Body;Body;Body;Body	N_Shore
chr12_53664344_53664380	AAAT	ATP5MC2	downstream	Colon, transverse	176	-0.009484	0.15546	6.14693e-08	0.116222	1.51174e-05	cg19842134	53676807	12.445	0.0704622	0.0318112	0.0329631	0.0476074	0.0903457	0.119529	ATP5G2;ATP5G2	NM_005176;NM_001002031	TSS1500;TSS200	N_Shore
chr5_77180967_77181001	GT	PDE8B	intronic	Colon, transverse	176	-0.006113	0.155459	6.14786e-08	0.11624	1.51177e-05	cg07083848	77181404	0.42	0.237802	0.10467	0.0704706	0.164531	0.29529	0.426711	.	.	.	S_Shore
chr7_43625753_43625777	AG	STK17A	UTR3	Colon, transverse	176	0.003267	0.155456	6.15012e-08	0.116283	1.51213e-05	cg26619215	43652857	27.092	0.951842	0.0251888	0.903491	0.945497	0.968312	0.976746	C7orf44	NM_018224	5'UTR	.
chr1_110611018_110611070	AGGA	KCNA2	intronic	Ovary	122	0.015301	0.217525	6.15059e-08	0.11608	2.4814e-05	cg24676612	110605483	5.561	0.483948	0.0606328	0.386364	0.447675	0.522362	0.563163	KCNA2;KCNA2	NM_004974;NM_004974	5'UTR;1stExon	N_Shore
chr17_9768850_9768878	TTAT	USP43;DHRS7C	intergenic	Prostate	95	0.020529	0.27157	6.15334e-08	0.115672	7.13585e-05	cg15458017	9768957	0.093	0.676072	0.106278	0.491041	0.619513	0.755264	0.827158	.	.	.	N_Shelf
chr1_31613040_31613083	CA	TINAGL1;HCRTR1	intergenic	Lung	177	-0.024576	0.154625	6.15815e-08	0.116469	1.40714e-05	cg11573219	31617430	4.3685	0.251492	0.0725	0.15984	0.196269	0.295931	0.391817	HCRTR1	NM_001525	TSS1500	N_Shore
chr17_61402930_61402971	AG	TBX2	intronic	Ovary	122	-0.004583	0.21751	6.15829e-08	0.116225	2.48397e-05	cg25903783	61398125	4.8255	0.49336	0.0873949	0.352631	0.45079	0.556863	0.614888	.	.	.	Island
chr2_85418576_85418651	CA	SH2D6	upstream	Lung	177	-0.015916	0.154617	6.16346e-08	0.11657	1.40807e-05	cg10203483	85419116	0.5025	0.280156	0.0454155	0.217572	0.24898	0.309733	0.359529	.	.	.	S_Shore
chr1_10498280_10498315	AAAAC	PEX14	intronic	Lung	177	-0.048667	0.154617	6.16369e-08	0.116574	1.40807e-05	cg06080068	10507742	9.4445	0.454237	0.114283	0.285257	0.380026	0.527865	0.663141	PEX14	NM_004565	Body	.
chr15_74223723_74223796	AC	STRA6;CCDC33	intergenic	Colon, transverse	176	-0.002554	0.155425	6.17029e-08	0.116664	1.51689e-05	cg11787522	74202768	20.9915	0.582522	0.0670894	0.469765	0.548656	0.624091	0.677368	STRA6;STRA6;STRA6;STRA6;STRA6;STRA6	NM_001142617;NM_001142618;NM_001142619;NM_022369;NM_022369;NM_001142620	5'UTR;5'UTR;5'UTR;1stExon;5'UTR;5'UTR	.
chr7_98405344_98405412	CTTT	BAIAP2L1;NPTX2	intergenic	Lung	177	0.013292	0.154597	6.17684e-08	0.116823	1.4109e-05	cg08684580	98399954	5.424	0.19506	0.0911062	0.0869357	0.130728	0.235943	0.382475	BAIAP2L1	NM_018842	Body	N_Shore
chr9_33621615_33621665	AC	ANKRD18B;ANXA2P2	intergenic	Colon, transverse	176	-0.005463	0.15541	6.17964e-08	0.116841	1.51879e-05	cg06224301	33629543	7.903	0.452337	0.0946951	0.300731	0.382728	0.506626	0.611847	.	.	.	.
chr8_123402815_123402844	AAT	ATAD2;NTAQ1	intergenic	Ovary	121	-0.020379	0.219082	6.18001e-08	0.116635	2.49199e-05	cg09671092	123419483	16.6535	0.931602	0.0547538	0.803474	0.913404	0.967753	0.982341	WDYHV1;WDYHV1;WDYHV1	NM_001283024;NM_001283027;NM_018024	5'UTR;5'UTR;Body	S_Shelf
chr12_75490195_75490233	CA	GLIPR1	intronic	Lung	177	0.006232	0.154591	6.18038e-08	0.11689	1.41154e-05	cg12929297	75481013	9.201	0.625499	0.0869955	0.473053	0.571611	0.682076	0.747842	GLIPR1	NM_006851	1stExon	.
chr5_154330908_154330938	GT	GALNT10	intronic	Colon, transverse	176	-0.002986	0.155407	6.18178e-08	0.116881	1.51912e-05	cg11644374	154345031	14.108	0.890525	0.045452	0.818486	0.863939	0.922529	0.953109	GALNT10	NM_198321	Body	.
chr5_90514755_90514777	AC	LYSMD3;POLR3G	downstream	Prostate	95	-0.006863	0.271489	6.18613e-08	0.116289	7.16946e-05	cg21998208	90557954	43.188	0.352206	0.0943141	0.246288	0.280325	0.406032	0.52963	GPR98;GPR98	NM_032119;NR_003149	TSS1500;TSS1500	N_Shore
chr11_8269042_8269072	TG	LMO1	upstream	Colon, transverse	176	-0.012496	0.155391	6.19237e-08	0.117081	1.52153e-05	cg14205016	8268929	0.128	0.311521	0.0699671	0.180875	0.26567	0.359456	0.419406	.	.	.	S_Shore
chr19_50707876_50707961	TTTTC	SHANK1	intronic	Ovary	122	-0.004288	0.217439	6.19267e-08	0.116874	2.49624e-05	cg18430991	50705753	2.1655	0.448892	0.0650276	0.376323	0.411671	0.485869	0.534186	SHANK1	NM_016148	Body	.
chr17_45922486_45922518	AC	MAPT	intronic	Ovary	122	-0.004248	0.217431	6.19666e-08	0.116949	2.49732e-05	cg16573346	45942912	20.41	0.872783	0.0516828	0.78579	0.840165	0.909303	0.952675	MAPT;MAPT;MAPT;MAPT;MAPT;MAPT	NM_001123067;NM_016835;NM_016834;NM_001123066;NM_005910;NM_016841	5'UTR;5'UTR;5'UTR;5'UTR;5'UTR;5'UTR	.
chr3_98786955_98786985	GT	ST3GAL6	intronic	Lung	177	0.007559	0.154565	6.19772e-08	0.117218	1.41499e-05	cg13859736	98784314	2.656	0.609002	0.078844	0.469904	0.552371	0.665754	0.728337	ST3GAL6;ST3GAL6;ST3GAL6;ST3GAL6;ST3GAL6;ST3GAL6	NM_001271148;NM_001271145;NM_006100;NM_001271146;NM_001271147;NM_001271142	5'UTR;Body;Body;Body;Body;Body	.
chr12_120853983_120854025	AC	SPPL3	intronic	Colon, transverse	176	-0.012949	0.155376	6.20236e-08	0.11727	1.52378e-05	cg07871717	120830231	23.773	0.622081	0.116179	0.453998	0.546782	0.706381	0.819778	SPPL3	NM_139015	Body	.
chr17_82212741_82212759	CCCACGCCT	CCDC57	intronic	Ovary	121	0.031467	0.219028	6.20653e-08	0.117136	2.50076e-05	cg19284277	82232178	19.428	0.374738	0.0730729	0.254971	0.326203	0.423229	0.488518	SLC16A3;SLC16A3;SLC16A3	NM_001042423;NM_001042422;NM_004207	TSS200;5'UTR;5'UTR	S_Shore
chr10_26869168_26869243	CCT	ABI1;FAM238C	intergenic	Colon, transverse	176	-0.01585	0.155369	6.2066e-08	0.11735	1.52463e-05	cg01880236	26869628	0.4225	0.888514	0.0533279	0.804115	0.856463	0.926703	0.956702	.	.	.	.
chr5_169573202_169573257	TG	SLIT3;SPDL1	intergenic	Lung	177	-0.002632	0.15455	6.20769e-08	0.117406	1.41709e-05	cg11119131	169583833	10.6035	0.0533367	0.0139032	0.0392039	0.0458458	0.0568043	0.0760724	CCDC99;CCDC99	NM_017785;NM_017785	1stExon;5'UTR	Island
chr3_184633625_184633647	TG	EPHB3;MAGEF1	intergenic	Colon, transverse	176	-0.013823	0.155358	6.21382e-08	0.117487	1.52585e-05	cg08819308	184634279	0.643	0.614443	0.101854	0.44706	0.532247	0.695731	0.778376	.	.	.	.
chr19_49113654_49113672	AAT	LIN7B	upstream	Prostate	94	0.038948	0.273926	6.21815e-08	0.116891	7.20214e-05	cg08382737	49113744	0.081	0.719873	0.107842	0.546884	0.647836	0.785599	0.93357	LIN7B	NM_022165	TSS1500	N_Shore
chr3_109003391_109003430	CA	MORC1	intronic	Ovary	122	0.00744	0.217383	6.22005e-08	0.117391	2.50567e-05	cg02329143	109020332	16.9215	0.889485	0.0451381	0.807226	0.862851	0.924737	0.96377	MORC1	NM_014429	Body	.
chr2_127496550_127496584	AC	IWS1	intronic	Prostate	95	0.006589	0.271388	6.22708e-08	0.117059	7.20804e-05	cg24114473	127534647	38.08	0.948233	0.0344579	0.87763	0.929719	0.972443	0.981934	MYO7B	NM_001080527	TSS1500	.
chr20_11819090_11819164	AGAT	LINC00687	ncRNA_intronic	Lung	177	0.006237	0.154519	6.22843e-08	0.117798	1.42166e-05	cg08435386	11810432	8.695	0.788733	0.0583042	0.694959	0.753535	0.828552	0.865579	LINC00687	NR_110635	Body	.
chr17_77145077_77145136	TG	SEC14L1	intronic	Prostate	95	0.0058	0.271372	6.23366e-08	0.117182	7.21121e-05	cg15738933	77185291	40.1845	0.391029	0.0772989	0.284302	0.334482	0.445389	0.517603	SEC14L1;SEC14L1;SEC14L1;SEC14L1;SEC14L1;SEC14L1	NM_001143999;NM_003003;NM_001143998;NM_001144001;NM_001039573;NM_001144001	Body;Body;Body;1stExon;Body;5'UTR	.
chr9_115372710_115372750	GT	DELEC1	ncRNA_intronic	Lung	177	-0.005805	0.154509	6.23492e-08	0.117921	1.42262e-05	cg04319911	115359162	13.568	0.648765	0.0639156	0.546769	0.603682	0.698893	0.750173	2024-12-01	NM_017418	5'UTR	.
chr9_124350501_124350531	AC	NEK6	intronic	Ovary	122	0.009643	0.21735	6.23602e-08	0.117692	2.51103e-05	cg14243010	124355049	4.533	0.962482	0.0199329	0.925577	0.949948	0.977019	0.984401	LOC100129034;PSMB7	NR_027406;NM_002799	Body;Body	.
chr19_4392518_4392570	CA	SH3GL1	intronic	Colon, transverse	176	0.003689	0.155318	6.24072e-08	0.117996	1.53221e-05	cg22305516	4391536	1.008	0.720359	0.0603739	0.622734	0.67793	0.758901	0.823808	SH3GL1	NM_003025	Body	.
chr10_118676839_118676873	AC	CACUL1	UTR3	Colon, transverse	176	0.01734	0.155316	6.24162e-08	0.118013	1.53223e-05	cg24441440	118669550	7.306	0.231487	0.0937219	0.084772	0.162507	0.296443	0.394753	.	.	.	.
chr7_64890189_64890222	GT	ZNF273	intronic	Colon, transverse	176	0.004496	0.155313	6.24364e-08	0.118051	1.53233e-05	cg12295066	64902696	12.4905	0.878477	0.0562783	0.796465	0.844745	0.918841	0.955605	ZNF273;ZNF273	NM_021148;NR_003099	TSS1500;TSS1500	.
chr19_49659984_49660028	AC	IRF3	intronic	Ovary	122	0.000773	0.217332	6.24514e-08	0.117864	2.51417e-05	cg09250473	49665650	5.644	0.0536385	0.0138125	0.0384848	0.0445167	0.0597146	0.0770697	IRF3;IRF3;BCL2L12;BCL2L12;BCL2L12;BCL2L12	NM_001571;NM_001571;NM_138639;NM_001040668;NM_001040668;NM_138639	1stExon;5'UTR;5'UTR;1stExon;5'UTR;1stExon	Island
chr1_201877487_201877513	CA	IPO9	UTR3	Ovary	122	0.024156	0.217326	6.24783e-08	0.117915	2.51472e-05	cg11586189	201888463	10.963	0.27331	0.129475	0.122216	0.168505	0.37502	0.514932	SHISA4;SHISA4	NM_198149;NR_030775	TSS1500;TSS1500	.
chr1_156615557_156615573	CT	LOC101928177	ncRNA_intronic	Lung	177	0.009694	0.154488	6.24906e-08	0.118189	1.42568e-05	cg24268531	156623847	8.282	0.04483	0.0201697	0.0159068	0.029643	0.0581333	0.0837582	HAPLN2	NM_021817	Body	N_Shore
chr3_196567751_196567787	TG	WDR53	intronic	Colon, transverse	176	0.010962	0.155304	6.24989e-08	0.118169	1.53367e-05	cg11867616	196529141	38.628	0.154222	0.0864753	0.0449514	0.0824875	0.208979	0.340524	.	.	.	Island
chr11_27472968_27473046	GGT	LGR4-AS1	ncRNA_intronic	Colon, transverse	176	0.014085	0.155299	6.25277e-08	0.118223	1.53417e-05	cg24451363	27473218	0.211	0.0987901	0.0561529	0.0287511	0.0536703	0.130953	0.217197	LOC105376671;LOC105376671;LGR4	NR_131169;NR_131170;NM_018490	Body;Body;TSS1500	S_Shore
chr6_6007566_6007598	CA	NRN1	UTR5	Colon, transverse	176	-0.0175	0.155297	6.25459e-08	0.118258	1.53422e-05	cg10134833	5995138	12.444	0.275832	0.0760674	0.162618	0.231338	0.319852	0.412797	.	.	.	N_Shore
chr17_50940862_50940897	AC	TOB1-AS1;SPAG9	intergenic	Prostate	95	-0.058615	0.27132	6.2551e-08	0.117585	7.22711e-05	cg14083315	50921010	19.8695	0.827582	0.137848	0.576774	0.736399	0.954153	0.987178	.	.	.	.
chr11_32430455_32430491	GA	WT1	intronic	Lung	177	-0.001763	0.154475	6.25781e-08	0.118354	1.4275e-05	cg00142072	32430909	0.436	0.391151	0.0504633	0.31663	0.35279	0.423715	0.477509	WT1;WT1;WT1;WT1;WT1	NM_001198552;NM_001198551;NM_024424;NM_024426;NM_000378	TSS200;TSS200;Body;Body;Body	Island
chr3_106335390_106335436	GT	CBLB;LINC00882	intergenic	Colon, transverse	176	-0.020568	0.155287	6.26071e-08	0.118374	1.53546e-05	cg15421532	106350120	14.707	0.765804	0.0901076	0.622481	0.698609	0.831504	0.895813	.	.	.	.
chr5_50429961_50430006	CT	EMB	intronic	Lung	177	0.01084	0.154468	6.26241e-08	0.118441	1.42838e-05	cg07849728	50476788	46.8045	0.747283	0.079937	0.60024	0.698823	0.795449	0.864667	.	.	.	.
chr5_144187424_144187446	CA	KCTD16	intronic	Colon, transverse	176	-0.026558	0.155285	6.26252e-08	0.118408	1.53557e-05	cg13917578	144168286	19.149	0.608264	0.0537753	0.517785	0.571711	0.643233	0.70001	YIPF5;YIPF5	NM_030799;NM_001024947	Body;Body	N_Shelf
chr12_22601038_22601078	AATA	LOC105369691	ncRNA_intronic	Colon, transverse	167	0.017394	0.163039	6.26781e-08	0.118508	1.53647e-05	cg17839399	22624475	23.417	0.922162	0.0492128	0.83997	0.893394	0.953384	0.972576	ETNK1;ETNK1	NM_018638;NM_001039481	TSS1500;TSS1500	N_Shore
chr15_77000460_77000516	AT	PSTPIP1	intronic	Ovary	122	0.024965	0.217284	6.26888e-08	0.118312	2.52265e-05	cg23628949	76994607	5.881	0.961457	0.0902883	0.936765	0.972916	0.987098	0.991782	PSTPIP1	NM_003978	TSS1500	.
chr7_138131836_138131872	TG	MIR4468;TRIM24	intergenic	Ovary	122	0.013538	0.21728	6.27063e-08	0.118345	2.52282e-05	cg08665903	138137989	6.135	0.48837	0.0845531	0.377313	0.434308	0.535051	0.634773	.	.	.	.
chr3_50381981_50382021	AC	CACNA2D2	intronic	Lung	177	0.015396	0.154442	6.27985e-08	0.118771	1.43218e-05	cg15313342	50351493	30.508	0.531789	0.0547735	0.454661	0.491634	0.560253	0.629997	NPRL2;CYB561D2;CYB561D2;CYB561D2	NM_006545;NM_007022;NM_001291284;NR_111912	TSS1500;Body;Body;Body	S_Shore
chr1_245471131_245471145	TA	KIF26B	intronic	Colon, transverse	176	-0.013362	0.155249	6.28656e-08	0.118862	1.54066e-05	cg18828919	245450670	20.468	0.978099	0.0268373	0.943232	0.978612	0.98838	0.992079	KIF26B	NM_018012	Body	.
chr6_30813412_30813430	GT	LINC00243	ncRNA_exonic	Prostate	95	0.009247	0.271242	6.28723e-08	0.118189	7.25977e-05	cg03813377	30769678	43.743	0.283171	0.0835678	0.149872	0.214314	0.348467	0.405153	.	.	.	.
chr17_38453461_38453472	GC	ARHGAP23	intronic	Lung	177	0.013997	0.15443	6.28777e-08	0.118921	1.43365e-05	cg18918538	38454740	1.2735	0.335615	0.0757379	0.222805	0.284062	0.372442	0.460754	.	.	.	S_Shore
chr6_109460523_109460551	AC	MICAL1	intronic	Lung	177	0.015381	0.15443	6.28779e-08	0.118921	1.43365e-05	cg14807214	109503618	43.081	0.805536	0.0604837	0.712106	0.768509	0.845506	0.911249	AK9	NM_001145128	Body	.
chr1_234532214_234532263	AC	LINC01354	upstream	Lung	177	0.006393	0.154425	6.29076e-08	0.118977	1.43415e-05	cg05133706	234531484	0.7545	0.607187	0.0518041	0.52552	0.574414	0.633159	0.704379	.	.	.	.
chr9_93134288_93134320	CCCG	NINJ1	upstream	Ovary	110	-0.012447	0.238344	6.29169e-08	0.118743	2.53075e-05	cg12570696	93131447	2.857	0.683952	0.0793587	0.575644	0.649976	0.738116	0.781384	NINJ1	NM_004148	Body	N_Shelf
chr6_54063721_54063755	GT	MLIP	intronic	Colon, transverse	176	0.064534	0.155235	6.29589e-08	0.119039	1.54275e-05	cg21907309	54070164	6.426	0.518638	0.158769	0.277313	0.394075	0.629664	0.784784	MLIP;MLIP	NM_001281746;NM_138569	Body;Body	.
chr7_34663041_34663067	TC	NPSR1-AS1	ncRNA_intronic	Lung	177	0.003817	0.154417	6.2962e-08	0.11908	1.43522e-05	cg11310191	34658403	4.651	0.787745	0.0383079	0.727623	0.76195	0.817259	0.8498	NPSR1;NPSR1;NPSR1;NPSR1	NM_207172;NM_207173;NM_207173;NM_207172	5'UTR;5'UTR;1stExon;1stExon	.
chr6_35794660_35794699	GT	CLPS;CLPSL1	downstream	Lung	177	0.005835	0.154416	6.29714e-08	0.119098	1.43526e-05	cg26823505	35797812	3.1325	0.508494	0.0578227	0.428934	0.473206	0.541493	0.608771	CLPS	NM_001832	TSS1500	.
chr15_29577313_29577349	GT	FAM189A1;LOC100130111	intergenic	Colon, transverse	176	0.006052	0.15523	6.29916e-08	0.119101	1.54335e-05	cg08904058	29567223	10.108	0.706524	0.0655412	0.576471	0.678095	0.750767	0.784722	FAM189A1	NM_015307	Body	N_Shelf
chr3_197475114_197475142	AT	DLG1-AS1;LINC02012	intergenic	Colon, transverse	175	-0.018518	0.156052	6.30121e-08	0.119139	1.54366e-05	cg08723959	197458499	16.629	0.607677	0.125681	0.410392	0.509822	0.713955	0.803506	.	.	.	S_Shore
chr22_38210623_38210661	GT	MAFF	intronic	Lung	177	0.008727	0.154405	6.30433e-08	0.119234	1.43673e-05	cg16274597	38247411	36.769	0.670891	0.0581864	0.577565	0.634439	0.712018	0.762307	TMEM184B;TMEM184B;TMEM184B	NM_012264;NM_001195071;NM_001195072	Body;Body;5'UTR	.
chr4_772498_772531	TG	PCGF3;LOC100129917	intergenic	Colon, transverse	176	-0.008011	0.155212	6.31099e-08	0.119324	1.54565e-05	cg01345055	787253	14.7385	0.48006	0.087621	0.340076	0.422018	0.53972	0.636496	CPLX1	NM_006651	Body	S_Shore
chr1_2160238_2160272	GT	PRKCZ	intronic	Prostate	95	-0.02394	0.271183	6.31156e-08	0.118647	7.28132e-05	cg24578937	2159375	0.88	0.752585	0.0962219	0.631388	0.692214	0.808042	0.938972	PRKCZ;PRKCZ;PRKCZ	NM_001033581;NM_001033582;NM_002744	Body;Body;Body	.
chr15_70600622_70600672	AC	LINC02204;SALRNA3	intergenic	Colon, transverse	176	0.010619	0.15521	6.31235e-08	0.11935	1.54578e-05	cg15139473	70566420	34.227	0.749194	0.0753471	0.630076	0.699377	0.80085	0.869784	.	.	.	.
chr10_73102241_73102289	AC	P4HA1;NUDT13	intergenic	Ovary	122	-0.021167	0.217194	6.31313e-08	0.119148	2.53775e-05	cg04833713	73111320	9.055	0.50226	0.134716	0.326675	0.409694	0.574748	0.740697	NUDT13	NM_015901	5'UTR	.
chr3_58073149_58073189	TATT	FLNB	intronic	Prostate	94	-0.023223	0.273692	6.31364e-08	0.118686	7.28132e-05	cg05093811	58074192	1.023	0.449301	0.132857	0.256068	0.355576	0.535899	0.707435	FLNB;FLNB;FLNB;FLNB	NM_001164319;NM_001164317;NM_001164318;NM_001457	Body;Body;Body;Body	.
chr5_132498948_132498984	TGGA	IRF1;IL5	intergenic	Colon, transverse	176	0.011318	0.155206	6.31507e-08	0.119401	1.54605e-05	cg02551604	132496053	2.913	0.097239	0.0452746	0.0420946	0.0609436	0.126923	0.183903	.	.	.	N_Shore
chr20_38017404_38017436	TG	TTI1	intronic	Colon, transverse	176	0.018648	0.15519	6.32559e-08	0.1196	1.54802e-05	cg22625504	37987107	30.313	0.448142	0.119795	0.248819	0.377962	0.522758	0.635677	TTI1;TTI1	NM_014657;NM_001303457	Body;Body	.
chr4_152264128_152264146	CT	LINC02273;FBXW7	intergenic	Lung	177	-0.002663	0.154373	6.32566e-08	0.119637	1.44141e-05	cg01094351	152258315	5.822	0.95865	0.0218477	0.937716	0.955056	0.967299	0.972961	.	.	.	.
chr11_111382943_111382971	GT	POU2AF1;LOC100132078	intergenic	Lung	177	0.007291	0.154368	6.32905e-08	0.119701	1.44201e-05	cg17390301	111379368	3.589	0.127134	0.0552481	0.0511935	0.0867145	0.156252	0.227948	POU2AF1;POU2AF1	NM_006235;NM_006235	1stExon;5'UTR	.
chr6_32665096_32665139	GCCCCC	HLA-DQB1	intronic	Colon, transverse	176	0.066672	0.155183	6.33044e-08	0.119692	1.54901e-05	cg23464743	32665386	0.2685	0.414019	0.156256	0.198655	0.302894	0.516611	0.71179	HLA-DQB1	NM_002123	Body	S_Shore
chr5_80957845_80957899	AG	RASGRF2-AS1	ncRNA_intronic	Lung	177	-0.010966	0.154365	6.3311e-08	0.11974	1.44231e-05	cg00888521	80961152	3.28	0.0582934	0.0618543	0.0254446	0.0358996	0.0520505	0.124841	RASGRF2	NM_006909	Body	Island
chr10_32207824_32207860	TTTA	KIF5B;EPC1	intergenic	Lung	176	0.021151	0.155177	6.33421e-08	0.119799	1.44268e-05	cg12730583	32207636	0.206	0.147979	0.0547973	0.0726933	0.104546	0.177846	0.254113	.	.	.	.
chr13_106916434_106916471	CCCGC	LINC00443;FAM155A	intergenic	Prostate	95	-0.02453	0.27112	6.33757e-08	0.119135	7.30444e-05	cg16497033	106917350	0.8975	0.566176	0.0705878	0.455252	0.51993	0.621101	0.681192	.	.	.	N_Shore
chr17_9879254_9879347	ATAAA	GLP2R	intronic	Colon, transverse	174	0.002963	0.15683	6.33905e-08	0.119855	1.55092e-05	cg13423535	9880184	0.8835	0.878587	0.0633173	0.783977	0.8308	0.932268	0.974582	GLP2R	NM_004246	Body	.
chr11_69444810_69444840	AC	LOC102724265;LINC01488	intergenic	Lung	177	0.004008	0.154349	6.342e-08	0.119946	1.44427e-05	cg00211115	69442968	1.857	0.34464	0.0743005	0.230337	0.29197	0.388046	0.461401	.	.	.	N_Shore
chr1_153611917_153611952	CA	S100A16	intronic	Prostate	95	0.008174	0.271104	6.3442e-08	0.11926	7.3076e-05	cg11915664	153627293	15.3585	0.162287	0.0686235	0.0733495	0.103484	0.206947	0.277183	S100A13;S100A13;S100A13;S100A13;S100A1;S100A13	NM_001024212;NM_001024211;NM_005979;NM_001024210;NM_006271;NM_001024213	TSS200;5'UTR;5'UTR;5'UTR;TSS1500;TSS1500	.
chr10_42327390_42327438	GT	NONE;LOC441666	intergenic	Colon, transverse	176	-0.009285	0.155162	6.34429e-08	0.119954	1.552e-05	cg22738289	42363556	36.142	0.794028	0.0829394	0.645528	0.747246	0.851645	0.922714	LOC441666	NR_024380	Body	N_Shelf
chr19_13141306_13141328	AC	NACC1	downstream	Colon, transverse	176	0.002716	0.155161	6.34542e-08	0.119975	1.55207e-05	cg03333546	13152251	10.934	0.0347123	0.01411	0.0211539	0.0255369	0.0383326	0.0621167	IER2	NM_004907	5'UTR	Island
chr19_46429463_46429489	AC	CCDC8;PNMA8A	intergenic	Colon, transverse	176	0.022237	0.155149	6.35335e-08	0.120125	1.5536e-05	cg11715966	46413998	15.478	0.804487	0.0903875	0.628219	0.759387	0.867955	0.929644	CCDC8	NM_032040	TSS1500	S_Shore
chr6_157840406_157840516	CTTT	SNX9	intronic	Lung	177	0.004126	0.154331	6.35393e-08	0.120172	1.44664e-05	cg10826812	157869473	29.012	0.954471	0.0223461	0.916939	0.939694	0.973909	0.984382	SNX9	NM_016224	Body	.
chr1_98410511_98410558	TG	LINC01776;SNX7	intergenic	Colon, transverse	176	-0.006641	0.155148	6.35412e-08	0.12014	1.5536e-05	cg10541936	98406054	4.4805	0.382253	0.149603	0.17032	0.273818	0.456516	0.686884	.	.	.	.
chr15_64888875_64888901	CA	PLEKHO2;ANKDD1A	intergenic	Colon, transverse	176	-0.00547	0.155145	6.35591e-08	0.120173	1.55383e-05	cg06302690	64905724	16.836	0.110797	0.0575441	0.0405534	0.0665395	0.142467	0.225175	.	.	.	Island
chr14_64463227_64463259	AC	ZBTB25	intronic	Lung	177	-0.003559	0.154327	6.35686e-08	0.120227	1.44713e-05	cg18712352	64506018	42.775	0.0994296	0.0396742	0.04781	0.0723371	0.118508	0.171693	ZBTB1;ZBTB1	NM_001123329;NM_014950	5'UTR;5'UTR	S_Shore
chr6_133243089_133243119	GT	EYA4	intronic	Colon, transverse	176	0.00695	0.155143	6.3572e-08	0.120198	1.55388e-05	cg07327468	133240627	2.477	0.30911	0.0986286	0.155685	0.243246	0.374174	0.470707	EYA4;EYA4;EYA4	NM_172105;NM_172103;NM_004100	TSS1500;TSS1500;TSS1500	N_Shore
chr16_3103182_3103216	CA	ZSCAN10;ZNF205-AS1	intergenic	Colon, transverse	176	-0.030954	0.15514	6.35951e-08	0.120242	1.55411e-05	cg09273414	3114381	11.182	0.575533	0.0778911	0.465402	0.529668	0.620216	0.706094	ZNF205;ZNF205;ZNF205;ZNF205-AS1;ZNF205-AS1	NM_001042428;NM_003456;NM_001278158;NR_024166;NR_024167	Body;Body;Body;Body;Body	.
chr1_21803432_21803480	AC	USP48;LDLRAD2	intergenic	Colon, transverse	176	0.010664	0.155116	6.37578e-08	0.120549	1.55769e-05	cg06757381	21783899	19.557	0.287816	0.101675	0.124371	0.216447	0.349217	0.476678	USP48;USP48	NM_001032730;NM_032236	TSS1500;TSS1500	S_Shore
chr16_57532698_57532734	AC	CCDC102A	intronic	Ovary	122	-0.050381	0.217069	6.376e-08	0.120334	2.56084e-05	cg09069593	57542373	9.657	0.415623	0.0908512	0.338535	0.372876	0.428182	0.527212	GPR114	NM_153837	TSS1500	.
chr11_86342478_86342522	GT	HIKESHI	intronic	Colon, transverse	176	0.003822	0.155111	6.37915e-08	0.120613	1.55811e-05	cg11108023	86293487	49.013	0.702769	0.0900292	0.579062	0.642868	0.756232	0.864818	.	.	.	.
chr14_36558765_36558783	GT	NKX2-1-AS1;NKX2-8	intergenic	Lung	177	0.007025	0.154294	6.37936e-08	0.120653	1.45208e-05	cg00058576	36583489	24.715	0.363667	0.0680977	0.262262	0.318393	0.407694	0.466139	NKX2-8	NM_014360	TSS1500	Island
chr12_132302229_132302268	AC	GALNT9	intronic	Colon, transverse	176	-0.015154	0.155108	6.38105e-08	0.120649	1.55826e-05	cg04611717	132321254	19.0055	0.6345	0.0842451	0.512135	0.568933	0.698184	0.77508	GALNT9	NM_001122636	Body	S_Shore
chr3_139504021_139504061	AC	LOC100507291	ncRNA_intronic	Colon, transverse	176	0.012123	0.155107	6.38142e-08	0.120656	1.55826e-05	cg07306078	139552836	48.795	0.815264	0.0567562	0.724738	0.780826	0.856257	0.901691	LOC100507291	NR_121609	Body	.
chr10_42327390_42327438	GT	NONE;LOC441666	intergenic	Lung	176	-0.007264	0.155106	6.3825e-08	0.120712	1.45246e-05	cg22738289	42363556	36.142	0.869144	0.0584704	0.754858	0.832299	0.918435	0.944059	LOC441666	NR_024380	Body	N_Shelf
chr17_75589192_75589225	GGC	MYO15B	exonic	Colon, transverse	174	0.019877	0.156762	6.38452e-08	0.120715	1.55881e-05	cg08781140	75588536	0.6725	0.360866	0.185365	0.0556754	0.192592	0.522849	0.60737	MYO15B	NR_003587	Body	Island
chr20_46021439_46021463	GAAT	SLC12A5-AS1	ncRNA_intronic	Lung	177	-0.011639	0.154285	6.3852e-08	0.120763	1.45288e-05	cg20370900	46020885	0.566	0.869906	0.0316552	0.821472	0.849515	0.891306	0.915496	SLC12A5	NM_001134771	TSS1500	N_Shore
chr12_125110189_125110249	TG	AACS	intronic	Ovary	122	0.004136	0.217033	6.39385e-08	0.120671	2.56747e-05	cg02766259	125142263	32.044	0.911101	0.0283494	0.857042	0.891318	0.9317	0.952006	AACS	NM_023928	3'UTR	.
chr10_71398428_71398476	GT	CDH23	intronic	Colon, transverse	176	0.010781	0.155087	6.39489e-08	0.120911	1.56094e-05	cg09444885	71429901	31.449	0.79299	0.078258	0.672782	0.740423	0.838027	0.944637	CDH23;CDH23;CDH23;CDH23;CDH23	NM_001171930;NM_052836;NM_001171931;NM_022124;NM_001171932	5'UTR;5'UTR;5'UTR;5'UTR;5'UTR	.
chr8_37816927_37816975	AC	ADGRA2	intronic	Colon, transverse	176	-0.001745	0.15508	6.39975e-08	0.121003	1.56193e-05	cg03806095	37798322	18.629	0.0495105	0.022707	0.0308418	0.0378347	0.0521221	0.0907149	GPR124	NM_032777	Body	Island
chr8_9347492_9347548	AGGA	LOC157273;TNKS	intergenic	Colon, transverse	176	0.040453	0.155069	6.40753e-08	0.12115	1.56342e-05	cg05718771	9324500	23.02	0.947978	0.101371	0.600066	0.966776	0.981355	0.988719	.	.	.	.
chr8_10417754_10417785	TG	MSRA	intronic	Colon, transverse	176	0.004714	0.155065	6.41007e-08	0.121198	1.56384e-05	cg04550751	10417449	0.3205	0.635155	0.122893	0.449206	0.57606	0.710868	0.807791	MSRA;MSRA;MSRA;MSRA	NM_012331;NM_001135670;NM_001135671;NM_001199729	Body;Body;Body;Body	.
chr16_87948974_87949024	AAACA	BANP	upstream	Colon, transverse	176	0.009897	0.155049	6.42118e-08	0.121408	1.56635e-05	cg20401595	87965102	16.103	0.909922	0.0427909	0.835733	0.887847	0.942803	0.967527	BANP;BANP;BANP;BANP;BANP;BANP	NM_001173541;NM_001173539;NM_001173540;NM_017869;NM_079837;NM_001173542	5'UTR;5'UTR;5'UTR;5'UTR;5'UTR;5'UTR	.
chr1_231577478_231577518	TTAT	TSNAX-DISC1	ncRNA_intronic	Lung	176	0.01226	0.155048	6.42161e-08	0.121452	1.46046e-05	cg23162821	231528426	49.072	0.0406908	0.0571651	0.0168196	0.0193235	0.0294665	0.167576	TSNAX-DISC1;TSNAX-DISC1;TSNAX-DISC1;TSNAX;TSNAX-DISC1;TSNAX-DISC1;TSNAX-DISC1;TSNAX-DISC1;TSNAX-DISC1	NR_028398;NR_028393;NR_028395;NM_005999;NR_028399;NR_028397;NR_028394;NR_028400;NR_028396	TSS1500;TSS1500;TSS1500;TSS1500;TSS1500;TSS1500;TSS1500;TSS1500;TSS1500	Island
chr6_116061399_116061433	AC	FRK	upstream	Colon, transverse	176	-0.040019	0.155046	6.42283e-08	0.121439	1.56655e-05	cg18764771	116060794	0.622	0.719428	0.130052	0.513669	0.608792	0.823072	0.926999	FRK	NM_002031	TSS200	.
chr2_162123413_162123443	CA	LOC101929532	ncRNA_intronic	Lung	177	-0.012764	0.15423	6.42316e-08	0.121481	1.46046e-05	cg22400605	162118941	4.487	0.421117	0.0833648	0.297823	0.36254	0.471083	0.567748	LOC101929532	NR_110255	Body	.
chr14_74477039_74477089	AC	SYNDIG1L;NPC2	intergenic	Colon, transverse	176	-0.002447	0.155044	6.42457e-08	0.121472	1.56677e-05	cg06028008	74514694	37.63	0.423778	0.0651611	0.312079	0.382362	0.463978	0.54412	LTBP2	NM_000428	Body	.
chr16_10040572_10040599	AC	GRIN2A	intronic	Colon, transverse	176	-0.045161	0.155039	6.42792e-08	0.121535	1.56738e-05	cg17672070	10031525	9.0605	0.720412	0.0606774	0.623672	0.683995	0.754487	0.825918	GRIN2A;GRIN2A;GRIN2A	NM_000833;NM_001134407;NM_001134408	Body;Body;Body	.
chr17_45922486_45922518	AC	MAPT	intronic	Colon, transverse	176	0.003623	0.155038	6.42872e-08	0.12155	1.56738e-05	cg05301556	45893811	28.691	0.892032	0.0516763	0.779444	0.868257	0.930442	0.954268	MAPT;LOC100128977;MAPT;MAPT;MAPT;MAPT;MAPT	NM_001123066;NR_024559;NM_016835;NM_005910;NM_016841;NM_001123067;NM_016834	TSS1500;Body;TSS1500;TSS1500;TSS1500;TSS1500;TSS1500	N_Shore
chr20_10427029_10427079	AC	MKKS	intronic	Colon, transverse	176	0.003927	0.155034	6.43139e-08	0.121601	1.56783e-05	cg12172026	10433368	6.314	0.25357	0.0943946	0.0981316	0.18257	0.321478	0.413171	MKKS;MKKS	NM_170784;NM_018848	5'UTR;TSS1500	N_Shore
chr1_205350801_205350823	GT	KLHDC8A	intronic	Lung	177	0.004143	0.15421	6.43684e-08	0.12174	1.46322e-05	cg19593949	205343316	7.496	0.256249	0.0393448	0.188939	0.231354	0.281969	0.318792	KLHDC8A	NM_018203	Body	N_Shore
chr1_113131802_113131844	TG	LRIG2	UTR3	Ovary	122	0.027601	0.216942	6.4397e-08	0.121536	2.58313e-05	cg21222618	113142784	10.961	0.72593	0.139952	0.515219	0.621131	0.834255	0.923085	.	.	.	.
chr3_49202495_49202545	TG	IHO1	intronic	Lung	177	-0.002433	0.154205	6.43992e-08	0.121798	1.46375e-05	cg04129430	49198943	3.577	0.954036	0.0242646	0.909194	0.945781	0.968945	0.98272	CCDC36;CCDC36	NM_001135197;NM_178173	TSS1500;5'UTR	N_Shore
chr9_35906547_35906616	CCA	HRCT1	exonic	Lung	177	0.001402	0.154202	6.44213e-08	0.12184	1.46383e-05	cg21518683	35906983	0.4015	0.497635	0.0847055	0.379832	0.441884	0.547266	0.661101	HRCT1;HRCT1	NM_001039792;NM_001039792	1stExon;3'UTR	.
chr7_78328502_78328530	AC	MAGI2	intronic	Lung	177	-0.007773	0.154201	6.44261e-08	0.121849	1.46383e-05	cg06629392	78335235	6.719	0.747817	0.0782766	0.619042	0.693805	0.80812	0.860926	MAGI2;MAGI2	NM_001301128;NM_012301	Body;Body	.
chr22_38139415_38139447	TTTA	PLA2G6	intronic	Ovary	122	-0.012511	0.216927	6.44751e-08	0.121684	2.58571e-05	cg17652424	38178111	38.68	0.444215	0.0595546	0.356643	0.406747	0.475164	0.544797	PLA2G6;PLA2G6	NM_003560;NM_001004426	5'UTR;5'UTR	N_Shelf
chr2_117983630_117983678	TA	CCDC93	intronic	Ovary	112	0.004911	0.23421	6.45056e-08	0.121741	2.58639e-05	cg02827245	117972564	11.09	0.839295	0.0503526	0.741319	0.809135	0.873939	0.911978	CCDC93	NM_019044	Body	.
chr1_112706430_112706538	AC	RHOC	intronic	Colon, transverse	176	-0.00069	0.155	6.45448e-08	0.122037	1.57285e-05	cg19507217	112708686	2.202	0.987347	0.0212943	0.966956	0.989291	0.99316	0.995828	RHOC;RHOC	NM_175744;NM_001042678	TSS1500;TSS1500	S_Shore
chr1_222814901_222814920	GCCGCCC	DISP1	upstream	Colon, transverse	176	-0.040561	0.154965	6.47859e-08	0.122493	1.57852e-05	cg22352176	222814503	0.4075	0.428523	0.136519	0.229035	0.330309	0.503582	0.657172	.	.	.	N_Shore
chr17_48982145_48982193	TTCC	GIP;IGF2BP1	intergenic	Colon, transverse	176	-0.030931	0.154961	6.48139e-08	0.122546	1.579e-05	cg10950924	49014710	32.541	0.583911	0.0829978	0.445206	0.530284	0.64033	0.711784	IGF2BP1;IGF2BP1	NM_006546;NM_001160423	Body;Body	Island
chr5_148177693_148177728	TATATATATATACACACA	SPINK14;SPINK6	intergenic	Ovary	117	0.005754	0.225171	6.4828e-08	0.12235	2.59821e-05	cg20602786	148168476	9.2345	0.951074	0.021427	0.915274	0.938641	0.967053	0.980662	SPINK14	NM_001001325	TSS1500	.
chr16_11966977_11967017	ATTT	TNFRSF17	intronic	Colon, transverse	176	0.029771	0.154939	6.49614e-08	0.122825	1.58239e-05	cg16495772	11975972	8.975	0.797552	0.0744478	0.674557	0.751108	0.84953	0.905273	SNX29	NM_032167	TSS1500	N_Shore
chr2_100520008_100520066	GGAAA	NMS;PDCL3	intergenic	Lung	177	0.004365	0.154121	6.49763e-08	0.12289	1.4758e-05	cg00732658	100482967	37.07	0.49089	0.0624495	0.395015	0.45421	0.529154	0.592962	NMS	NM_001011717	Body	.
chr11_93877692_93877736	AC	VSTM5;HEPHL1	intergenic	Colon, transverse	176	-0.016023	0.154931	6.50163e-08	0.122929	1.58352e-05	cg01119957	93921829	44.115	0.204756	0.0647988	0.108889	0.150971	0.251705	0.314234	.	.	.	.
chr3_128587102_128587183	GGAAA	LINC01565;RPN1	intergenic	Colon, transverse	175	0.00155	0.155752	6.50395e-08	0.122973	1.58388e-05	cg27310350	128584292	2.8505	0.503164	0.0706634	0.390169	0.456177	0.547465	0.620938	.	.	.	.
chr6_169899078_169899099	CCCCG	LINC00574;LOC100131532	intergenic	Ovary	122	-0.049519	0.216809	6.50777e-08	0.122821	2.60767e-05	cg06452683	169849457	49.6315	0.740856	0.0620902	0.667887	0.702017	0.767286	0.852761	.	.	.	.
chr4_10018546_10018590	GATA	SLC2A9	intronic	Lung	177	-0.0192	0.154095	6.51594e-08	0.123236	1.47978e-05	cg20479063	10015284	3.284	0.613735	0.0910002	0.475861	0.557622	0.678951	0.73744	SLC2A9;SLC2A9	NM_020041;NM_001001290	Body;Body	N_Shelf
chr8_138220061_138220090	CA	FAM135B	intronic	Ovary	122	0.014841	0.216792	6.51635e-08	0.122983	2.61055e-05	cg17282834	138194818	25.2575	0.209569	0.088538	0.10191	0.146284	0.265408	0.370811	FAM135B	NM_015912	Body	.
chr5_6787149_6787171	AC	TENT4A;LINC02236	intergenic	Colon, transverse	176	0.017144	0.154874	6.54105e-08	0.123674	1.5921e-05	cg09881964	6788991	1.831	0.909362	0.0306478	0.852013	0.892343	0.93236	0.9508	.	.	.	.
chr17_73190196_73190234	AC	SSTR2;COG1	intergenic	Ovary	122	-0.019624	0.216742	6.54219e-08	0.12347	2.61984e-05	cg01532051	73227939	37.724	0.377279	0.10165	0.221559	0.289222	0.446343	0.524497	FAM104A;FAM104A;FAM104A;FAM104A;FAM104A	NM_001289412;NM_001098832;NM_032837;NM_001289411;NM_001289410	TSS1500;Body;Body;Body;Body	N_Shelf
chr6_31307643_31307695	GGA	LINC02571;HLA-B	intergenic	Ovary	122	0.0456	0.216742	6.54232e-08	0.123473	2.61984e-05	cg26343358	31307889	0.22	0.677864	0.127559	0.471542	0.5841	0.762085	0.899351	.	.	.	N_Shore
chr8_118440657_118440695	AC	SAMD12	intronic	Lung	177	0.007451	0.154047	6.54948e-08	0.12387	1.48704e-05	cg07718570	118440725	0.049	0.673107	0.0931364	0.533164	0.61129	0.730529	0.842904	SAMD12;SAMD12;SAMD12	NR_109794;NM_001101676;NM_207506	Body;Body;Body	.
chr20_3799484_3799526	TG	CDC25B	intronic	Ovary	122	-0.004188	0.216728	6.54957e-08	0.12361	2.62218e-05	cg01033844	3799939	0.434	0.399263	0.074757	0.308454	0.353377	0.428722	0.526723	CDC25B;CDC25B;CDC25B;CDC25B;CDC25B;CDC25B;CDC25B;CDC25B;CDC25B;CDC25B	NM_001287524;NM_001287518;NM_001287517;NM_001287516;NM_021873;NM_021872;NM_004358;NM_001287522;NM_001287520;NM_001287519	TSS200;Body;Body;Body;Body;Body;Body;Body;Body;Body	S_Shelf
chr17_4891185_4891225	AC	MINK1	intronic	Colon, transverse	176	0.011709	0.154861	6.55002e-08	0.123844	1.59407e-05	cg13050593	4898583	7.378	0.745835	0.103511	0.560861	0.676527	0.824527	0.902668	CHRNE;C17orf107	NM_000080;NM_001145536	3'UTR;TSS1500	N_Shore
chr9_127054996_127055040	GA	RALGPS1	intronic	Prostate	95	0.006345	0.270611	6.55252e-08	0.123176	7.53535e-05	cg19952530	127048636	6.382	0.625653	0.110441	0.428261	0.560346	0.687826	0.815413	RALGPS1;RALGPS1;RALGPS1;RALGPS1	NM_001190730;NM_001190729;NM_014636;NM_001190728	Body;Body;Body;Body	.
chr19_17225440_17225460	CT	OCEL1	upstream	Prostate	95	-0.004026	0.270607	6.55394e-08	0.123203	7.53535e-05	cg19461907	17225658	0.208	0.783882	0.0552053	0.694607	0.755028	0.823053	0.861803	OCEL1	NM_024578	TSS1500	N_Shore
chr17_76481952_76482003	AC	RHBDF2	intronic	Ovary	122	-0.001977	0.216713	6.55713e-08	0.123752	2.62465e-05	cg09382492	76467599	14.3785	0.414999	0.0428536	0.352598	0.387403	0.4377	0.483178	AANAT;AANAT;AANAT	NM_001166579;NM_001088;NM_001088	Body;1stExon;5'UTR	.
chr7_27111485_27111513	GT	HOXA3	intronic	Lung	177	-0.005852	0.154029	6.5618e-08	0.124104	1.48966e-05	cg16880946	27148846	37.347	0.352426	0.0437381	0.272079	0.325019	0.382099	0.415941	HOXA6	NM_024014	TSS1500	N_Shore
chr1_160150976_160151021	GTTT	ATP1A4	upstream	Lung	177	0.014466	0.154027	6.56315e-08	0.124129	1.48979e-05	cg05795390	160142883	8.1155	0.914384	0.0454569	0.828028	0.888156	0.951454	0.971962	ATP1A2	NM_000702	3'UTR	.
chr16_87301772_87301810	TG	C16orf95	downstream	Ovary	122	0.010538	0.216701	6.56347e-08	0.123872	2.62663e-05	cg03925642	87306051	4.26	0.5287	0.0772392	0.405881	0.46392	0.585102	0.653519	.	.	.	.
chr17_47390914_47390948	TCTA	EFCAB13	intronic	Lung	177	-0.019023	0.154021	6.56737e-08	0.124209	1.49039e-05	cg19378624	47423876	32.945	0.157119	0.0566517	0.0791384	0.115182	0.190455	0.261436	LOC100272146;C17orf57	NR_027416;NM_152347	Body;Body	Island
chr5_68217629_68217653	GT	PIK3R1	intronic	Colon, transverse	176	-0.009553	0.154832	6.57051e-08	0.124231	1.59886e-05	cg15611809	68188005	29.636	0.680503	0.0683057	0.570907	0.635252	0.731427	0.796946	.	.	.	.
chr20_1469919_1469934	AAT	NSFL1C;SIRPB2	intergenic	Ovary	122	0.034551	0.216687	6.57053e-08	0.124005	2.6289e-05	cg27097106	1492765	22.8385	0.594145	0.0712998	0.491499	0.546463	0.63409	0.716511	SIRPB2;SIRPB2	NM_001122962;NM_001134836	TSS1500;TSS1500	.
chr11_76868391_76868432	TG	ACER3	intronic	Colon, transverse	176	0.011863	0.154826	6.57474e-08	0.124311	1.59968e-05	cg10550506	76837863	30.5485	0.781766	0.0876061	0.624216	0.739813	0.839938	0.90804	.	.	.	.
chr8_20274961_20274983	TG	LZTS1	intronic	Ovary	122	-0.003972	0.216673	6.5776e-08	0.124139	2.63117e-05	cg09362585	20276887	1.915	0.943099	0.0331441	0.887308	0.927233	0.966233	0.982929	LZTS1-AS1	NR_047509	Body	.
chr7_98353961_98354006	AATAA	BAIAP2L1	intronic	Prostate	95	-0.060967	0.270551	6.57826e-08	0.12366	7.55869e-05	cg03626541	98352803	1.1805	0.305929	0.138398	0.124079	0.213185	0.377707	0.559972	BAIAP2L1	NM_018842	Body	.
chr3_44994856_44994906	GT	EXOSC7	intronic	Colon, transverse	176	0.009566	0.154815	6.58195e-08	0.124447	1.60123e-05	cg02147617	45031971	37.09	0.898204	0.0551578	0.834716	0.869293	0.933189	0.960051	CLEC3B	NM_003278	Body	N_Shelf
chr6_116061399_116061433	AC	FRK	upstream	Colon, transverse	176	-0.031864	0.154813	6.58377e-08	0.124482	1.60146e-05	cg26893134	116060741	0.675	0.678555	0.12286	0.476588	0.569569	0.769991	0.852348	FRK;FRK	NM_002031;NM_002031	1stExon;5'UTR	.
chr9_33150233_33150290	AG	B4GALT1	intronic	Colon, transverse	176	0.007683	0.15481	6.58536e-08	0.124512	1.60164e-05	cg03850805	33125269	24.9925	0.842637	0.0677007	0.733055	0.794495	0.88916	0.950035	B4GALT1	NM_001497	Body	.
chr6_71287930_71287990	AACAG	OGFRL1	upstream	Lung	177	0.010403	0.153984	6.5935e-08	0.124703	1.49587e-05	cg09159993	71287649	0.311	0.4532	0.0696854	0.338605	0.413238	0.501879	0.560428	OGFRL1	NM_024576	TSS1500	N_Shore
chr17_4891185_4891225	AC	MINK1	intronic	Lung	177	0.006074	0.153983	6.59393e-08	0.124711	1.49587e-05	cg08534039	4853748	37.457	0.814241	0.0526933	0.730733	0.773965	0.853824	0.90084	MINK1;MINK1;MINK1;MINK1	NM_015716;NM_153827;NM_170663;NM_001024937	Body;Body;Body;Body	.
chr21_44373539_44373636	CTGCATTATATGCGAC	TRPM2	intronic	Prostate	95	-0.038158	0.270502	6.59945e-08	0.124058	7.5784e-05	cg27328431	44369295	4.2925	0.275047	0.113989	0.120911	0.193923	0.355176	0.489991	TRPM2	NM_003307	Body	Island
chr2_225655885_225655953	AC	NYAP2	intronic	Lung	177	0.006268	0.153974	6.60019e-08	0.124829	1.49711e-05	cg27659368	225660592	4.673	0.235644	0.0746752	0.131639	0.184308	0.281885	0.357694	.	.	.	.
chr1_247523997_247524029	AC	GCSAML	intronic	Lung	177	0.023482	0.153971	6.60239e-08	0.124871	1.49744e-05	cg17545182	247530739	6.726	0.671768	0.0992194	0.531809	0.605636	0.729494	0.852748	LOC148824;OR2C3	NR_027309;NM_198074	Body;3'UTR	Island
chr5_68217629_68217653	GT	PIK3R1	intronic	Lung	177	-0.007274	0.153965	6.60659e-08	0.124951	1.49821e-05	cg00980287	68187793	29.848	0.610031	0.0712929	0.499025	0.565921	0.651673	0.737071	.	.	.	.
chr7_43625753_43625777	AG	STK17A	UTR3	Colon, transverse	176	0.006942	0.154779	6.6071e-08	0.124923	1.60652e-05	cg02416122	43614192	11.573	0.844936	0.066336	0.727159	0.799876	0.89602	0.945133	STK17A	NM_004760	Body	.
chr16_81177396_81177462	GT	PKD1L2	intronic	Ovary	122	-0.011984	0.216615	6.60779e-08	0.124709	2.64269e-05	cg05933037	81189649	12.22	0.247193	0.0909332	0.133795	0.184326	0.285071	0.422628	PKD1L2;PKD1L2	NM_001076780;NM_052892	Body;Body	.
chr18_5529325_5529341	AT	EPB41L3	intronic	Ovary	122	-0.003147	0.2166	6.61562e-08	0.124856	2.64526e-05	cg07271080	5540810	11.477	0.950544	0.0109235	0.930981	0.944359	0.957706	0.967709	EPB41L3;EPB41L3;EPB41L3;EPB41L3	NM_001281533;NM_001281535;NM_001281534;NM_012307	TSS1500;5'UTR;5'UTR;5'UTR	N_Shelf
chr11_68995883_68995931	GT	MRGPRD;MRGPRF	intergenic	Prostate	95	0.035002	0.270462	6.61634e-08	0.124376	7.59316e-05	cg08937100	68992977	2.93	0.60356	0.0840122	0.473393	0.539036	0.657261	0.753269	.	.	.	.
chr12_131456111_131456220	TG	LINC02370;LINC02414	intergenic	Lung	177	0.003356	0.153949	6.61802e-08	0.125167	1.50062e-05	cg06866553	131456881	0.7155	0.33987	0.0458168	0.274755	0.305932	0.365917	0.412256	.	.	.	N_Shelf
chr11_74468691_74468727	CTTC	KCNE3;LIPT2	intergenic	Colon, transverse	176	0.003377	0.154762	6.61951e-08	0.125158	1.60912e-05	cg04574090	74467704	1.005	0.0874859	0.0395278	0.0302586	0.060502	0.113873	0.161554	KCNE3	NM_005472	TSS200	Island
chr19_36572718_36572742	TATC	ZNF529	intronic	Prostate	95	-0.00668	0.270439	6.62672e-08	0.124571	7.60043e-05	cg07624650	36573317	0.587	0.0335441	0.0137511	0.0169749	0.021957	0.0460854	0.0559097	ZNF529;ZNF529;ZNF529	NM_001145650;NM_020951;NM_001145649	5'UTR;TSS200;5'UTR	Island
chr13_40660948_40660989	AAC	FOXO1	intronic	Ovary	122	0.01914	0.216574	6.62922e-08	0.125113	2.65014e-05	cg10696351	40653845	7.1235	0.184203	0.0910443	0.0783679	0.120996	0.222926	0.314934	FOXO1	NM_002015	Body	.
chr2_230868463_230868483	CA	ITM2C	intronic	Colon, transverse	176	0.012807	0.154745	6.63129e-08	0.12538	1.61178e-05	cg14649507	230870322	1.849	0.579647	0.0787077	0.448949	0.522035	0.641223	0.698948	ITM2C;ITM2C;ITM2C	NM_001012516;NM_030926;NM_001012514	Body;Body;Body	.
chr19_38679568_38679600	GT	ACTN4	intronic	Ovary	122	0.016785	0.216569	6.63214e-08	0.125168	2.65075e-05	cg03255735	38693566	13.982	0.679266	0.101838	0.540932	0.622229	0.736608	0.856033	ACTN4	NM_004924	Body	.
chr14_103078265_103078341	AAGG	CDC42BPB;LBHD2	intergenic	Lung	177	0.008132	0.153922	6.63721e-08	0.12553	1.50436e-05	cg13818451	103084459	6.156	0.258112	0.104199	0.11914	0.188346	0.30194	0.470652	.	.	.	Island
chr7_128129640_128129672	GT	SND1;MIR129-1	intergenic	Lung	177	-0.00745	0.153921	6.6377e-08	0.125539	1.50436e-05	cg11122665	128121699	7.957	0.477349	0.0656135	0.344068	0.437281	0.527361	0.562086	.	.	.	.
chr15_65029828_65029860	TTTA	MTFMT	upstream	Colon, transverse	175	0.012197	0.155558	6.63839e-08	0.125515	1.6133e-05	cg06674527	65077590	47.746	0.923462	0.0569418	0.804743	0.895549	0.968838	0.981309	LOC390594	NM_001101362	1stExon	Island
chr17_76563753_76563798	TTTAT	SNHG16	ncRNA_exonic	Ovary	121	-0.009579	0.218164	6.64074e-08	0.12533	2.65362e-05	cg01091774	76559646	4.1295	0.78633	0.0804831	0.667915	0.741042	0.837817	0.914853	SNHG16;SNHG16;SNHG16;SNHG16;SNORD1B	NR_038111;NR_038110;NR_038109;NR_038108;NR_004396	Body;Body;Body;Body;TSS1500	S_Shore
chr20_32377972_32378002	TG	ASXL1	intronic	Colon, transverse	176	0.0056	0.154714	6.65312e-08	0.125793	1.61667e-05	cg03764226	32355077	22.91	0.608146	0.0964214	0.462759	0.531899	0.683084	0.761381	.	.	.	N_Shelf
chr2_207310066_207310111	CA	LINC01802;CREB1	intergenic	Ovary	122	-0.016985	0.216521	6.65691e-08	0.125636	2.65952e-05	cg15004860	207260100	49.9885	0.628108	0.113376	0.441429	0.556772	0.705267	0.828018	.	.	.	.
chr3_58671794_58671838	GT	FAM3D;CFAP20DC	intergenic	Lung	177	-0.014127	0.153894	6.65697e-08	0.125903	1.50855e-05	cg04232458	58628872	42.944	0.663808	0.0917705	0.536296	0.598111	0.722622	0.836701	FAM107A	NM_001282714	TSS1500	.
chr12_128814182_128814304	GACCTGACCGCCGTATGATG	SLC15A4	intronic	Lung	177	-0.003278	0.153887	6.66167e-08	0.125992	1.50943e-05	cg13523236	128792595	21.648	0.96113	0.0185681	0.926301	0.949026	0.975169	0.984934	.	.	.	N_Shelf
chr22_41561045_41561081	AC	CSDC2	UTR5	Colon, transverse	176	-0.001036	0.154701	6.66222e-08	0.125965	1.61846e-05	cg06481639	41544638	16.425	0.0501122	0.0113846	0.0362837	0.0432458	0.054796	0.0724695	POLR3H;POLR3H;POLR3H	NM_001018052;NM_001018050;NM_138338	TSS200;TSS200;TSS200	Island
chr11_68435483_68435497	GA	LRP5	intronic	Lung	177	0.011261	0.153873	6.67206e-08	0.126189	1.5116e-05	cg24109739	68413198	22.292	0.469361	0.0663614	0.350165	0.436088	0.512352	0.56279	LRP5	NM_002335	Body	N_Shore
chr11_44001775_44001829	TG	C11orf96;ACCSL	intergenic	Colon, transverse	176	0.009933	0.154678	6.67859e-08	0.126275	1.62223e-05	cg07219506	43992924	8.878	0.0911622	0.0554295	0.0325603	0.0515849	0.13064	0.194934	.	.	.	.
chr10_100589421_100589439	AT	HIF1AN;PAX2	intergenic	Ovary	118	-0.012901	0.22306	6.68415e-08	0.12615	2.66983e-05	cg16342193	100570106	19.324	0.19581	0.0271042	0.152226	0.176772	0.212536	0.239602	.	.	.	.
chr1_89042931_89043029	CTCTTCTCTCCTTCT	GBP3;GBP1	intergenic	Prostate	95	-0.058333	0.270304	6.68529e-08	0.125672	7.66293e-05	cg11309454	88993846	49.134	0.346118	0.113623	0.180694	0.279567	0.40429	0.529798	CCBL2;CCBL2;RBMXL1;RBMXL1	NM_001008661;NM_001008662;NM_001162536;NM_019610	TSS1500;TSS1500;TSS1500;TSS1500	S_Shore
chr17_80988884_80988926	GT	LOC400627;CHMP6	intergenic	Colon, transverse	176	0.008555	0.154667	6.68621e-08	0.126419	1.62367e-05	cg00774579	80991470	2.565	0.553415	0.113378	0.373333	0.481103	0.627666	0.73456	CHMP6	NM_024591	TSS1500	N_Shore
chr2_68332680_68332714	AAC	CNRIP1;PLEK	intergenic	Lung	177	0.021011	0.153847	6.69047e-08	0.126537	1.51559e-05	cg07221530	68362248	29.551	0.0676436	0.0482619	0.0214688	0.0315235	0.0882315	0.17012	.	.	.	.
chr7_24779498_24779530	GT	GSDME;OSBPL3	intergenic	Ovary	122	0.013261	0.216455	6.69168e-08	0.126292	2.67228e-05	cg14874256	24765583	13.931	0.709108	0.0688158	0.620525	0.664817	0.741795	0.823032	.	.	.	.
chr11_133948056_133948090	GT	IGSF9B	intronic	Colon, transverse	176	-0.008842	0.154649	6.69927e-08	0.126665	1.62653e-05	cg12362517	133930790	17.283	0.675441	0.0661837	0.566693	0.624787	0.723579	0.774935	IGSF9B	NM_014987	Body	Island
chr2_231316160_231316192	TG	ARMC9	intronic	Ovary	122	-0.033306	0.21644	6.69949e-08	0.126439	2.67483e-05	cg06771950	231290465	25.711	0.42219	0.091611	0.284176	0.359461	0.476571	0.560732	ARMC9;ARMC9;ARMC9	NM_001291656;NM_025139;NM_001271466	Body;Body;Body	.
chr1_201877487_201877513	CA	IPO9	UTR3	Colon, transverse	176	0.01124	0.154647	6.70026e-08	0.126684	1.62653e-05	cg11586189	201888463	10.963	0.457283	0.129556	0.20758	0.385349	0.550646	0.660839	SHISA4;SHISA4	NM_198149;NR_030775	TSS1500;TSS1500	.
chr3_47022193_47022233	CA	SETD2	intronic	Colon, transverse	176	-0.005555	0.154639	6.706e-08	0.126793	1.62743e-05	cg03698057	47001911	20.302	0.912525	0.0289394	0.868766	0.892839	0.929216	0.960828	NBEAL2;NBEAL2	NM_015175;NM_015175	ExonBnd;Body	.
chr15_74368111_74368151	TATTT	CYP11A1	upstream	Prostate	95	0.007915	0.270257	6.706e-08	0.126061	7.6773e-05	cg15151764	74368222	0.091	0.919113	0.0285181	0.870375	0.9004	0.938878	0.960816	CYP11A1	NM_000781	TSS1500	S_Shore
chr16_84581167_84581191	TATG	COTL1	intronic	Ovary	122	-0.02622	0.216414	6.71321e-08	0.126698	2.67974e-05	cg19853386	84594218	13.039	0.709388	0.150321	0.457089	0.595049	0.816127	0.922575	COTL1	NM_021149	Body	.
chr1_159430640_159430669	GT	OR10J1	intronic	Colon, transverse	176	0.022773	0.154626	6.7154e-08	0.126971	1.6295e-05	cg11975397	159470191	39.5365	0.387604	0.114955	0.168379	0.325442	0.468705	0.566757	.	.	.	.
chr7_90188009_90188077	ATAG	STEAP2-AS1	ncRNA_intronic	Colon, transverse	176	0.008521	0.154623	6.71778e-08	0.127016	1.62986e-05	cg27626102	90211417	23.374	0.096444	0.0557926	0.0279448	0.0587943	0.121141	0.185519	STEAP2;STEAP2	NM_152999;NM_001040665	TSS1500;TSS1500	N_Shore
chr3_45583997_45584025	TTAT	LARS2;LIMD1	intergenic	Lung	177	0.017964	0.153808	6.71802e-08	0.127058	1.52147e-05	cg04037228	45594894	10.883	0.462241	0.0641558	0.358368	0.419674	0.509553	0.559974	LIMD1	NM_014240	1stExon	S_Shore
chr12_128814182_128814304	GACCTGACCGCCGTATGATG	SLC15A4	intronic	Prostate	95	0.011232	0.270227	6.71928e-08	0.126311	7.68782e-05	cg24301247	128811104	3.139	0.892258	0.0650617	0.756981	0.856235	0.946133	0.968141	SLC15A4	NM_145648	Body	.
chr7_151395494_151395538	AC	WDR86	intronic	Lung	177	-0.00207	0.153799	6.72478e-08	0.127186	1.52282e-05	cg15446884	151399907	4.391	0.953495	0.0207531	0.919027	0.938689	0.969156	0.980798	WDR86	NM_198285	Body	S_Shelf
chr20_36113408_36113454	TG	EPB41L1	intronic	Colon, transverse	176	0.006487	0.154612	6.72557e-08	0.127163	1.63134e-05	cg25841279	36094537	18.894	0.562825	0.112656	0.37622	0.482818	0.646366	0.743153	EPB41L1;EPB41L1;EPB41L1;EPB41L1	NM_001258330;NM_001258331;NM_001258329;NM_177996	5'UTR;5'UTR;5'UTR;5'UTR	S_Shore
chr19_29306466_29306512	GT	LOC284395	ncRNA_intronic	Ovary	122	-0.007313	0.216381	6.73066e-08	0.127028	2.68557e-05	cg23833951	29330501	24.012	0.629849	0.0812904	0.510847	0.578522	0.68236	0.754977	LOC284395	NR_040029	Body	.
chr11_123303586_123303622	GT	CLMP;GRAMD1B	intergenic	Lung	177	0.004999	0.153789	6.73155e-08	0.127314	1.52417e-05	cg17128553	123305051	1.447	0.650104	0.0602323	0.551942	0.608449	0.692673	0.749843	.	.	.	S_Shelf
chr9_118687457_118687503	TG	LINC02578	ncRNA_intronic	Colon, transverse	176	0.010125	0.154594	6.73802e-08	0.127398	1.63415e-05	cg27412269	118653941	33.539	0.75404	0.0992777	0.5726	0.684494	0.824246	0.883264	.	.	.	.
chr14_104820654_104820688	TG	LINC00638	upstream	Colon, transverse	176	0.013194	0.154587	6.74343e-08	0.127501	1.63504e-05	cg03734896	104820533	0.138	0.847022	0.0554774	0.747729	0.812391	0.886523	0.91572	MGC23270	NR_024396	TSS1500	S_Shelf
chr5_132813630_132813647	CCG	SOWAHA	exonic	Prostate	91	-0.018768	0.280476	6.74694e-08	0.126831	7.71478e-05	cg16419906	132831484	17.8455	0.648677	0.0644521	0.543757	0.619212	0.681952	0.736915	.	.	.	S_Shore
chr6_885918_886014	GT	LOC101927691;LINC01622	intergenic	Ovary	122	0.010917	0.216345	6.74979e-08	0.127389	2.69207e-05	cg21062780	887772	1.806	0.706287	0.107074	0.537774	0.622686	0.78926	0.885058	.	.	.	Island
chr4_2360389_2360427	CA	ZFYVE28	intronic	Lung	177	0.011024	0.15376	6.75277e-08	0.127715	1.52861e-05	cg10959242	2390553	30.145	0.898494	0.044459	0.823191	0.875736	0.933428	0.958149	ZFYVE28	NM_020972	Body	.
chr1_17003585_17003631	CA	ATP13A2	intronic	Ovary	122	0.008704	0.216338	6.75361e-08	0.127461	2.69302e-05	cg00714888	16961175	42.433	0.0461002	0.0271789	0.0259808	0.0333779	0.0494944	0.0865347	CROCC	NM_014675	Body	Island
chr11_1506257_1506287	CAAAA	MOB2;DUSP8	intergenic	Lung	177	-0.010428	0.153752	6.75866e-08	0.127827	1.52976e-05	cg00370047	1460206	46.066	0.630081	0.0444052	0.56782	0.59837	0.656601	0.715238	BRSK2	NM_003957	Body	Island
chr6_48098318_48098342	TTC	PTCHD4	intronic	Colon, transverse	176	-0.004398	0.154563	6.76039e-08	0.127821	1.63894e-05	cg09460013	48069600	28.73	0.30507	0.0880777	0.160403	0.245404	0.364438	0.442342	PTCHD4;PTCHD4	NM_001013732;NM_207499	TSS1500;TSS1500	S_Shore
chr5_179633928_179633953	AAATA	C5orf60;HNRNPH1	intronic	Lung	177	-0.007707	0.153746	6.76243e-08	0.127898	1.53043e-05	cg19564008	179618130	15.8105	0.754266	0.0349584	0.700114	0.728772	0.77705	0.814088	HNRNPH1;HNRNPH1;HNRNPH1;HNRNPH1	NM_001257293;NM_005520;NM_001257293;NM_005520	ExonBnd;ExonBnd;Body;Body	.
chr5_177343564_177343594	AC	LMAN2	intronic	Colon, transverse	176	0.010249	0.154557	6.76445e-08	0.127898	1.63972e-05	cg17509989	177371048	27.469	0.285786	0.159184	0.0332557	0.157236	0.40711	0.545182	RGS14	NM_006480	Body	S_Shelf
chr4_190016149_190016165	CT	FRG1;FRG2	intergenic	Ovary	122	-0.019454	0.216316	6.7655e-08	0.127685	2.69667e-05	cg19551541	190014800	1.357	0.637276	0.0543415	0.550345	0.60037	0.672055	0.729224	.	.	.	Island
chr11_1506257_1506287	CAAAA	MOB2;DUSP8	intergenic	Ovary	122	0.026455	0.216316	6.76561e-08	0.127687	2.69667e-05	cg14154735	1488066	18.206	0.398433	0.0762371	0.268183	0.346231	0.451774	0.520477	MOB2	NM_001172223	TSS1500	.
chr3_54058079_54058115	TG	SELENOK;CACNA2D3	intergenic	Colon, transverse	176	0.015589	0.154549	6.77035e-08	0.128009	1.64094e-05	cg00251635	54067279	9.182	0.657888	0.132224	0.434293	0.584317	0.741085	0.880371	.	.	.	.
chr5_181057008_181057044	TG	BTNL9	UTR3	Colon, transverse	176	0.020257	0.154543	6.77467e-08	0.128091	1.64177e-05	cg16049690	181059679	2.653	0.326075	0.0823381	0.18767	0.26902	0.390854	0.437354	BTNL9	NM_152547	Body	Island
chr6_35545791_35545823	TTTC	TULP1;FKBP5	intergenic	Lung	177	-0.005096	0.153729	6.77472e-08	0.12813	1.53281e-05	cg00116315	35498491	47.316	0.334482	0.0737282	0.216844	0.282172	0.383006	0.451263	TULP1;TEAD3	NM_003322;NM_003214	Body;TSS1500	Island
chr17_38453461_38453472	GC	ARHGAP23	intronic	Lung	177	-0.028678	0.153729	6.77512e-08	0.128138	1.53281e-05	cg02129597	38468372	14.9055	0.805515	0.0708607	0.7036	0.756926	0.85568	0.910651	ARHGAP23	NM_001199417	Body	S_Shelf
chr18_49499922_49499946	AATT	RPL17;LIPG	intergenic	Prostate	95	-0.015808	0.27009	6.77978e-08	0.127448	7.7429e-05	cg27565409	49487517	12.417	0.201154	0.0654065	0.111678	0.144875	0.249058	0.322188	RPL17-C18orf32;RPL17-C18orf32;C18orf32;C18orf32	NM_001199356;NM_001199355;NM_001035005;NM_001199346	Body;Body;TSS1500;TSS1500	Island
chr2_25192995_25193027	TG	POMC;LINC01381	intergenic	Ovary	122	-0.013873	0.216282	6.7835e-08	0.128025	2.70208e-05	cg17318576	25188011	5	0.124398	0.124733	0.0208605	0.0341386	0.18157	0.323195	.	.	.	.
chr3_176920611_176920635	GT	LINC01209;TBL1XR1	intergenic	Lung	177	-0.02271	0.153716	6.78397e-08	0.128305	1.53457e-05	cg00336193	176948338	27.715	0.828898	0.0635054	0.711228	0.798362	0.877459	0.913519	.	.	.	.
chr1_153611917_153611952	CA	S100A16	intronic	Colon, transverse	176	-0.008463	0.15452	6.79089e-08	0.128398	1.64534e-05	cg22706106	153635225	23.2905	0.426226	0.126191	0.235686	0.328054	0.50949	0.637717	C1orf77;S100A13	NM_015607;NM_001024210	5'UTR;TSS1500	S_Shore
chr10_129560954_129560998	GT	MGMT	intronic	Colon, transverse	176	-0.034606	0.15452	6.79113e-08	0.128402	1.64534e-05	cg03751055	129582191	21.215	0.832884	0.168511	0.408147	0.827742	0.935236	0.967187	MGMT	NM_002412	Body	.
chr12_125110189_125110249	TG	AACS	intronic	Colon, transverse	176	0.002812	0.154508	6.79963e-08	0.128563	1.64719e-05	cg06987292	125142200	31.981	0.783451	0.044163	0.705674	0.752964	0.8153	0.853829	AACS	NM_023928	Body	.
chr18_77055585_77055601	TC	MBP	intronic	Ovary	122	-0.031886	0.216244	6.80394e-08	0.128411	2.70965e-05	cg07807210	77058475	2.882	0.616437	0.0936382	0.457912	0.563218	0.680464	0.76332	MBP;MBP	NM_001025100;NM_001025101	Body;Body	Island
chr9_135732750_135732794	TC	KCNT1	intronic	Ovary	122	0.035424	0.216241	6.80554e-08	0.128441	2.70972e-05	cg22099896	135702028	30.744	0.0982737	0.146229	0.0137104	0.016074	0.0302618	0.395207	KCNT1;KCNT1	NM_020822;NM_001272003	TSS200;TSS200	Island
chr17_45922486_45922518	AC	MAPT	intronic	Colon, transverse	176	0.004282	0.154497	6.80807e-08	0.128723	1.64881e-05	cg26413900	45908288	14.214	0.64143	0.0577275	0.540266	0.610754	0.676201	0.724023	MAPT;MAPT;MAPT;MAPT;MAPT;MAPT	NM_001123067;NM_016835;NM_016834;NM_001123066;NM_005910;NM_016841	5'UTR;5'UTR;5'UTR;5'UTR;5'UTR;5'UTR	.
chr15_40425440_40425466	TA	IVD	intronic	Lung	162	-0.007142	0.166858	6.80825e-08	0.128765	1.53969e-05	cg18073240	40439771	14.318	0.325572	0.0493014	0.242727	0.292755	0.358666	0.404725	BAHD1	NM_014952	TSS1500	N_Shore
chr8_143347688_143347732	CAGC	TOP1MT	intronic	Ovary	122	-0.037533	0.216212	6.82107e-08	0.128734	2.71533e-05	cg22123784	143355337	7.627	0.608528	0.0868915	0.481201	0.550734	0.666663	0.76703	.	.	.	.
chr1_39117533_39117567	GT	MACF1	intronic	Colon, transverse	176	-0.003965	0.154478	6.82142e-08	0.128975	1.65157e-05	cg03179008	39154628	37.078	0.618631	0.118704	0.418552	0.539695	0.703969	0.81827	MACF1	NM_012090	Body	.
chr8_11326469_11326493	TTG	MTMR9	UTR3	Colon, transverse	176	0.010264	0.154478	6.82181e-08	0.128982	1.65157e-05	cg21293242	11347032	20.551	0.152767	0.0579553	0.0797304	0.109839	0.194565	0.263909	TDH	NR_001578	Body	N_Shore
chr13_53334291_53334387	AAAG	LINC01065;LINC00558	intergenic	Colon, transverse	176	-0.003296	0.154477	6.82209e-08	0.128988	1.65157e-05	cg06942236	53382379	48.04	0.796434	0.0600821	0.695084	0.756487	0.834744	0.893905	.	.	.	.
chr3_45003326_45003350	GTGC	EXOSC7	intronic	Lung	177	0.053771	0.153663	6.82236e-08	0.129032	1.54233e-05	cg01610067	44971285	32.053	0.521821	0.117652	0.320611	0.43723	0.615874	0.693166	ZDHHC3;ZDHHC3	NM_001135179;NM_016598	5'UTR;5'UTR	.
chr2_88130120_88130162	GT	FABP1;THNSL2	intergenic	Prostate	95	0.002297	0.269983	6.82739e-08	0.128343	7.79254e-05	cg07952391	88170654	40.513	0.0257985	0.0142065	0.0116808	0.0159122	0.0328156	0.0552428	THNSL2	NM_018271	5'UTR	Island
chr17_76805001_76805005	TC	LINC02080	ncRNA_exonic	Lung	177	-0.009383	0.153649	6.83298e-08	0.129232	1.54455e-05	cg11052305	76820346	15.343	0.183611	0.0483683	0.107579	0.145366	0.215637	0.262775	.	.	.	.
chr10_119275613_119275647	CA	GRK5	intronic	Prostate	95	-0.025695	0.269954	6.84009e-08	0.128582	7.79838e-05	cg03297029	119291339	15.709	0.784488	0.120536	0.457117	0.756923	0.847529	0.938567	GRK5	NM_005308	Body	.
chr4_56640944_56640974	AG	THEGL;HOPX	intergenic	Prostate	95	0.021295	0.269953	6.84079e-08	0.128595	7.79838e-05	cg19978674	56657660	16.701	0.896461	0.070653	0.765118	0.865821	0.948177	0.970959	HOPX;HOPX;HOPX;HOPX;HOPX	NM_139212;NM_032495;NM_001145460;NM_001145459;NM_139211	5'UTR;Body;Body;TSS1500;TSS1500	S_Shore
chr11_115647275_115647300	AACAA	CADM1;LOC101928985	intergenic	Lung	177	-0.020601	0.153638	6.8411e-08	0.129386	1.5462e-05	cg18906279	115656541	9.2535	0.884959	0.0449753	0.799735	0.86384	0.917127	0.93801	.	.	.	N_Shelf
chr1_175194112_175194136	TTAT	KIAA0040;TNR	intergenic	Colon, transverse	176	-0.00977	0.154446	6.84434e-08	0.129408	1.65653e-05	cg16491773	175174787	19.337	0.772458	0.108269	0.568727	0.711324	0.84869	0.947156	KIAA0040;KIAA0040;KIAA0040;KIAA0040	NM_001162895;NM_014656;NM_001162894;NM_001162893	5'UTR;5'UTR;5'UTR;5'UTR	.
chr19_18221070_18221095	CCCCG	PDE4C	intronic	Ovary	122	0.011088	0.216164	6.84682e-08	0.12922	2.72443e-05	cg05341232	18220584	0.4985	0.499824	0.0626165	0.406662	0.455352	0.540781	0.615745	PDE4C;PDE4C;PDE4C	NM_001098819;NM_001098818;NM_000923	Body;Body;Body	Island
chr1_6404707_6404755	AAAT	ACOT7;HES2	intergenic	Colon, transverse	176	0.008356	0.154441	6.84854e-08	0.129488	1.65691e-05	cg00777636	6386156	18.575	0.937785	0.065452	0.795827	0.934578	0.974948	0.981327	ACOT7;ACOT7	NM_007274;NM_181864	Body;TSS1500	.
chr5_126761916_126761952	AATA	LMNB1-DT	ncRNA_intronic	Lung	177	-0.005867	0.153624	6.85093e-08	0.129572	1.54824e-05	cg07035811	126755560	6.374	0.948376	0.0233448	0.908881	0.946245	0.960817	0.971668	.	.	.	.
chr15_90149727_90149755	TG	IDH2-DT;SEMA4B	intergenic	Lung	177	0.005239	0.153619	6.85433e-08	0.129636	1.54863e-05	cg19311890	90178637	28.896	0.643139	0.0952401	0.477907	0.580017	0.712756	0.776619	.	.	.	.
chr3_30895247_30895269	TG	GADL1	upstream	Prostate	95	-0.003188	0.269918	6.85652e-08	0.128891	7.81156e-05	cg03955711	30895065	0.193	0.470676	0.0615106	0.392031	0.420993	0.508733	0.579719	GADL1	NM_207359	TSS1500	S_Shore
chr5_148177693_148177728	TATATATATATACACACA	SPINK14;SPINK6	intergenic	Lung	173	0.008143	0.15692	6.85719e-08	0.12969	1.54909e-05	cg17496990	148172646	5.0645	0.903168	0.0390705	0.825215	0.887991	0.930817	0.948118	SPINK5L2	NM_001001325	Body	.
chr19_1930451_1930485	TG	SCAMP4;CSNK1G2	intergenic	Colon, transverse	176	-0.004572	0.154424	6.86027e-08	0.12971	1.65954e-05	cg03115530	1958360	27.892	0.696974	0.0790981	0.567033	0.648343	0.747277	0.829411	CSNK1G2	NM_001319	5'UTR	S_Shore
chr15_66632680_66632728	AC	LINC01169	ncRNA_intronic	Ovary	122	0.009452	0.216133	6.86341e-08	0.129533	2.72988e-05	cg13158784	66617803	14.901	0.38721	0.107604	0.235115	0.317784	0.454867	0.562735	LINC01169	NR_110372	Body	.
chr13_75635002_75635047	CAAAA	LMO7-AS1	ncRNA_intronic	Colon, transverse	176	0.010456	0.154418	6.86498e-08	0.129799	1.66047e-05	cg14723255	75633432	1.5925	0.422021	0.0699226	0.30755	0.372955	0.472359	0.538675	LMO7-AS1;LMO7-AS1;LMO7-AS1;LMO7	NR_120411;NR_120410;NR_120412;NM_005358	Body;Body;Body;Body	N_Shore
chr3_187024988_187025020	GT	ST6GAL1	intronic	Ovary	122	-0.007136	0.216128	6.86607e-08	0.129583	2.73036e-05	cg11453891	187025109	0.105	0.90003	0.0409653	0.828774	0.881563	0.929265	0.947294	ST6GAL1;ST6GAL1;ST6GAL1	NM_173216;NM_173217;NM_003032	5'UTR;5'UTR;5'UTR	.
chr1_8647641_8647677	TG	RERE	intronic	Lung	177	-0.004958	0.153601	6.86768e-08	0.129889	1.55109e-05	cg02423433	8681098	33.439	0.383561	0.0792604	0.273669	0.329017	0.424767	0.529428	RERE;RERE	NM_001042681;NM_012102	5'UTR;5'UTR	.
chr12_130342155_130342191	GT	PIWIL1	intronic	Lung	177	-0.025775	0.153597	6.87039e-08	0.12994	1.55134e-05	cg13861644	130337741	4.432	0.688736	0.164162	0.429174	0.573598	0.810105	0.961221	PIWIL1	NM_004764	TSS1500	N_Shore
chr21_41733013_41733041	AC	LINC00112;RIPK4	intergenic	Colon, transverse	176	0.003406	0.15441	6.87069e-08	0.129907	1.66164e-05	cg09791550	41740765	7.738	0.818767	0.031876	0.768606	0.798853	0.838654	0.872227	RIPK4	NM_020639	3'UTR	Island
chr22_38180140_38180182	AC	PLA2G6	intronic	Lung	177	0.014452	0.153591	6.87481e-08	0.130023	1.55215e-05	cg06921813	38180478	0.317	0.709515	0.0550961	0.62512	0.672421	0.745417	0.80188	PLA2G6;PLA2G6;PLA2G6	NM_001004426;NM_003560;NM_001199562	5'UTR;5'UTR;5'UTR	N_Shore
chr12_4842012_4842062	GT	KCNA6	intronic	Colon, transverse	176	-0.012279	0.154398	6.8798e-08	0.130079	1.66341e-05	cg13188098	4809169	32.868	0.309675	0.0760204	0.15847	0.263805	0.366286	0.408142	KCNA6	NM_002235	TSS200	Island
chr3_183797544_183797576	AATA	YEATS2	intronic	Lung	177	0.016335	0.153579	6.88396e-08	0.130196	1.55384e-05	cg14900962	183845887	48.327	0.866755	0.0472425	0.781503	0.836893	0.9012	0.937475	PARL;PARL	NM_018622;NM_001037639	Body;Body	.
chr5_126798762_126798791	GT	LMNB1	intronic	Lung	177	0.007313	0.15357	6.89039e-08	0.130318	1.55511e-05	cg08789079	126812427	13.6505	0.949043	0.0326758	0.887858	0.940563	0.969869	0.981899	LMNB1;LMNB1	NM_005573;NM_001198557	Body;Body	.
chr13_20119572_20119615	AC	LINC01072;GJA3	intergenic	Ovary	122	-0.001898	0.216079	6.89248e-08	0.130082	2.74029e-05	cg18780491	20118264	1.3295	0.106465	0.0585352	0.0352263	0.0598474	0.14725	0.205946	.	.	.	N_Shore
chr12_116916884_116916912	TG	FBXW8	intronic	Lung	177	0.00908	0.15356	6.89794e-08	0.130461	1.55625e-05	cg12046048	116926425	9.527	0.767007	0.0465882	0.681596	0.736835	0.798921	0.840362	FBXW8;FBXW8	NM_153348;NM_012174	Body;Body	.
chr1_61310764_61310796	TTCC	NFIA	intronic	Lung	177	-0.00518	0.153554	6.90194e-08	0.130536	1.55679e-05	cg08457514	61338064	27.284	0.326074	0.0548048	0.242167	0.292663	0.352676	0.421992	NFIA;NFIA;NFIA;NFIA	NM_001145512;NM_001145511;NM_001134673;NM_005595	Body;Body;Body;Body	.
chr11_112247886_112247929	AC	PLET1	downstream	Lung	177	0.010408	0.153553	6.90315e-08	0.130559	1.55687e-05	cg15300101	112225902	22.0055	0.169218	0.0919533	0.0676003	0.0936261	0.208043	0.360538	PTS	NM_000317	TSS1500	N_Shore
chr7_1023624_1023678	AC	C7orf50	intronic	Ovary	122	0.001777	0.216042	6.9131e-08	0.130471	2.74791e-05	cg20603222	1056751	33.1	0.94314	0.0334351	0.891525	0.929514	0.963612	0.979611	C7orf50;C7orf50;GPR146;C7orf50	NM_001134395;NM_032350;NM_138445;NM_001134396	Body;Body;TSS1500;Body	N_Shore
chr4_184731883_184731909	TG	CENPU	intronic	Colon, transverse	176	-0.003394	0.154349	6.91518e-08	0.130748	1.67154e-05	cg04181400	184718701	13.195	0.913435	0.0216434	0.881977	0.897372	0.929308	0.948078	CENPU;CENPU	NR_104593;NM_024629	Body;Body	.
chr5_126761916_126761952	AATA	LMNB1-DT	ncRNA_intronic	Lung	177	0.014046	0.153534	6.91728e-08	0.130827	1.55987e-05	cg09728489	126794572	32.638	0.690465	0.0556108	0.597139	0.656306	0.725206	0.776831	LMNB1;LMNB1	NM_001198557;NM_005573	5'UTR;Body	.
chr2_100129382_100129416	TG	AFF3	intronic	Lung	177	0.002224	0.153528	6.92167e-08	0.13091	1.56049e-05	cg17356467	100143383	13.984	0.927442	0.0200771	0.891436	0.915722	0.943213	0.958343	AFF3	NM_002285	TSS1500	.
chr13_24460428_24460529	GCTCTGCTGCACGGGTGG	PARP4	intronic	Lung	177	-0.029584	0.153523	6.92515e-08	0.130975	1.56098e-05	cg01520427	24492103	31.6245	0.497727	0.0793187	0.373241	0.44287	0.549469	0.637504	PARP4	NM_006437	Body	.
chr6_33142801_33142823	AAGG	HCG24	upstream	Lung	177	-0.002796	0.153522	6.92547e-08	0.130981	1.56098e-05	cg16716752	33190034	47.222	0.452378	0.0472789	0.378159	0.421623	0.481395	0.53846	COL11A2;COL11A2;COL11A2;COL11A2	NM_080679;NM_080681;NM_080680;NM_001163771	Body;Body;Body;Body	N_Shelf
chr10_42327390_42327438	GT	NONE;LOC441666	intergenic	Colon, transverse	176	0.014372	0.154333	6.9272e-08	0.130975	1.67423e-05	cg24527560	42368060	40.646	0.246368	0.133709	0.0544695	0.148438	0.318522	0.475927	LOC441666	NR_024380	TSS200	S_Shore
chr4_86014303_86014345	GT	MAPK10	UTR3	Lung	177	-0.006289	0.153512	6.93298e-08	0.131124	1.56248e-05	cg16648509	86014891	0.567	0.751002	0.0714323	0.634329	0.704276	0.797617	0.868416	.	.	.	.
chr17_73192818_73192956	CGCGCCCGCCCCCT	COG1	upstream	Ovary	119	-0.03316	0.220898	6.93517e-08	0.130887	2.75494e-05	cg26576875	73192929	0.042	0.166215	0.140825	0.0470529	0.0713173	0.255867	0.448414	COG1	NM_018714	TSS200	Island
chr19_43901551_43901583	CA	LOC100505715	ncRNA_exonic	Ovary	122	0.013599	0.215981	6.94619e-08	0.131095	2.75816e-05	cg08633290	43901281	0.286	0.565631	0.127741	0.372233	0.470603	0.670808	0.768963	.	.	.	N_Shore
chr17_45922486_45922518	AC	MAPT	intronic	Prostate	95	0.007632	0.269718	6.94654e-08	0.130583	7.89976e-05	cg04601362	45961583	39.081	0.676102	0.106975	0.484858	0.607741	0.752073	0.849946	MAPT;MAPT;MAPT;MAPT;MAPT;MAPT;MAPT;MAPT	NM_001123067;NM_005910;NM_016841;NM_016835;NM_016834;NM_001123066;NM_001203252;NM_001203251	5'UTR;5'UTR;5'UTR;5'UTR;5'UTR;5'UTR;5'UTR;5'UTR	.
chr19_50639794_50639836	GCC	SYT3	UTR5	Colon, transverse	172	0.032279	0.157643	6.94733e-08	0.131356	1.67888e-05	cg25826173	50635710	4.105	0.743618	0.0843497	0.594416	0.685174	0.806807	0.864136	SYT3;SYT3;SYT3	NM_001160328;NM_032298;NM_001160329	Body;Body;Body	N_Shelf
chr6_157893608_157893632	TG	SNX9	intronic	Prostate	95	-0.014362	0.269706	6.95215e-08	0.130689	7.90137e-05	cg16913865	157934100	40.48	0.962273	0.0230051	0.919984	0.958993	0.975094	0.981478	SNX9	NM_016224	Body	.
chr12_76666064_76666114	GT	OSBPL8;ZDHHC17	intergenic	Colon, transverse	176	-0.002879	0.154294	6.95598e-08	0.131519	1.68064e-05	cg23433345	76665848	0.241	0.675281	0.121913	0.470303	0.592484	0.760399	0.870384	.	.	.	.
chr16_20678011_20678043	AAAT	ACSM1	intronic	Lung	176	-0.008711	0.15429	6.95876e-08	0.131611	1.56811e-05	cg10379176	20637288	40.739	0.93489	0.0350066	0.868124	0.914497	0.963115	0.973412	ACSM1	NM_052956	Body	.
chr10_116668933_116668971	CA	C10orf82	intronic	Lung	177	0.003572	0.153461	6.97122e-08	0.131847	1.57073e-05	cg15398400	116669970	1.018	0.399228	0.049958	0.324131	0.364514	0.434406	0.479426	C10orf82	NM_144661	TSS200	Island
chr3_107945550_107945580	TG	LINC00636;CD47	intergenic	Ovary	122	-0.032207	0.215935	6.97147e-08	0.131572	2.76761e-05	cg27481437	107988720	43.155	0.277513	0.134199	0.0869846	0.16702	0.346864	0.511778	.	.	.	.
chr8_143952181_143952209	AC	PLEC	intronic	Colon, transverse	176	0.003116	0.154265	6.97699e-08	0.131917	1.6854e-05	cg02623114	143940954	11.241	0.50098	0.0349738	0.447812	0.47892	0.523483	0.563517	PLEC1;PLEC1;PLEC1;PLEC1;PLEC1;PLEC1;PLEC1;PLEC1	NM_201378;NM_201382;NM_201381;NM_000445;NM_201384;NM_201380;NM_201383;NM_201379	Body;Body;Body;Body;TSS1500;Body;Body;Body	N_Shore
chr11_129235900_129235949	AC	LOC399975	ncRNA_exonic	Lung	177	-0.003171	0.15345	6.97914e-08	0.131997	1.57214e-05	cg09335159	129278041	42.1165	0.790951	0.0673509	0.686952	0.746125	0.843651	0.895076	.	.	.	N_Shore
chr6_30000957_30000981	AAGG	ZNRD1ASP	downstream	Colon, transverse	176	0.002536	0.154262	6.97925e-08	0.131959	1.68573e-05	cg10432093	29977378	23.591	0.15251	0.0611907	0.0464287	0.114344	0.191521	0.254204	HCG9	NR_028032	Body	Island
chr15_40358233_40358279	CCG	DISP2	UTR5	Colon, transverse	162	0.008289	0.166604	6.98185e-08	0.132008	1.68593e-05	cg13931752	40368517	10.261	0.48155	0.0500521	0.40247	0.446483	0.510923	0.571478	DISP2	NM_033510	Body	Island
chr1_221335332_221335352	GT	LINC02817	ncRNA_intronic	Ovary	122	-0.030703	0.21591	6.98475e-08	0.131823	2.77229e-05	cg27518240	221337012	1.67	0.784227	0.0789559	0.643616	0.743028	0.839852	0.902141	LOC400804	NR_024236	TSS1500	.
chr10_42327390_42327438	GT	NONE;LOC441666	intergenic	Ovary	122	-0.014876	0.215908	6.98619e-08	0.13185	2.77229e-05	cg22738289	42363556	36.142	0.754606	0.111758	0.571361	0.696311	0.828706	0.919443	LOC441666	NR_024380	Body	N_Shelf
chr15_40358233_40358279	CCG	DISP2	UTR5	Ovary	108	0.008723	0.2408	6.98922e-08	0.131907	2.77291e-05	cg21511293	40369674	11.418	0.742743	0.049082	0.662541	0.70632	0.772545	0.824027	DISP2	NM_033510	Body	S_Shore
chr7_98343248_98343286	AC	BAIAP2L1	intronic	Lung	177	-0.008254	0.153436	6.98944e-08	0.132192	1.57427e-05	cg17341174	98294522	48.745	0.682636	0.0543147	0.584417	0.655052	0.712272	0.762117	BAIAP2L1	NM_018842	Body	.
chr7_17108837_17108889	TG	AGR3;AHR	intergenic	Colon, transverse	176	0.008497	0.154243	6.99323e-08	0.132224	1.68803e-05	cg26617011	17144583	35.72	0.493543	0.10811	0.33774	0.418478	0.558456	0.685875	.	.	.	.
chr3_13817423_13817471	AC	WNT7A	UTR3	Colon, transverse	176	-0.004832	0.154222	7.00902e-08	0.132522	1.69141e-05	cg00862016	13817628	0.181	0.825751	0.0485294	0.767871	0.800834	0.852585	0.88736	.	.	.	N_Shore
chr12_123735142_123735211	GT	ATP6V0A2	intronic	Lung	177	-0.007583	0.153407	7.01131e-08	0.132605	1.57861e-05	cg20752847	123763497	28.3205	0.490377	0.0610888	0.402518	0.447548	0.522809	0.599086	DNAH10	NM_207437	Body	S_Shore
chr20_46549808_46549828	TG	OCSTAMP	intronic	Ovary	122	-0.003252	0.215861	7.01197e-08	0.132337	2.78018e-05	cg17775490	46550715	0.897	0.829357	0.0471504	0.752361	0.797302	0.86009	0.910436	C20orf123	NM_080721	TSS200	.
chr14_46630616_46630673	GA	LINC00871;RPL10L	intergenic	Colon, transverse	176	0.012859	0.154214	7.01464e-08	0.132628	1.69255e-05	cg07062130	46651830	21.1855	0.880043	0.0511121	0.79682	0.846105	0.918033	0.95174	RPL10L	NM_080746	TSS200	Island
chr14_100830344_100830384	AC	MEG3	ncRNA_intronic	Colon, transverse	176	-0.018287	0.154204	7.02263e-08	0.132779	1.69426e-05	cg18040611	100832003	1.639	0.823977	0.0730357	0.707301	0.779935	0.880196	0.917019	MEG3;MEG3;MEG3;MEG3;MEG3;MEG3;MEG3;MEG3;MEG3;MEG3;MEG3;MEG3;MEG3;MEG3;MEG3;MEG3	NR_046473;NR_033360;NR_033359;NR_033358;NR_002766;NR_003530;NR_046465;NR_046466;NR_046467;NR_046468;NR_046464;NR_046469;NR_046471;NR_046472;NR_046470;NR_003531	Body;Body;Body;Body;Body;Body;Body;Body;Body;Body;Body;Body;Body;Body;Body;Body	S_Shelf
chr22_35303131_35303149	AC	TOM1	intronic	Lung	177	0.0089	0.15339	7.02391e-08	0.132843	1.58109e-05	cg25199876	35328779	25.639	0.483761	0.0741214	0.35716	0.428386	0.534908	0.606479	TOM1;TOM1;TOM1;TOM1;TOM1;TOM1	NR_024195;NR_024194;NM_005488;NM_001135732;NM_001135730;NM_001135729	Body;Body;Body;Body;Body;Body	.
chr9_122552749_122552797	GT	OR1N2	upstream	Lung	177	-0.004488	0.153385	7.02739e-08	0.132909	1.58169e-05	cg16541571	122553199	0.426	0.445276	0.0616435	0.346732	0.40159	0.482225	0.556868	OR1N2	NM_001004457	1stExon	.
chr10_72293424_72293460	GT	DDIT4;DNAJB12	intergenic	Ovary	122	-0.015564	0.215826	7.03158e-08	0.132707	2.78737e-05	cg04709491	72296031	2.589	0.612291	0.0792805	0.521584	0.570598	0.641743	0.729585	.	.	.	N_Shore
chr11_118700777_118700813	TTTA	TREH;DDX6	intergenic	Lung	177	0.006682	0.153378	7.03261e-08	0.133008	1.58249e-05	cg15474711	118679752	21.043	0.50194	0.0511568	0.427252	0.469048	0.532898	0.585853	TREH	NM_007180	TSS200	.
chr3_54871043_54871093	AC	CACNA2D3	intronic	Ovary	122	0.017576	0.215821	7.03407e-08	0.132754	2.78778e-05	cg08442706	54863345	7.723	0.610672	0.13392	0.316539	0.542288	0.708363	0.767408	CACNA2D3	NM_018398	Body	.
chr12_113128245_113128281	AC	RASAL1	intronic	Colon, transverse	176	0.022495	0.154183	7.03784e-08	0.133067	1.69772e-05	cg08072862	113149435	21.172	0.560414	0.121132	0.344694	0.488506	0.649093	0.737489	CCDC42B	NM_001144872	TSS1500	N_Shelf
chr14_100390391_100390427	TG	WDR25	intronic	Colon, transverse	176	0.00467	0.154181	7.03966e-08	0.133101	1.69794e-05	cg05977278	100376813	13.596	0.366339	0.047146	0.291265	0.335175	0.393598	0.455757	WARS;WARS;WDR25;WDR25;WARS;WARS	NM_004184;NM_213646;NM_001161476;NM_024515;NM_173701;NM_213645	TSS1500;TSS1500;5'UTR;5'UTR;TSS1500;TSS1500	S_Shore
chr22_37426650_37426670	AC	ELFN2	intronic	Colon, transverse	176	-0.021545	0.154178	7.04165e-08	0.133139	1.6982e-05	cg03701831	37402311	24.349	0.521041	0.0803721	0.397722	0.471788	0.56994	0.669174	ELFN2;ELFN2	NM_052906;NR_110512	5'UTR;Body	.
chr17_16485631_16485669	GT	LRRC75A	intronic	Ovary	122	-0.006951	0.215807	7.04172e-08	0.132898	2.79022e-05	cg01761668	16488298	2.648	0.3474	0.0963075	0.205152	0.288967	0.393974	0.472417	LRRC75A;LRRC75A	NM_001113567;NM_207387	Body;Body	N_Shelf
chr3_134374901_134374927	TG	AMOTL2	UTR5	Lung	177	0.025042	0.153364	7.04314e-08	0.133207	1.58448e-05	cg15709065	134371895	3.019	0.46905	0.0938944	0.326436	0.398176	0.527517	0.644168	AMOTL2	NM_016201	5'UTR	N_Shore
chr2_43265930_43265990	AC	THADA	intronic	Prostate	95	-0.009937	0.269506	7.04373e-08	0.13241	7.99095e-05	cg14807446	43313610	47.65	0.230811	0.123121	0.0718952	0.149513	0.311778	0.466339	THADA;THADA	NM_022065;NM_001083953	Body;Body	.
chr16_55293641_55293669	AAAG	IRX5;IRX6	intergenic	Lung	177	-0.003232	0.153362	7.04435e-08	0.13323	1.58456e-05	cg27592309	55292788	0.867	0.508651	0.0574006	0.419574	0.474205	0.542576	0.605933	.	.	.	.
chr6_162727298_162727333	GGC	PACRG;PRKN	intronic	Lung	177	0.004019	0.153354	7.05069e-08	0.13335	1.58577e-05	cg15976636	162726705	0.6105	0.601033	0.0603793	0.513806	0.557658	0.637032	0.706617	PACRG;PARK2;PACRG;PACRG;PARK2;PARK2	NM_001080379;NM_004562;NM_152410;NM_001080378;NM_013987;NM_013988	TSS1500;Body;TSS1500;TSS1500;Body;Body	N_Shore
chr12_42144668_42144683	CGC	GXYLT1	UTR5	Lung	175	0.023016	0.154985	7.05141e-08	0.133363	1.58577e-05	cg17420585	42145589	0.9135	0.721525	0.0906857	0.570702	0.660772	0.775178	0.879392	GXYLT1;GXYLT1	NM_173601;NM_001099650	TSS1500;TSS1500	S_Shore
chr10_130741675_130741705	TG	GLRX3;MIR378C	intergenic	Lung	177	0.004776	0.153337	7.06329e-08	0.133588	1.58826e-05	cg08737957	130725457	16.233	0.917263	0.0374469	0.841899	0.898466	0.943553	0.95784	.	.	.	.
chr1_88894027_88894061	AC	GTF2B;KYAT3	intergenic	Lung	177	-0.009975	0.15332	7.07633e-08	0.133835	1.591e-05	cg18202412	88940822	46.778	0.800797	0.0767075	0.671425	0.748391	0.861158	0.918368	CCBL2;CCBL2	NM_001008661;NM_001008662	Body;Body	.
chr11_117617680_117617722	CA	DSCAML1	intronic	Colon, transverse	176	0.011166	0.154108	7.09374e-08	0.134124	1.71033e-05	cg20191725	117583428	34.273	0.437473	0.0788165	0.314629	0.380155	0.48756	0.562501	DSCAML1	NM_020693	Body	.
chr17_76563753_76563798	TTTAT	SNHG16	ncRNA_exonic	Prostate	94	-0.009253	0.271887	7.09911e-08	0.133451	8.04892e-05	cg16905754	76562120	1.6555	0.481388	0.0682555	0.381944	0.433336	0.521264	0.578198	SNHG16;SNHG16;SNHG16;SNHG16	NR_038111;NR_038110;NR_038109;NR_038108	Body;Body;Body;Body	S_Shelf
chr13_25026919_25026943	TG	TPTE2P1;PABPC3	intergenic	Lung	177	0.007233	0.153285	7.10276e-08	0.134335	1.59656e-05	cg04220116	25003993	22.938	0.440638	0.0959126	0.282294	0.378364	0.499498	0.603697	.	.	.	.
chr1_154868900_154868950	TC	KCNN3	intronic	Ovary	122	0.003669	0.215688	7.10812e-08	0.134151	2.81535e-05	cg03003668	154868413	0.512	0.0682968	0.0502973	0.0315703	0.0387342	0.0811253	0.176252	KCNN3;KCNN3	NM_002249;NM_001204087	Body;Body	.
chr4_56640944_56640974	AG	THEGL;HOPX	intergenic	Colon, transverse	176	0.023534	0.154088	7.10904e-08	0.134413	1.71364e-05	cg06771126	56681533	40.574	0.296646	0.114178	0.109847	0.212032	0.376146	0.486856	HOPX;HOPX;HOPX;HOPX;HOPX;HOPX	NM_139212;NM_139212;NM_032495;NM_001145460;NM_032495;NM_001145460	5'UTR;1stExon;1stExon;5'UTR;5'UTR;1stExon	.
chr3_46573187_46573223	AC	LRRC2;TDGF1	intergenic	Lung	177	0.021007	0.153271	7.11324e-08	0.134533	1.59873e-05	cg09902354	46558468	14.737	0.225987	0.111348	0.0237185	0.154228	0.32119	0.390549	LRRC2-AS1;LRRC2	NR_073385;NM_024512	Body;5'UTR	.
chr7_50595602_50595636	AC	GRB10	intronic	Colon, transverse	176	-0.007043	0.154079	7.11553e-08	0.134536	1.71493e-05	cg00647317	50566028	29.591	0.337437	0.0670661	0.232593	0.284364	0.385366	0.436021	DDC	NM_001082971	TSS1500	.
chr3_49911190_49911246	TAGA	MON1A	intronic	Lung	177	-0.002441	0.153268	7.11567e-08	0.134579	1.59908e-05	cg03332271	49903718	7.5	0.516194	0.0558407	0.432773	0.479456	0.549266	0.613953	MST1R;MST1R	NM_002447;NM_002447	1stExon;5'UTR	Island
chr12_117611445_117611463	AC	KSR2	intronic	Ovary	122	-0.006849	0.215666	7.12062e-08	0.134387	2.81912e-05	cg11798334	117604093	7.361	0.775169	0.0808778	0.640631	0.716591	0.840202	0.899493	KSR2	NM_173598	Body	.
chr10_98421979_98422015	AC	HPS1	intronic	Lung	177	0.051968	0.153256	7.12456e-08	0.134747	1.6007e-05	cg26690318	98407708	14.289	0.714466	0.281632	0.0340876	0.66272	0.896723	0.923224	PYROXD2	NM_032709	Body	.
chr11_111382943_111382971	GT	POU2AF1;LOC100132078	intergenic	Colon, transverse	176	0.005325	0.154067	7.12498e-08	0.134715	1.71699e-05	cg18316498	111379471	3.486	0.578931	0.0427509	0.513503	0.553457	0.606264	0.646478	POU2AF1	NM_006235	TSS200	.
chr5_151616194_151616224	TTG	FAT2;SPARC	intergenic	Prostate	95	0.015755	0.269323	7.12823e-08	0.133999	8.07221e-05	cg15919605	151613206	3.003	0.246011	0.0746833	0.143459	0.192962	0.28618	0.383461	.	.	.	.
chr15_40553905_40553967	GT	CCDC32	UTR3	Colon, transverse	176	0.001686	0.154059	7.13129e-08	0.134834	1.71807e-05	cg23019515	40528918	25.018	0.916848	0.0319913	0.864553	0.896881	0.939423	0.965407	.	.	.	.
chr18_8875335_8875412	CT	MTCL1;NDUFV2	intergenic	Colon, transverse	176	0.001188	0.154055	7.13383e-08	0.134882	1.71846e-05	cg16445756	8875210	0.1635	0.899574	0.0525361	0.810627	0.865568	0.940693	0.968932	.	.	.	.
chr11_58626350_58626378	AC	CNTF;ZFP91-CNTF	downstream	Ovary	122	0.038013	0.215636	7.13736e-08	0.134703	2.82515e-05	cg16437731	58581059	45.305	0.540892	0.0737436	0.437171	0.489709	0.583668	0.686249	ZFP91-CNTF;ZFP91;ZFP91	NR_024091;NM_053023;NM_001197051	Body;Body;Body	S_Shore
chr15_90249942_90249975	TTTA	TTLL13P	ncRNA_intronic	Lung	177	0.007818	0.153237	7.13928e-08	0.135025	1.60344e-05	cg12931523	90249771	0.1875	0.0377057	0.0245899	0.0194039	0.0264148	0.0413154	0.0703014	TTLL13;TTLL13	NM_001029964;NM_001029964	5'UTR;1stExon	S_Shore
chr14_91836577_91836639	GGCGAGGCAAGGCGGGGAGG	TC2N	intronic	Colon, transverse	176	-0.007116	0.154039	7.14595e-08	0.135111	1.72072e-05	cg03712506	91836716	0.108	0.0317236	0.02428	0.011219	0.0162569	0.0396217	0.0768797	TC2N;TC2N;TC2N;TC2N	NM_001128595;NM_001289134;NM_152332;NM_001128596	TSS200;TSS200;TSS200;5'UTR	Island
chr6_29677768_29677796	AC	ZFP57	intronic	Lung	177	-0.004754	0.153227	7.14679e-08	0.135167	1.60474e-05	cg11768167	29723112	45.33	0.0721283	0.0447476	0.0246472	0.0393754	0.095857	0.151764	HLA-F;HLA-F;HLA-F	NM_001098478;NM_001098479;NM_018950	TSS1500;TSS1500;TSS1500	N_Shore
chr2_43160661_43160701	TG	LINC02580;ZFP36L2	intergenic	Lung	177	0.010497	0.15322	7.15196e-08	0.135265	1.60571e-05	cg23460910	43169367	8.686	0.451422	0.11962	0.251966	0.38203	0.53894	0.625525	.	.	.	N_Shore
chr20_37903026_37903081	AGGG	VSTM2L	upstream	Prostate	95	-0.041156	0.269266	7.15492e-08	0.1345	8.09755e-05	cg19726665	37867366	35.6875	0.445931	0.13976	0.255342	0.331015	0.550227	0.723291	CTNNBL1;CTNNBL1	NM_030877;NM_001281495	Body;Body	.
chr12_132639946_132639998	AAAAC	POLE	intronic	Ovary	122	0.02499	0.215597	7.15892e-08	0.13511	2.83309e-05	cg15697225	132610337	29.635	0.237975	0.0526337	0.159468	0.199756	0.281052	0.317501	.	.	.	Island
chr15_70463039_70463075	AC	TLE3;LINC02205	intergenic	Colon, transverse	176	0.002272	0.154022	7.15917e-08	0.135361	1.72369e-05	cg03208049	70439660	23.397	0.914833	0.0476727	0.842749	0.893389	0.945522	0.96745	.	.	.	.
chr17_46041878_46041910	TG	KANSL1	intronic	Ovary	122	-0.007079	0.215588	7.16432e-08	0.135212	2.83463e-05	cg05533539	46027155	14.739	0.884022	0.0318545	0.833145	0.867226	0.901577	0.938863	MAPT;MAPT;MAPT;MAPT;MAPT;MAPT	NM_001123066;NM_016835;NM_005910;NM_001123067;NM_016834;NM_016841	3'UTR;3'UTR;3'UTR;3'UTR;3'UTR;3'UTR	.
chr10_133013561_133013661	AAGAATGAGGAAGCCGAGG	LINC01168;ADGRA1-AS1	intergenic	Lung	177	-0.019626	0.153203	7.16506e-08	0.135513	1.60846e-05	cg05264189	133010102	3.509	0.773408	0.0593076	0.673361	0.73425	0.814544	0.871146	.	.	.	S_Shore
chr7_13920441_13920469	GT	ETV1	intronic	Ovary	122	0.032022	0.215583	7.16685e-08	0.13526	2.83504e-05	cg03985360	13920515	0.06	0.49361	0.131872	0.276174	0.399131	0.578652	0.708501	ETV1;ETV1;ETV1;ETV1;ETV1;ETV1;ETV1	NM_001163147;NM_001163149;NM_001163148;NM_001163152;NM_004956;NM_001163150;NM_001163151	Body;Body;Body;Body;Body;Body;Body	.
chr1_109113392_109113468	AG	C1orf194	intronic	Colon, transverse	176	0.001892	0.15401	7.16799e-08	0.135528	1.72539e-05	cg17325318	109117305	3.875	0.564481	0.122661	0.357914	0.477853	0.648641	0.759745	KIAA1324	NM_020775	Body	S_Shelf
chr22_18081245_18081279	AC	PEX26	intronic	Colon, transverse	176	0.003677	0.15401	7.16805e-08	0.135529	1.72539e-05	cg02580626	18089367	8.105	0.588108	0.0899217	0.438529	0.52083	0.649993	0.720093	PEX26;PEX26	NM_017929;NM_001127649	3'UTR;3'UTR	.
ATN1	CAG	ATN1	exonic	Ovary	122	0.005403	0.215577	7.17018e-08	0.135323	2.83576e-05	cg22107834	6933519	3.2255	0.546721	0.0438945	0.474767	0.517588	0.575599	0.619151	ATN1;ATN1	NM_001007026;NM_001940	5'UTR;5'UTR	N_Shelf
chr6_8549644_8549674	AC	LOC100506207	ncRNA_intronic	Ovary	122	-0.001987	0.215573	7.17279e-08	0.135372	2.8362e-05	cg16615280	8506779	42.88	0.9709	0.0252053	0.937619	0.96728	0.984335	0.989268	LOC100506207;LOC100506207	NR_038979;NR_038980	Body;Body	.
chr11_118053307_118053353	AC	SMIM35	intronic	Prostate	95	0.009254	0.269223	7.17513e-08	0.13488	8.11553e-05	cg25637966	118079614	26.284	0.640114	0.0871582	0.481623	0.599712	0.694295	0.760647	TMPRSS4;TMPRSS4	NM_001083947;NM_019894	Body;Body	.
chr1_226090328_226090367	ATTT	LINC01703	downstream	Colon, transverse	176	-0.015053	0.153998	7.17737e-08	0.135705	1.72729e-05	cg20680802	226111438	21.0905	0.557592	0.0909539	0.44281	0.505664	0.611129	0.703538	.	.	.	S_Shore
chr22_25803967_25804009	AC	MYO18B	intronic	Colon, transverse	176	-0.010131	0.153997	7.17779e-08	0.135713	1.72729e-05	cg03402630	25796839	7.149	0.79967	0.0807823	0.659565	0.749048	0.848228	0.937878	MYO18B	NM_032608	Body	.
chr5_142625313_142625351	AC	FGF1	intronic	Ovary	122	-0.01638	0.215558	7.1812e-08	0.135531	2.83889e-05	cg13724550	142621468	3.864	0.359087	0.0964994	0.210648	0.287172	0.428393	0.516327	FGF1;FGF1;FGF1;FGF1;FGF1;FGF1;FGF1	NM_000800;NM_001144892;NM_033136;NM_001144935;NM_001144934;NR_026696;NR_026695	5'UTR;TSS200;5'UTR;5'UTR;5'UTR;Body;Body	.
chr1_171219967_171219991	AC	FMO2;FMO1	intergenic	Ovary	122	0.008921	0.215555	7.1826e-08	0.135557	2.83889e-05	cg18609255	171227478	7.499	0.25732	0.109289	0.137874	0.183134	0.307286	0.43665	.	.	.	.
chr4_147741767_147741829	AC	ARHGAP10	intronic	Lung	177	0.008379	0.153174	7.18675e-08	0.135923	1.61295e-05	cg13348733	147728095	13.703	0.96515	0.0397035	0.949139	0.96061	0.975398	0.984332	.	.	.	N_Shelf
chr4_76956962_76956994	TG	SEPTIN11	intronic	Ovary	122	0.001159	0.215545	7.18864e-08	0.135671	2.84068e-05	cg06965180	76995788	38.81	0.966427	0.0361188	0.948332	0.965008	0.977884	0.984004	SEPT11;SEPT11;SEPT11	NM_001306147;NM_001306147;NM_018243	ExonBnd;5'UTR;Body	.
chr3_189159840_189159868	TG	TPRG1-AS1;TPRG1	intergenic	Lung	177	0.003848	0.15316	7.19797e-08	0.136135	1.61527e-05	cg16024677	189170703	10.849	0.451151	0.0651222	0.35327	0.402626	0.48572	0.562074	TPRG1	NM_198485	TSS1500	.
chr11_297577_297600	GT	IFITM5	downstream	Colon, transverse	176	0.010998	0.153968	7.2002e-08	0.136137	1.73224e-05	cg09172362	299482	1.8935	0.882093	0.055695	0.763028	0.856718	0.919889	0.948907	IFITM5	NM_001025295	1stExon	Island
chr5_1004195_1004236	GT	LOC100506688;NKD2	intergenic	Lung	177	0.015029	0.153157	7.20027e-08	0.136179	1.6156e-05	cg03575512	1004380	0.1645	0.168077	0.0825748	0.0517182	0.10269	0.215763	0.31604	.	.	.	Island
chr17_74241262_74241296	GT	TTYH2	intronic	Colon, transverse	176	-0.005222	0.153957	7.20817e-08	0.136288	1.73394e-05	cg03514258	74253990	12.711	0.956468	0.0155054	0.92975	0.947139	0.967659	0.979434	TTYH2;TTYH2	NM_052869;NM_032646	Body;Body	.
chr9_21990611_21990651	GA	CDKN2A	intronic	Colon, transverse	176	-0.002399	0.153955	7.2098e-08	0.136318	1.73411e-05	cg16606671	21971431	19.2	0.218944	0.0547032	0.131884	0.182366	0.259639	0.31147	CDKN2A;CDKN2A;CDKN2A;CDKN2A	NM_058197;NM_000077;NM_001195132;NM_058195	3'UTR;Body;Body;Body	S_Shore
chr9_7052863_7052901	AG	KDM4C	intronic	Ovary	122	-0.003354	0.215505	7.21092e-08	0.136092	2.84829e-05	cg06602484	7058328	5.446	0.871809	0.0770336	0.740536	0.812922	0.939746	0.967435	KDM4C;KDM4C;KDM4C;KDM4C;KDM4C	NM_001146696;NM_001146695;NM_001304339;NM_015061;NM_001304340	Body;Body;Body;Body;Body	.
chr20_62341039_62341079	AAAT	LAMA5	intronic	Lung	177	0.01524	0.153141	7.21259e-08	0.136412	1.61817e-05	cg16585368	62381268	40.209	0.563347	0.0803304	0.439582	0.51039	0.6179	0.687718	.	.	.	S_Shelf
chr2_240961991_240962097	CA	UICLM	ncRNA_intronic	Ovary	122	-0.006957	0.215502	7.21279e-08	0.136127	2.84844e-05	cg07360507	240921560	40.484	0.362938	0.13001	0.158336	0.274939	0.446617	0.566131	.	.	.	S_Shelf
chr16_87948974_87949024	AAACA	BANP	upstream	Lung	177	0.004251	0.153139	7.21382e-08	0.136435	1.61826e-05	cg06915872	87964475	15.476	0.954846	0.0182213	0.927685	0.951543	0.964473	0.969937	BANP;BANP	NM_017869;NM_079837	5'UTR;5'UTR	.
chr8_37494397_37494413	TG	LINC01605	upstream	Colon, transverse	176	-0.012986	0.153944	7.21842e-08	0.136481	1.73565e-05	cg08158233	37493538	0.867	0.483536	0.0781406	0.376631	0.429777	0.526337	0.620278	.	.	.	.
chr6_162727298_162727333	GGC	PACRG;PRKN	intronic	Lung	177	0.004352	0.153118	7.22962e-08	0.136734	1.62141e-05	cg25726357	162726701	0.6145	0.720524	0.06251	0.627565	0.673321	0.763717	0.841403	PACRG;PARK2;PACRG;PACRG;PARK2;PARK2	NM_001080379;NM_004562;NM_152410;NM_001080378;NM_013987;NM_013988	TSS1500;Body;TSS1500;TSS1500;Body;Body	N_Shore
chr17_72084804_72084846	GT	LINC02097;SOX9-AS1	ncRNA_intronic	Lung	177	0.007455	0.153108	7.23794e-08	0.136891	1.62309e-05	cg14668811	72110648	25.823	0.452552	0.0558012	0.361154	0.414313	0.492482	0.539005	SOX9-AS1;SOX9-AS1	NR_103738;NR_103737	Body;Body	.
chr13_47722125_47722173	AC	HTR2A;LINC00562	intergenic	Prostate	95	-0.029807	0.269089	7.23833e-08	0.136068	8.1821e-05	cg19423996	47708221	13.928	0.693148	0.143985	0.461682	0.614986	0.807101	0.913005	.	.	.	.
chr6_81941768_81941802	AC	LINC02542	ncRNA_intronic	Colon, transverse	176	-0.006071	0.153911	7.24346e-08	0.136955	1.74107e-05	cg05244443	81941408	0.377	0.704519	0.0961407	0.539413	0.638101	0.778898	0.859882	.	.	.	.
chr3_157177026_157177048	TC	CCNL1;VEPH1	intergenic	Colon, transverse	176	0.038293	0.15391	7.24464e-08	0.136977	1.74107e-05	cg18082735	157161109	15.928	0.210597	0.0705802	0.0897943	0.156043	0.258341	0.325759	CCNL1;CCNL1	NM_020307;NM_001308185	TSS1500;TSS1500	S_Shore
chr10_102829164_102829209	AC	WBP1L;CYP17A1	intergenic	Colon, transverse	176	-0.007817	0.153909	7.24518e-08	0.136987	1.74107e-05	cg24541187	102819223	9.9635	0.604497	0.116144	0.422664	0.532417	0.66945	0.811549	.	.	.	.
chr16_66604126_66604140	GC	CMTM3	UTR5	Lung	177	-0.014411	0.153093	7.24884e-08	0.137097	1.62534e-05	cg01434608	66604024	0.109	0.0873957	0.0504147	0.0333148	0.0526546	0.111143	0.187764	CMTM3;CMTM3;CMTM3;CMTM3	NM_144601;NM_181554;NM_001048251;NM_181553	TSS1500;TSS1500;TSS1500;TSS1500	N_Shore
chr15_75731881_75731905	CT	DNM1P35	ncRNA_intronic	Ovary	122	-0.010859	0.215439	7.24891e-08	0.136809	2.8615e-05	cg06608378	75723788	8.105	0.855962	0.0457224	0.786286	0.831498	0.889994	0.921858	ODF3L1	NM_175881	TSS200	.
chr3_111751168_111751206	GT	PHLDB2;PLCXD2	intronic	Lung	177	-0.011587	0.153091	7.251e-08	0.137138	1.62563e-05	cg07003097	111739351	11.836	0.778238	0.0681318	0.662281	0.736459	0.828797	0.883458	PLCXD2;PHLDB2;PLCXD2	NM_153268;NM_001134437;NM_001185106	Body;5'UTR;3'UTR	.
chr6_110979738_110979775	TTTA	GTF3C6;RPF2	intergenic	Ovary	122	0.065761	0.215428	7.25472e-08	0.136918	2.8632e-05	cg05213296	110981526	1.7695	0.333417	0.134108	0.0902554	0.244689	0.42087	0.540266	RPF2	NM_032194	TSS1500	N_Shore
chr12_15211284_15211328	AC	RERG	intronic	Ovary	122	-0.032618	0.215415	7.26208e-08	0.137057	2.8655e-05	cg06943590	15256938	45.632	0.514634	0.164459	0.234093	0.395079	0.622204	0.783366	.	.	.	.
chr3_50381981_50382021	AC	CACNA2D2	intronic	Colon, transverse	176	0.013937	0.153882	7.26575e-08	0.137376	1.74547e-05	cg08207895	50351470	30.531	0.71644	0.0582338	0.628397	0.678726	0.752175	0.817121	TUSC4;CYB561D2	NM_006545;NM_007022	TSS1500;Body	S_Shore
chr17_81005029_81005069	TG	CHMP6;BAIAP2-DT	intergenic	Colon, transverse	176	-0.007269	0.153881	7.26624e-08	0.137386	1.74547e-05	cg14986012	80995562	9.487	0.830134	0.0734822	0.713684	0.777486	0.885562	0.955048	CHMP6	NM_024591	Body	S_Shelf
chr20_43234301_43234321	AT	PTPRT;SRSF6	intergenic	Lung	163	0.000975	0.165254	7.26672e-08	0.137436	1.62877e-05	cg17859110	43190130	44.181	0.023105	0.0140697	0.0120083	0.0149382	0.0242254	0.0556397	PTPRT;PTPRT	NM_007050;NM_133170	TSS1500;TSS1500	Island
chr12_121883180_121883236	TG	HPD	intronic	Ovary	122	-0.028671	0.215399	7.27158e-08	0.137236	2.86865e-05	cg22618164	121918494	35.286	0.664578	0.120788	0.50403	0.580994	0.730793	0.899776	WDR66	NM_144668	TSS200	Island
chr4_10018546_10018590	GATA	SLC2A9	intronic	Ovary	122	0.006812	0.21537	7.28837e-08	0.137553	2.87407e-05	cg20566657	10019731	1.163	0.402473	0.0529079	0.33712	0.369081	0.425397	0.480044	SLC2A9;SLC2A9	NM_020041;NM_001001290	Body;Body	S_Shore
chr17_2931280_2931312	TG	RAP1GAP2	intronic	Colon, transverse	176	-0.006147	0.153847	7.29255e-08	0.137883	1.75156e-05	cg15562418	2937429	6.133	0.831807	0.0655001	0.713907	0.793484	0.877776	0.93408	RAP1GAP2;RAP1GAP2	NM_001100398;NM_015085	Body;Body	.
chr5_56328545_56328580	TG	ANKRD55;LINC01948	intergenic	Lung	167	-0.013174	0.161536	7.29905e-08	0.138047	1.63563e-05	cg10606776	56314813	13.7495	0.787799	0.109476	0.569233	0.715666	0.867557	0.946531	.	.	.	.
chr8_53644858_53644892	TC	LOC100507516;ATP6V1H	intergenic	Ovary	122	0.010939	0.215346	7.30182e-08	0.137807	2.87817e-05	cg22888367	53609549	35.326	0.189511	0.0448485	0.121079	0.156091	0.22626	0.252811	.	.	.	.
chr6_149052592_149052614	TC	UST	intronic	Lung	177	0.007389	0.153024	7.30297e-08	0.138121	1.63631e-05	cg06295483	149064914	12.311	0.960682	0.0138343	0.935471	0.951437	0.970925	0.98048	UST	NM_005715	Body	.
chr1_3711846_3711868	TG	TP73	intronic	Colon, transverse	176	0.010712	0.153833	7.30333e-08	0.138087	1.75393e-05	cg09852697	3700078	11.779	0.531579	0.0748131	0.416299	0.486484	0.570951	0.652142	TP73;TP73;TP73;TP73	NM_001126240;NM_005427;NM_001126242;NM_001126241	Body;Body;Body;Body	.
chr10_69460016_69460066	GAGAT	TSPAN15	intronic	Lung	177	0.016427	0.153019	7.30651e-08	0.138188	1.63691e-05	cg06008345	69416963	43.078	0.539441	0.0617592	0.456619	0.493417	0.579527	0.647038	TACR2	NM_001057	TSS200	.
chr14_74477039_74477089	AC	SYNDIG1L;NPC2	intergenic	Colon, transverse	176	-0.002815	0.153813	7.31892e-08	0.138382	1.75745e-05	cg19526562	74519756	42.692	0.876021	0.0455987	0.798225	0.846212	0.905626	0.950035	LTBP2	NM_000428	Body	.
chr6_35832248_35832284	TATT	SRPK1	downstream	Lung	177	0.025298	0.152991	7.32824e-08	0.138599	1.64159e-05	cg15283057	35811188	21.078	0.737058	0.105512	0.459701	0.703899	0.801946	0.854977	LHFPL5	NM_182548	Body	.
chr17_77868681_77868712	TG	LINC01987;LINC01973	intergenic	Lung	177	-0.006944	0.152978	7.33833e-08	0.13879	1.64363e-05	cg08969274	77852728	15.9685	0.816938	0.0584555	0.721201	0.780931	0.856253	0.918041	.	.	.	.
chr1_175194112_175194136	TTAT	KIAA0040;TNR	intergenic	Lung	177	-0.002261	0.152977	7.33908e-08	0.138804	1.64363e-05	cg05404729	175193199	0.925	0.0297343	0.0127754	0.0158052	0.0204713	0.0347814	0.0560601	KIAA0040;KIAA0040;KIAA0040;KIAA0040	NM_001162895;NM_014656;NM_001162894;NM_001162893	TSS1500;TSS1500;TSS200;TSS200	Island
chr8_70212066_70212100	AT	NCOA2	intronic	Colon, transverse	168	0.015959	0.160588	7.33992e-08	0.138779	1.76227e-05	cg21718261	70173987	38.096	0.884758	0.10052	0.680855	0.835471	0.963723	0.98897	NCOA2	NM_006540	Body	.
chr11_32411068_32411094	AC	WT1	intronic	Lung	177	0.005411	0.152972	7.34295e-08	0.138877	1.6443e-05	cg04749561	32396397	14.684	0.519203	0.0640631	0.423117	0.476561	0.557151	0.631343	WT1;WT1;WT1;WT1;WT1;WT1;WT1;WT1;WT1;WT1	NM_024424;NM_024426;NM_001198552;NM_000378;NM_001198551;NM_001198552;NM_001198551;NM_024424;NM_024426;NM_000378	ExonBnd;ExonBnd;ExonBnd;ExonBnd;ExonBnd;Body;Body;Body;Body;Body	.
chr16_17332558_17332611	CA	XYLT1	intronic	Colon, transverse	176	0.027566	0.153782	7.34351e-08	0.138846	1.76291e-05	cg07653913	17311336	21.2485	0.89455	0.0760395	0.737344	0.853991	0.950278	0.967848	XYLT1	NM_022166	Body	.
chr6_43103456_43103478	GT	PTK7	intronic	Lung	177	0.026403	0.152971	7.34426e-08	0.138902	1.6444e-05	cg17221830	43096961	6.506	0.500591	0.0760745	0.378195	0.455285	0.547097	0.624306	PTK7;PTK7;PTK7;PTK7;PTK7;PTK7;PTK7	NR_072998;NR_072997;NM_002821;NM_152882;NM_152881;NM_152880;NM_001270398	Body;Body;Body;Body;Body;Body;Body	.
chr13_25026919_25026943	TG	TPTE2P1;PABPC3	intergenic	Ovary	122	-0.013086	0.21527	7.3455e-08	0.138631	2.89358e-05	cg08251288	25026858	0.073	0.363052	0.136258	0.203978	0.273069	0.428542	0.612701	.	.	.	.
chr22_36853984_36854024	TTTG	NCF4-AS1	ncRNA_intronic	Lung	177	-0.003058	0.152962	7.35084e-08	0.139027	1.64567e-05	cg26762136	36853627	0.377	0.0431408	0.0106901	0.0264527	0.0352287	0.0505839	0.0607096	.	.	.	N_Shelf
chr17_72967370_72967400	AG	SLC39A11	intronic	Lung	177	0.017852	0.152955	7.35674e-08	0.139138	1.6468e-05	cg15950334	72977049	9.664	0.67146	0.125883	0.367205	0.637074	0.75032	0.815973	SLC39A11;SLC39A11	NM_139177;NM_001159770	Body;Body	.
chr21_41093586_41093614	AC	DSCAM;LINC00323	intergenic	Lung	177	0.006185	0.152947	7.36305e-08	0.139257	1.64763e-05	cg15377887	41068734	24.866	0.419091	0.0767069	0.307913	0.364139	0.465553	0.553353	.	.	.	.
chr12_121883180_121883236	TG	HPD	intronic	Colon, transverse	176	-0.02706	0.153749	7.36874e-08	0.139323	1.76849e-05	cg22618164	121918494	35.286	0.340826	0.142333	0.0978778	0.240293	0.444797	0.564378	WDR66	NM_144668	TSS200	Island
chr3_158696177_158696191	TA	GFM1;RARRES1	downstream	Colon, transverse	163	-0.011963	0.165113	7.36957e-08	0.139339	1.76849e-05	cg12896421	158672721	23.463	0.0525889	0.0275004	0.0220526	0.0335125	0.0633542	0.105485	LXN;GFM1	NM_020169;NM_024996	TSS200;Body	.
chr16_50714602_50714642	TG	NOD2	intronic	Ovary	122	-0.026174	0.215213	7.37851e-08	0.139254	2.90537e-05	cg08398764	50713759	0.863	0.532335	0.082292	0.413763	0.483248	0.59028	0.656556	NOD2;NOD2	NM_022162;NM_001293557	Body;Body	.
chr17_75092822_75092860	GT	SLC16A5	intronic	Colon, transverse	176	-0.01038	0.153736	7.37935e-08	0.139524	1.77061e-05	cg09227575	75092255	0.586	0.731965	0.100293	0.558243	0.654766	0.816655	0.86615	SLC16A5;SLC16A5	NM_001271765;NM_004695	5'UTR;5'UTR	S_Shelf
chr15_73689188_73689228	TG	CD276	intronic	Lung	177	0.02024	0.152925	7.37995e-08	0.139577	1.65121e-05	cg27408471	73647860	41.348	0.226754	0.0903838	0.0888312	0.156073	0.28086	0.381352	.	.	.	.
chr4_21304030_21304137	GA	KCNIP4	intronic	Colon, transverse	176	0.001771	0.15373	7.38396e-08	0.139611	1.77127e-05	cg27196467	21303867	0.2165	0.309205	0.131867	0.120213	0.214245	0.374134	0.576582	KCNIP4;KCNIP4;KCNIP4;KCNIP4	NM_001035003;NM_147183;NM_001035004;NM_147182	Body;1stExon;5'UTR;5'UTR	.
chr11_490771_490819	GT	PTDSS2	UTR3	Lung	177	0.001282	0.152899	7.40031e-08	0.139962	1.65518e-05	cg22993527	473003	17.792	0.962281	0.0144499	0.937659	0.95179	0.973826	0.981997	PTDSS2	NM_030783	Body	Island
chr9_33135890_33135936	GT	B4GALT1	intronic	Lung	177	0.012124	0.152893	7.40508e-08	0.140052	1.65586e-05	cg13443165	33130377	5.536	0.624005	0.0650305	0.521021	0.5795	0.665552	0.732065	B4GALT1	NM_001497	Body	.
chr2_36416209_36416233	AAT	CRIM1	intronic	Lung	177	0.021571	0.152885	7.41161e-08	0.140176	1.65712e-05	cg08801446	36398983	17.238	0.888144	0.0566351	0.780461	0.856506	0.936073	0.961492	CRIM1	NM_016441	Body	.
chr20_47497232_47497267	TTTAT	LINC01754;NCOA3	intergenic	Lung	177	0.023637	0.152883	7.41279e-08	0.140198	1.65719e-05	cg03238057	47541190	43.9405	0.199135	0.0726277	0.100912	0.14575	0.247181	0.326592	NCOA3;NCOA3;NCOA3;NCOA3	NM_006534;NM_181659;NM_001174088;NM_001174087	5'UTR;5'UTR;5'UTR;5'UTR	.
chr8_77026592_77026670	AG	PEX2;LOC102724874	intergenic	Colon, transverse	176	-0.006893	0.153693	7.41285e-08	0.140157	1.77775e-05	cg00451054	77001085	25.546	0.779357	0.0935583	0.622445	0.712265	0.849552	0.915525	PXMP3;PXMP3	NM_001079867;NM_000318	TSS1500;TSS1500	S_Shore
chr17_28523792_28523832	TC	FOXN1	intronic	Prostate	95	0.003631	0.26872	7.41488e-08	0.139387	8.35653e-05	cg24007084	28523782	0.03	0.780229	0.0247104	0.740471	0.765443	0.795636	0.817586	FOXN1	NM_003593	TSS200	.
chr17_1999142_1999164	AC	RTN4RL1	intronic	Lung	177	0.0099	0.152875	7.41934e-08	0.140322	1.65845e-05	cg05550893	1977590	21.563	0.382946	0.061183	0.282122	0.342977	0.423295	0.488061	RTN4RL1	NM_178568	Body	Island
chr16_88714227_88714297	GT	CTU2	exonic	Ovary	122	0.011404	0.215136	7.42342e-08	0.140102	2.92123e-05	cg01485326	88721281	7.019	0.94331	0.0304978	0.907646	0.932006	0.9592	0.977991	FAM38A	NM_001142864	Body	Island
chr20_44610442_44610529	CT	PKIG	intronic	Colon, transverse	176	0.002571	0.153672	7.42936e-08	0.14047	1.78148e-05	cg24728987	44610667	0.1815	0.0604477	0.0257111	0.0359947	0.0440098	0.0672069	0.109593	PKIG;PKIG;PKIG;PKIG;PKIG	NM_007066;NM_181804;NM_181805;NM_001281444;NM_001281445	5'UTR;5'UTR;5'UTR;5'UTR;5'UTR	.
chr12_128814182_128814304	GACCTGACCGCCGTATGATG	SLC15A4	intronic	Ovary	122	0.014108	0.215126	7.42946e-08	0.140216	2.92299e-05	cg00802250	128861732	47.489	0.588492	0.0812447	0.441513	0.548676	0.637761	0.679364	GLT1D1	NM_144669	Body	.
chr5_141945390_141945408	CTG	PCDH12	exonic	Ovary	122	0.012029	0.215122	7.43132e-08	0.140251	2.92311e-05	cg02453726	141960201	14.802	0.617361	0.0468173	0.537517	0.588352	0.647013	0.690186	PCDH12	NM_016580	TSS1500	.
chr15_98173192_98173218	GT	LINC01582;LINC02351	intergenic	Lung	177	0.016353	0.152857	7.43354e-08	0.140591	1.66124e-05	cg07464204	98144648	28.557	0.686048	0.0427639	0.605983	0.660153	0.712957	0.752212	.	.	.	.
chr21_31806341_31806384	ACA	SCAF4;HUNK	intergenic	Colon, transverse	176	0.008986	0.153662	7.43735e-08	0.140621	1.78317e-05	cg25639951	31845339	38.9765	0.799991	0.0532256	0.712414	0.765175	0.839994	0.886599	.	.	.	.
chr3_193545973_193546023	TG	ATP13A4	intronic	Ovary	122	0.008761	0.21511	7.43858e-08	0.140388	2.92475e-05	cg08889347	193509640	36.358	0.696477	0.0795313	0.556482	0.637583	0.741741	0.825406	ATP13A4	NM_032279	Body	.
chr14_103924453_103924485	CA	ATP5MPL;TDRD9	intergenic	Ovary	122	0.008905	0.215094	7.44802e-08	0.140566	2.92785e-05	cg05173889	103969824	45.355	0.948826	0.0273012	0.896761	0.942704	0.964696	0.975802	TDRD9	NM_153046	Body	.
chr21_34537826_34537846	TG	RCAN1	intronic	Colon, transverse	176	0.032281	0.153645	7.45071e-08	0.140873	1.78615e-05	cg12797990	34553455	15.619	0.397125	0.103964	0.239388	0.313909	0.470964	0.562652	RCAN1;RCAN1;RCAN1	NM_001285389;NM_004414;NM_203417	Body;Body;5'UTR	.
chr1_234723719_234723757	TG	LINC01132	upstream	Colon, transverse	176	0.009996	0.153643	7.45171e-08	0.140892	1.78616e-05	cg22699768	234717050	6.688	0.461517	0.115612	0.313417	0.384454	0.518148	0.67639	.	.	.	.
chr15_91931801_91931821	CA	SLCO3A1	intronic	Colon, transverse	176	-0.015826	0.153641	7.45367e-08	0.140929	1.78635e-05	cg18976291	91921489	10.322	0.552681	0.152808	0.285338	0.457051	0.657236	0.79617	SLCO3A1;SLCO3A1	NM_013272;NM_001145044	Body;Body	.
chr18_3281910_3281954	TTCC	MYL12B;LINC01895	intergenic	Colon, transverse	176	0.006006	0.15364	7.45439e-08	0.140943	1.78635e-05	cg24879825	3252177	29.755	0.450326	0.155388	0.203824	0.332577	0.550977	0.70901	MYL12A;MYL12A;MYL12A;MYL12A	NM_001303048;NM_006471;NM_001303047;NM_001303049	5'UTR;5'UTR;5'UTR;TSS200	S_Shelf
chr1_26830770_26830800	TTG	ZDHHC18	intronic	Lung	177	-0.021552	0.152829	7.45593e-08	0.141014	1.66585e-05	cg12583970	26863839	33.054	0.857003	0.0750307	0.713175	0.805249	0.910887	0.957221	SFN	NM_006142	1stExon	N_Shore
chr6_43103456_43103478	GT	PTK7	intronic	Colon, transverse	176	0.01224	0.153637	7.45643e-08	0.140982	1.78661e-05	cg23733945	43088950	14.517	0.664604	0.0694901	0.560057	0.611559	0.710701	0.781285	PTK7;PTK7;PTK7;PTK7;PTK7;PTK7;PTK7	NR_072998;NR_072997;NM_002821;NM_152882;NM_152881;NM_152880;NM_001270398	Body;Body;Body;Body;Body;Body;Body	.
chr2_38111184_38111204	TTTTC	CYP1B1;CYP1B1-AS1	intergenic	Prostate	95	0.014621	0.26862	7.46335e-08	0.140298	8.40612e-05	cg00958775	38098854	12.34	0.658605	0.122728	0.454299	0.577753	0.743853	0.881872	.	.	.	.
chr3_38907310_38907343	TG	SCN11A	intronic	Lung	169	-0.004635	0.159534	7.47006e-08	0.141281	1.66881e-05	cg02947774	38906690	0.6365	0.654657	0.0488667	0.576529	0.622174	0.690864	0.733584	SCN11A;SCN11A	NM_014139;NM_001287223	Body;Body	.
chr10_5843986_5844006	AT	GDI2;ANKRD16	intergenic	Ovary	122	0.019387	0.215049	7.4744e-08	0.141064	2.93683e-05	cg06800652	5846388	2.392	0.511956	0.0983731	0.383209	0.468645	0.576469	0.642442	.	.	.	.
chr9_129966732_129966762	AAC	FNBP1	intronic	Colon, transverse	176	-0.011896	0.153606	7.48162e-08	0.141458	1.79219e-05	cg21532200	129919883	46.864	0.945788	0.0297632	0.886466	0.936873	0.965206	0.974036	FNBP1	NM_015033	Body	.
chr13_46575510_46575544	TG	LRCH1	intronic	Lung	177	-0.006751	0.152794	7.48354e-08	0.141536	1.67142e-05	cg06473578	46556579	18.948	0.879089	0.0493176	0.795857	0.848656	0.917051	0.945932	LRCH1;LRCH1;LRCH1	NM_015116;NM_001164213;NM_001164211	Body;Body;Body	S_Shelf
chr15_40933268_40933298	TG	DLL4	intronic	Ovary	122	-0.016948	0.215031	7.48508e-08	0.141266	2.93997e-05	cg14157570	40938851	5.568	0.900895	0.0531715	0.798103	0.873152	0.942311	0.96516	DLL4	NM_019074	3'UTR	N_Shelf
chr11_118045330_118045360	CA	SMIM35	intronic	Ovary	122	0.004475	0.21501	7.49728e-08	0.141496	2.94362e-05	cg06662467	118053979	8.634	0.931052	0.0255108	0.881702	0.916046	0.951032	0.963871	TMPRSS4-AS1	NR_038318	Body	.
chr15_64863503_64863559	TG	PLEKHO2	intronic	Ovary	122	-0.049787	0.215002	7.50222e-08	0.141589	2.94487e-05	cg04298131	64836355	27.176	0.249725	0.12525	0.0568319	0.158427	0.329942	0.454958	.	.	.	S_Shore
chr9_112181156_112181194	CA	SUSD1;PTBP3	intergenic	Colon, transverse	176	0.004733	0.153569	7.5103e-08	0.142	1.79861e-05	cg13873269	112175735	5.44	0.402173	0.062113	0.303084	0.361234	0.449221	0.495989	SUSD1	NM_022486	TSS1500	S_Shore
chr1_53350252_53350276	TC	LINC01771;SLC25A3P1	intergenic	Lung	177	0.001422	0.152757	7.51296e-08	0.142093	1.67726e-05	cg17852744	53344053	6.211	0.749665	0.0432324	0.67387	0.725465	0.777181	0.816508	.	.	.	.
chr16_63329982_63330018	AC	CDH8;CDH11	intergenic	Lung	177	-0.005571	0.152757	7.5132e-08	0.142097	1.67726e-05	cg13576014	63290666	39.334	0.779825	0.0461445	0.697292	0.752487	0.812822	0.849405	.	.	.	.
chr7_139102728_139102770	AC	ZC3HAV1	intronic	Colon, transverse	176	0.007473	0.153564	7.51438e-08	0.142077	1.79936e-05	cg00761644	139107245	4.496	0.711848	0.138637	0.482251	0.619306	0.814838	0.939843	ZC3HAV1;ZC3HAV1	NM_020119;NM_024625	Body;Body	N_Shore
chr10_79636206_79636238	AG	LINC02679	ncRNA_intronic	Colon, transverse	176	0.004064	0.153553	7.52316e-08	0.142243	1.80123e-05	cg27452691	79610535	25.687	0.621404	0.0453802	0.550301	0.588184	0.6524	0.695187	SFTPA1;SFTPA1;SFTPA1;SFTPA1;SFTPA1;SFTPA1	NM_001164646;NM_001164647;NM_001164644;NM_005411;NM_001164645;NM_001093770	TSS1500;TSS1500;TSS1500;TSS1500;TSS1500;TSS1500	.
chr4_41360026_41360058	GT	LIMCH1	intronic	Ovary	122	0.007001	0.214965	7.5237e-08	0.141995	2.95268e-05	cg10534544	41360098	0.056	0.272897	0.0484684	0.20673	0.245793	0.298218	0.337822	LIMCH1;LIMCH1;LIMCH1	NM_001112718;NM_001112717;NM_014988	TSS1500;TSS1500;TSS1500	N_Shore
chr5_177090135_177090155	GT	FGFR4	intronic	Lung	177	0.019515	0.152738	7.52852e-08	0.142387	1.68048e-05	cg00618323	177088532	1.613	0.537691	0.0514787	0.464821	0.505404	0.572385	0.611421	FGFR4;FGFR4;FGFR4	NM_002011;NM_022963;NM_213647	5'UTR;TSS1500;5'UTR	S_Shore
chr1_161223055_161223093	CA	APOA2	intronic	Ovary	122	0.007678	0.214953	7.53075e-08	0.142128	2.95484e-05	cg27433062	161224579	1.505	0.900759	0.0447392	0.815779	0.875512	0.93418	0.96067	TOMM40L;APOA2	NM_032174;NM_001643	TSS1500;TSS1500	.
chr2_88130120_88130162	GT	FABP1;THNSL2	intergenic	Lung	177	0.007132	0.15273	7.53451e-08	0.1425	1.68162e-05	cg26963093	88170211	40.07	0.0972868	0.0551616	0.0240157	0.0554192	0.134128	0.204219	THNSL2;THNSL2	NM_001244678;NM_001244676	TSS200;TSS200	Island
chr12_52926936_52926972	TGAA	KRT8	intronic	Ovary	122	-0.016392	0.214926	7.54704e-08	0.142435	2.96061e-05	cg00625776	52903600	23.354	0.111005	0.0391837	0.0593357	0.0800595	0.133023	0.18185	KRT8	NM_002273	Body	N_Shore
chr22_42396483_42396501	TA	NFAM1	intronic	Ovary	122	0.018321	0.214914	7.55419e-08	0.14257	2.96218e-05	cg20967622	42391500	4.992	0.428897	0.0477953	0.355409	0.40205	0.451415	0.49086	NFAM1	NM_145912	Body	.
chr11_63976802_63976844	TG	COX8A	downstream	Colon, transverse	176	0.006798	0.15351	7.55745e-08	0.142891	1.80921e-05	cg27373749	64008140	31.317	0.186363	0.0514288	0.0988772	0.151854	0.220028	0.263638	MACROD1	NM_014067	Body	Island
chr16_31069268_31069306	AC	ZNF668	intronic	Colon, transverse	176	0.004798	0.153503	7.56299e-08	0.142996	1.81008e-05	cg27130578	31066064	3.223	0.900271	0.0514597	0.795	0.883912	0.934422	0.9558	ZNF668;ZNF668;ZNF668;ZNF668	NM_001172670;NM_001172669;NM_001172668;NM_024706	TSS1500;TSS1500;5'UTR;5'UTR	S_Shore
chr2_7611393_7611429	AC	LOC100506274;LOC101929551	intergenic	Prostate	95	0.023879	0.268415	7.564e-08	0.14219	8.50893e-05	cg07899617	7610414	0.997	0.896739	0.061494	0.776469	0.870842	0.940298	0.975846	.	.	.	.
chr16_4179380_4179407	TTTG	ADCY9;SRL	intergenic	Prostate	95	-0.026234	0.268407	7.5682e-08	0.142269	8.50893e-05	cg26781303	4183130	3.7365	0.197893	0.073361	0.0767698	0.145264	0.237844	0.332277	.	.	.	N_Shore
chr3_184567480_184567514	GT	EPHB3	intronic	Colon, transverse	176	-0.00798	0.153496	7.56877e-08	0.143105	1.81107e-05	cg01888306	184567818	0.321	0.663043	0.122461	0.451818	0.568028	0.74966	0.863927	EPHB3	NM_004443	Body	N_Shore
chr10_125036668_125036716	GT	CTBP2	intronic	Colon, transverse	176	0.003393	0.153496	7.56903e-08	0.14311	1.81107e-05	cg09732778	125050189	13.497	0.853645	0.0475622	0.777137	0.826829	0.881537	0.925493	CTBP2;CTBP2;CTBP2;CTBP2	NM_001290215;NM_001290214;NM_001329;NM_001083914	5'UTR;5'UTR;5'UTR;5'UTR	.
chr12_24736691_24736727	GT	LINC00477;BCAT1	intergenic	Colon, transverse	176	-0.004993	0.153493	7.571e-08	0.143148	1.81131e-05	cg10755354	24703974	32.735	0.930094	0.0354619	0.866252	0.91195	0.956549	0.968926	.	.	.	.
chr17_47734554_47734632	GT	TBX21	intronic	Lung	177	0.002921	0.152683	7.57245e-08	0.143218	1.68954e-05	cg16928046	47734877	0.284	0.771591	0.0552808	0.680563	0.746044	0.804245	0.847098	TBX21	NM_013351	Body	S_Shore
chr11_17613170_17613309	TTTC	OTOG	intronic	Lung	177	0.005327	0.152683	7.57268e-08	0.143222	1.68954e-05	cg22248648	17604847	8.3925	0.575855	0.0607611	0.471148	0.538627	0.617399	0.666288	OTOG;OTOG	NM_001292063;NM_001277269	Body;Body	.
chr2_27254759_27254799	AC	SLC30A3	UTR3	Lung	177	-0.012414	0.152674	7.57949e-08	0.143351	1.69086e-05	cg04178439	27211389	43.39	0.17105	0.0471264	0.108059	0.136539	0.202275	0.256416	SLC5A6;ATRAID;ATRAID;ATRAID;SLC5A6	NM_021095;NM_080592;NM_001170795;NM_016085;NR_028323	5'UTR;TSS1500;TSS1500;TSS1500;Body	N_Shore
chr12_104761464_104761500	AC	CHST11	UTR3	Ovary	122	-0.004445	0.21487	7.58015e-08	0.14306	2.97175e-05	cg11855179	104761320	0.162	0.812906	0.0433114	0.753797	0.78171	0.838978	0.890058	CHST11;CHST11	NM_018413;NM_001173982	3'UTR;3'UTR	.
chr7_149581085_149581145	AAAACC	ZNF767P	ncRNA_intronic	Colon, transverse	176	-0.007759	0.153474	7.58634e-08	0.143438	1.81452e-05	cg08744726	149626010	44.895	0.391841	0.0757499	0.278232	0.342674	0.434404	0.531591	ZNF767;ZNF767	NR_027789;NR_027788	TSS1500;TSS1500	S_Shore
chr10_1045866_1045894	GT	IDI1	intronic	Lung	177	0.003403	0.152662	7.58935e-08	0.143538	1.69286e-05	cg12494529	1036492	9.388	0.888599	0.0544779	0.773095	0.868219	0.925532	0.954025	C10orf110;C10orf110;C10orf110;C10orf110	NR_024629;NR_027708;NR_027709;NR_024628	Body;Body;Body;Body	.
chr8_103447847_103447909	AC	DCAF13;LOC105375690	intergenic	Prostate	95	-0.002833	0.268363	7.58998e-08	0.142679	8.52831e-05	cg11677299	103435929	11.949	0.912546	0.0510923	0.813914	0.897908	0.944248	0.970961	DCAF13	NM_015420	Body	.
chr2_168913352_168913375	CCCCG	G6PC2;ABCB11	intergenic	Colon, transverse	176	-0.030353	0.153462	7.59634e-08	0.143627	1.81645e-05	cg15742848	168912991	0.3725	0.258093	0.0822658	0.134025	0.190941	0.317823	0.39271	.	.	.	.
chr5_177352813_177352857	CA	LMAN2;RGS14	intergenic	Lung	177	0.006964	0.152652	7.59695e-08	0.143681	1.69396e-05	cg00318495	177312902	39.933	0.13969	0.0425489	0.0807608	0.105532	0.169704	0.211273	MXD3;MXD3	NM_031300;NM_001142935	TSS1500;TSS1500	S_Shore
chr9_133408934_133408986	TG	REXO4	intronic	Prostate	95	0.039684	0.268335	7.6034e-08	0.142931	8.53828e-05	cg13633881	133432758	23.798	0.86284	0.20319	0.485217	0.945778	0.969928	0.978824	ADAMTS13;ADAMTS13;ADAMTS13;ADAMTS13	NR_024514;NM_139027;NM_139025;NM_139026	Body;Body;Body;Body	S_Shelf
chr20_45833148_45833213	AGAA	SNX21	upstream	Lung	177	0.007419	0.152639	7.60817e-08	0.143893	1.69625e-05	cg12112556	45826734	6.4465	0.74808	0.047414	0.66725	0.718353	0.779423	0.81914	TNNC2	NM_003279	Body	S_Shelf
chr12_132639946_132639998	AAAAC	POLE	intronic	Lung	177	0.025158	0.152637	7.60939e-08	0.143916	1.69625e-05	cg04759104	132610499	29.473	0.0882974	0.0528795	0.0302288	0.0488139	0.11463	0.184675	LRCOL1	NM_001195520	TSS200	Island
chr11_118051825_118051867	ATACTA	SMIM35	intronic	Lung	177	-0.023952	0.152636	7.60991e-08	0.143926	1.69625e-05	cg05483673	118081418	29.572	0.284191	0.0535858	0.194295	0.247156	0.32209	0.3633	TMPRSS4-AS1;TMPRSS4;TMPRSS4;TMPRSS4;TMPRSS4;TMPRSS4;TMPRSS4;TMPRSS4	NR_038318;NM_001290094;NM_001290096;NR_110734;NM_001173552;NM_001173551;NM_019894;NM_001083947	Body;5'UTR;5'UTR;Body;Body;Body;Body;Body	.
chr5_16631265_16631305	GT	LOC101929524;MYO10	intergenic	Ovary	122	0.003483	0.214816	7.61255e-08	0.143671	2.98321e-05	cg03370778	16623497	7.788	0.9384	0.0208161	0.901013	0.924201	0.953291	0.968671	LOC101929524	NR_109946	Body	.
chr15_29587138_29587190	GT	FAM189A1;LOC100130111	intergenic	Prostate	95	-0.031342	0.268314	7.61403e-08	0.143131	8.54512e-05	cg18584280	29596429	9.265	0.492029	0.149334	0.271037	0.364259	0.595542	0.747635	.	.	.	.
chr5_34882618_34882658	AC	TTC23L	intronic	Colon, transverse	176	-0.002501	0.153432	7.62034e-08	0.144081	1.82196e-05	cg25852941	34929126	46.488	0.0483692	0.0215178	0.0185673	0.0319639	0.0608554	0.0861864	DNAJC21;DNAJC21	NM_001012339;NM_194283	TSS1500;TSS1500	N_Shore
chr4_123299117_123299157	TG	SPATA5	intronic	Prostate	95	-0.056313	0.2683	7.62096e-08	0.143261	8.5478e-05	cg24135923	123346652	47.515	0.780831	0.1715	0.453658	0.752215	0.891517	0.938422	.	.	.	.
chr1_22006716_22006743	AAT	CELA3A	intronic	Lung	177	0.035609	0.152618	7.62461e-08	0.144204	1.69932e-05	cg15540183	22005329	1.4005	0.172816	0.0829157	0.0959521	0.125333	0.189027	0.309238	CELA3A	NM_005747	Body	.
chr1_156179113_156179157	TG	SEMA4A;SLC25A44	intergenic	Colon, transverse	176	-0.005681	0.153424	7.62701e-08	0.144207	1.82311e-05	cg07384080	156178399	0.736	0.807229	0.0733269	0.687253	0.754807	0.860644	0.932196	.	.	.	.
chr2_196112919_196112951	TTAT	DNAH7;STK17B	intergenic	Colon, transverse	174	0.007706	0.155066	7.62725e-08	0.144211	1.82311e-05	cg19655195	196068994	43.941	0.0509182	0.0308101	0.0189692	0.0287686	0.0638917	0.121311	DNAH7	NM_018897	TSS200	S_Shore
chr2_113287445_113287483	GT	PAX8;CBWD2	intergenic	Colon, transverse	176	0.002712	0.153415	7.63439e-08	0.144346	1.82417e-05	cg06881093	113278406	9.058	0.634373	0.0560516	0.558303	0.604302	0.666471	0.7185	PAX8;PAX8;PAX8;PAX8;LOC440839;PAX8	NM_013992;NM_013952;NM_013953;NM_003466;NR_029399;NM_013951	5'UTR;5'UTR;5'UTR;5'UTR;Body;5'UTR	Island
chr19_54438200_54438238	GT	TTYH1;LENG8-AS1	intergenic	Colon, transverse	176	0.008478	0.153409	7.63847e-08	0.144423	1.82476e-05	cg02882787	54436076	2.143	0.543983	0.136289	0.292886	0.466172	0.629818	0.755443	TTYH1;TTYH1;TTYH1;TTYH1;TTYH1;TTYH1	NM_001201461;NM_001005367;NM_020659;NM_020659;NM_001201461;NM_001005367	ExonBnd;ExonBnd;ExonBnd;Body;Body;Body	.
chr2_66376401_66376437	AC	MIR4778;LINC01873	intergenic	Colon, transverse	176	-0.010752	0.153408	7.63937e-08	0.14444	1.82476e-05	cg07096238	66362770	13.649	0.641042	0.115415	0.448524	0.56126	0.717665	0.827536	.	.	.	.
chr4_8391001_8391073	TGTATA	ACOX3	intronic	Colon, transverse	176	0.005671	0.153402	7.64445e-08	0.144536	1.82565e-05	cg04572289	8392930	1.893	0.968254	0.0233523	0.930728	0.96401	0.98142	0.987394	ACOX3;ACOX3	NM_003501;NM_001101667	Body;Body	.
chr2_38525529_38525553	TG	LINC02613;HNRNPLL	intergenic	Colon, transverse	176	0.014785	0.153398	7.64767e-08	0.144597	1.82619e-05	cg22573675	38535597	10.056	0.815038	0.073048	0.68084	0.773094	0.862099	0.931101	.	.	.	N_Shore
chr12_112791867_112791905	GA	RPH3A	UTR5	Ovary	122	0.000439	0.214753	7.65014e-08	0.144381	2.99732e-05	cg23596620	112791660	0.226	0.045313	0.0114977	0.0285791	0.0377123	0.0534053	0.0676006	RPH3A;RPH3A	NM_001143854;NM_014954	TSS200;TSS200	.
chr2_209383117_209383139	TG	LOC101927960;MAP2	intergenic	Ovary	122	-0.010199	0.214748	7.6533e-08	0.144441	2.99794e-05	cg24718386	209369212	13.916	0.136404	0.081304	0.0322635	0.072808	0.184161	0.29529	.	.	.	.
chr1_154640565_154640587	AC	ADAR;KCNN3	intergenic	Lung	177	0.006907	0.15258	7.65549e-08	0.144789	1.7054e-05	cg03920003	154609531	31.045	0.508398	0.0602574	0.405526	0.468859	0.554406	0.594279	ADAR;ADAR;ADAR;ADAR	NM_001025107;NM_001111;NM_015841;NM_015840	5'UTR;TSS1500;TSS1500;TSS1500	S_Shore
chr17_12991846_12991883	ACTT	ELAC2	UTR3	Ovary	122	-0.020126	0.214739	7.65857e-08	0.14454	2.99938e-05	cg11936817	12991922	0.0575	0.896705	0.0379909	0.831259	0.873338	0.922409	0.95391	ELAC2;ELAC2;ELAC2	NM_018127;NM_173717;NM_001165962	3'UTR;3'UTR;3'UTR	.
chr12_124045014_124045038	AC	ZNF664-RFLNA	intronic	Ovary	122	0.017029	0.214733	7.66247e-08	0.144614	3.00028e-05	cg05190884	124043925	1.101	0.783214	0.0466303	0.711199	0.751163	0.816517	0.858474	ZNF664-FAM101A	NM_001204299	5'UTR	.
chr14_91836577_91836639	GGCGAGGCAAGGCGGGGAGG	TC2N	intronic	Lung	177	-0.007622	0.152566	7.66725e-08	0.145011	1.70782e-05	cg22746095	91836725	0.117	0.064708	0.0299761	0.0216581	0.0436787	0.0835877	0.121898	TC2N;TC2N;TC2N;TC2N	NM_001128595;NM_001289134;NM_152332;NM_001128596	TSS200;TSS200;TSS200;5'UTR	Island
chr22_26665241_26665289	AGAA	MIAT	ncRNA_intronic	Lung	177	-0.005214	0.152563	7.66974e-08	0.145058	1.70812e-05	cg17625532	26657081	8.184	0.168674	0.038799	0.108863	0.146288	0.187133	0.235472	MIAT;MIAT;MIAT;MIAT	NR_033321;NR_033320;NR_033319;NR_003491	TSS1500;TSS1500;TSS1500;TSS1500	N_Shore
chr2_113824117_113824250	ATCT	SLC35F5;ACTR3-AS1	intergenic	Lung	177	0.002284	0.152559	7.67263e-08	0.145113	1.70841e-05	cg03783904	113830922	6.7385	0.814914	0.0488544	0.738211	0.781219	0.848759	0.891417	.	.	.	.
chr14_100373824_100373864	TG	WARS1	intronic	Ovary	122	-0.020497	0.214713	7.67412e-08	0.144833	3.0036e-05	cg14882082	100379090	5.246	0.902977	0.0447468	0.836352	0.889064	0.930916	0.952309	WDR25;WDR25	NM_024515;NM_001161476	5'UTR;5'UTR	S_Shelf
chr13_96765588_96765628	TC	HS6ST3	intronic	Ovary	122	0.038413	0.214703	7.68055e-08	0.144955	3.00549e-05	cg09122588	96769775	4.167	0.863978	0.164054	0.594628	0.889786	0.950093	0.963306	HS6ST3	NM_153456	Body	.
chr14_56489416_56489454	AC	PELI2;LOC101927690	intergenic	Colon, transverse	176	-0.006326	0.153357	7.68097e-08	0.145227	1.83367e-05	cg22814582	56487083	2.352	0.180569	0.0420065	0.113037	0.151852	0.207977	0.247714	.	.	.	.
chr18_54285521_54285555	GT	POLI	intronic	Lung	177	0.009237	0.152548	7.68157e-08	0.145282	1.7102e-05	cg08586979	54285211	0.327	0.918249	0.0440528	0.843725	0.901039	0.947095	0.965049	POLI	NM_007195	Body	.
chr21_14243224_14243262	GT	RBM11;ABCC13	intergenic	Lung	177	-0.009518	0.152544	7.68479e-08	0.145343	1.71072e-05	cg05202042	14273866	30.623	0.164003	0.0589117	0.0671242	0.125308	0.19946	0.258377	ABCC13;ABCC13	NR_003087;NR_003088	Body;Body	.
chr8_124564691_124564719	CA	MTSS1	intronic	Lung	177	-0.004481	0.152542	7.68643e-08	0.145374	1.71088e-05	cg23629187	124563868	0.837	0.409938	0.0870351	0.284959	0.356435	0.457238	0.560393	MTSS1	NM_014751	Body	.
chr13_29656932_29656992	TCTT	LOC102723345;UBL3	intergenic	Lung	177	0.003102	0.152532	7.69517e-08	0.145539	1.71242e-05	cg10076702	29693672	36.71	0.512501	0.0659003	0.402918	0.470255	0.560503	0.634739	.	.	.	.
chr20_38017404_38017436	TG	TTI1	intronic	Colon, transverse	176	0.016194	0.153339	7.69577e-08	0.145507	1.83698e-05	cg04326337	38036567	19.147	0.959887	0.0554436	0.939214	0.960924	0.976026	0.983345	RPRD1B	NM_021215	Body	S_Shelf
chr6_26533744_26533766	TG	HCG11;HMGN4	intergenic	Ovary	111	0.029993	0.233674	7.69933e-08	0.145309	3.01082e-05	cg08644573	26575699	41.944	0.719299	0.110907	0.540631	0.638497	0.795185	0.895529	.	.	.	.
chr4_1330310_1330324	TC	MAEA	intronic	Ovary	122	0.001417	0.214669	7.70073e-08	0.145336	3.01082e-05	cg06110081	1356547	26.23	0.221757	0.0576569	0.139006	0.186099	0.247644	0.324535	UVSSA	NM_020894	Body	.
chr19_54024263_54024319	TCCT	CACNG6;VSTM1	intergenic	Colon, transverse	176	-0.013367	0.153332	7.70155e-08	0.145616	1.83812e-05	cg26655517	54015128	9.163	0.161674	0.0862752	0.0444491	0.0860765	0.218846	0.308394	.	.	.	S_Shelf
chr17_82212741_82212759	CCCACGCCT	CCDC57	intronic	Ovary	121	0.030399	0.216266	7.70259e-08	0.145371	3.01082e-05	cg27405812	82223111	10.361	0.282795	0.121078	0.141988	0.211612	0.315071	0.423669	.	.	.	S_Shore
chr7_73855184_73855232	AC	METTL27;TMEM270	intergenic	Ovary	122	-0.026462	0.214666	7.7029e-08	0.145377	3.01082e-05	cg06118642	73830950	24.258	0.441741	0.130772	0.213424	0.359674	0.524889	0.648043	CLDN4;CLDN4	NM_001305;NM_001305	5'UTR;1stExon	N_Shore
chr20_46549808_46549828	TG	OCSTAMP	intronic	Ovary	122	-0.002923	0.214664	7.70375e-08	0.145393	3.01082e-05	cg17303946	46546489	3.329	0.743888	0.0530113	0.665654	0.710154	0.782536	0.824479	OCSTAMP	NM_080721	Body	.
chr16_8682186_8682227	AC	ABAT	intronic	Colon, transverse	176	-0.006809	0.153328	7.70429e-08	0.145668	1.83854e-05	cg01370440	8711565	29.3585	0.912625	0.0457042	0.822604	0.885203	0.946765	0.970568	ABAT;ABAT	NM_000663;NM_020686	TSS1500;5'UTR	.
chr7_73866553_73866605	CCAT	TMEM270	downstream	Colon, transverse	176	-0.023364	0.153323	7.70866e-08	0.145751	1.83936e-05	cg02237119	73842084	24.495	0.433712	0.0852897	0.293527	0.366763	0.499326	0.566286	WBSCR27	NM_152559	Body	N_Shore
chr6_39311072_39311120	CA	KCNK17	intronic	Colon, transverse	176	-0.002612	0.153321	7.70992e-08	0.145774	1.83942e-05	cg13855924	39313407	2.311	0.105498	0.0613572	0.0146126	0.0595114	0.151561	0.210631	KCNK17;KCNK17	NM_031460;NM_001135111	Body;Body	Island
chr14_22471166_22471220	AC	LOC105370401	ncRNA_intronic	Lung	177	-0.015583	0.152511	7.71181e-08	0.145854	1.71552e-05	cg02734052	22475655	4.462	0.814645	0.0601306	0.713019	0.773399	0.851642	0.916174	.	.	.	.
chr7_100168005_100168032	AC	GAL3ST4	intronic	Prostate	95	0.035793	0.268118	7.71231e-08	0.144978	8.64212e-05	cg22906224	100131049	36.9695	0.0685661	0.0517372	0.0232946	0.0364672	0.0792998	0.184571	.	.	.	S_Shelf
chr15_64874657_64874705	TG	PLEKHO2;ANKDD1A	intergenic	Prostate	95	-0.033899	0.268114	7.71426e-08	0.145015	8.64212e-05	cg04298131	64836355	38.326	0.611547	0.204925	0.191576	0.52586	0.775124	0.879449	.	.	.	S_Shore
chr10_75692564_75692612	GT	LRMDA	intronic	Colon, transverse	176	-0.009405	0.153307	7.72177e-08	0.145998	1.84167e-05	cg24369728	75712400	19.812	0.619281	0.0898943	0.46923	0.572139	0.676958	0.76114	.	.	.	.
chr14_88161501_88161518	GC	LINC01146;KCNK10	intergenic	Colon, transverse	176	-0.003944	0.153306	7.72225e-08	0.146007	1.84167e-05	cg02175263	88161505	0.0045	0.951354	0.0210976	0.908753	0.943949	0.964897	0.976345	.	.	.	.
chr7_39976288_39976324	TC	CDK13	intronic	Lung	177	-0.016714	0.152487	7.73174e-08	0.14623	1.71955e-05	cg13264672	39953841	22.465	0.247542	0.122646	0.0445381	0.172556	0.357018	0.433522	CDK13;CDK13	NM_031267;NM_003718	Body;Body	S_Shore
chr7_144048076_144048110	AC	OR2A5	upstream	Ovary	122	0.010142	0.214612	7.73535e-08	0.145989	3.02192e-05	cg02558120	144050503	2.41	0.675821	0.0651142	0.582068	0.628707	0.711992	0.780566	OR2A5	NM_012365	1stExon	.
chr8_129089072_129089111	AC	LINC00976;LINC00977	intergenic	Lung	177	-0.015735	0.152482	7.73601e-08	0.146311	1.7203e-05	cg14866167	129077217	11.8745	0.496567	0.0682803	0.389938	0.452535	0.53883	0.612357	.	.	.	.
chr6_29726559_29726583	TG	HLA-F	intronic	Prostate	95	0.096896	0.268066	7.73853e-08	0.145471	8.65953e-05	cg20228636	29680748	45.823	0.768786	0.210709	0.342799	0.628311	0.943254	0.982855	.	.	.	.
chr17_2183745_2183791	AC	SMG6	intronic	Prostate	95	-0.003615	0.268065	7.73901e-08	0.14548	8.65953e-05	cg21189939	2153882	29.886	0.85158	0.041535	0.773473	0.834615	0.881036	0.905711	SMG6;SMG6	NM_017575;NM_001170957	Body;Body	.
chr5_50502052_50502072	GT	EMB;PARP8	intergenic	Ovary	122	0.03485	0.214606	7.73902e-08	0.146058	3.02273e-05	cg07849728	50476788	25.274	0.461074	0.1315	0.250395	0.378174	0.549608	0.679576	.	.	.	.
chr12_3316068_3316102	GT	LOC100128253	ncRNA_intronic	Lung	177	-0.006621	0.15247	7.74536e-08	0.146488	1.72217e-05	cg06922599	3318561	2.476	0.541809	0.0922599	0.386257	0.486715	0.608287	0.683151	.	.	.	.
chr16_27572362_27572398	AC	KATNIP	intronic	Colon, transverse	176	-0.00653	0.153274	7.74877e-08	0.146509	1.84753e-05	cg07025312	27572522	0.142	0.418979	0.0700595	0.3138	0.372091	0.458956	0.537194	KIAA0556	NM_015202	Body	.
chr7_105245034_105245074	AC	SRPK2	intronic	Ovary	122	0.008508	0.214588	7.75039e-08	0.146273	3.02654e-05	cg19203911	105196504	48.55	0.874221	0.0920346	0.685538	0.83399	0.943343	0.96683	SRPK2;SRPK2;SRPK2	NM_182691;NM_001278273;NM_182692	Body;Body;Body	.
chr7_1404432_1404460	CA	UNCX;MICALL2	intergenic	Colon, transverse	176	-0.016237	0.15326	7.76012e-08	0.146723	1.85e-05	cg18423103	1413175	8.729	0.236617	0.0623612	0.128705	0.194477	0.281085	0.332798	.	.	.	S_Shore
chr7_140706060_140706105	TTATG	NDUFB2	intronic	Ovary	122	0.005965	0.214563	7.76546e-08	0.146557	3.03117e-05	cg26241629	140696970	9.1125	0.0228505	0.0119887	0.0157873	0.0194173	0.0242722	0.0275678	NDUFB2-AS1;NDUFB2	NR_024454;NM_004546	Body;Body	Island
chr19_12303594_12303669	AC	ZNF44;ZNF563	intergenic	Colon, transverse	176	0.004864	0.153249	7.76899e-08	0.146891	1.85188e-05	cg06860823	12264293	39.3385	0.840267	0.0423799	0.773696	0.81193	0.867338	0.912635	.	.	.	N_Shore
chr22_33059165_33059175	AAAAG	SYN3	upstream	Colon, transverse	176	-0.019403	0.153231	7.78404e-08	0.147176	1.85489e-05	cg19681718	33058637	0.533	0.316223	0.0440927	0.248029	0.285501	0.350948	0.384534	SYN3	NM_001135774	TSS1500	S_Shore
chr19_43205848_43205870	AC	PSG4	upstream	Colon, transverse	175	-0.027563	0.154046	7.78457e-08	0.147186	1.85489e-05	cg20667729	43187726	18.133	0.726839	0.0384484	0.667595	0.698299	0.749361	0.786054	PSG5;PSG5	NM_002781;NM_001130014	TSS1500;TSS1500	.
chr11_19527937_19527971	AC	NAV2	intronic	Ovary	122	-0.005469	0.214529	7.78593e-08	0.146944	3.03791e-05	cg02247405	19519903	8.051	0.310585	0.0977645	0.204741	0.244169	0.341839	0.474166	NAV2-AS4;NAV2-AS4;NAV2	NR_033989;NR_033989;NM_001111018	Body;ExonBnd;Body	.
chr12_130342155_130342191	GT	PIWIL1	intronic	Lung	177	-0.005519	0.152404	7.80058e-08	0.147533	1.73384e-05	cg16244664	130336985	5.188	0.901313	0.0407708	0.825928	0.874913	0.931467	0.960041	PIWIL1	NM_004764	TSS1500	N_Shore
chr6_31077612_31077636	GA	HCG22;C6orf15	intergenic	Colon, transverse	176	-0.007129	0.153201	7.80892e-08	0.147646	1.86046e-05	cg17849733	31114423	36.799	0.617611	0.0943845	0.427035	0.573219	0.679475	0.737885	PSORS1C1	NM_014068	TSS1500	.
chr5_123094432_123094458	TC	PRDM6	intronic	Lung	177	-0.002857	0.152392	7.81003e-08	0.147711	1.73574e-05	cg09508531	123088364	6.081	0.0418273	0.0220978	0.0192999	0.0270695	0.0493421	0.0895829	PRDM6	NM_001136239	TSS1500	N_Shore
chr16_68319711_68319741	GT	PRMT7	intronic	Prostate	95	0.011765	0.267915	7.81497e-08	0.146908	8.73933e-05	cg02226672	68364630	44.904	0.777197	0.0998257	0.587405	0.719503	0.849422	0.925771	SMPD3	NM_018667	Body	.
chr11_58023717_58023741	TG	OR9Q1	upstream	Colon, transverse	176	0.005441	0.15319	7.81811e-08	0.14782	1.86218e-05	cg18886347	58024931	1.202	0.244282	0.0629779	0.136545	0.200003	0.277339	0.355787	OR9Q1	NM_001005212	5'UTR	.
chr14_90274787_90274839	AC	NRDE2;PSMC1	UTR3	Colon, transverse	176	-0.003514	0.153185	7.82166e-08	0.147887	1.86271e-05	cg23355963	90299701	24.888	0.723807	0.107729	0.561544	0.657777	0.794618	0.880689	NRDE2	NM_017970	Body	.
chr2_113297800_113297867	AC	PAX8;CBWD2	intergenic	Lung	177	-0.003955	0.152378	7.82213e-08	0.14794	1.73822e-05	cg06881093	113278406	19.4275	0.573946	0.0413687	0.511211	0.548549	0.599506	0.642261	PAX8;PAX8;PAX8;PAX8;LOC440839;PAX8	NM_013992;NM_013952;NM_013953;NM_003466;NR_029399;NM_013951	5'UTR;5'UTR;5'UTR;5'UTR;Body;5'UTR	Island
chr19_38268766_38268790	GT	SPINT2	intronic	Colon, transverse	176	-0.005487	0.153185	7.82232e-08	0.147899	1.86271e-05	cg05778847	38255898	12.88	0.0783782	0.0316566	0.0397451	0.0570028	0.0912496	0.135656	PPP1R14A	NM_033256	Body	N_Shore
chr19_4338120_4338138	CA	STAP2	intronic	Lung	177	-0.026746	0.152376	7.82347e-08	0.147966	1.73832e-05	cg14263858	4328748	9.381	0.0927868	0.0630459	0.020859	0.0435472	0.124168	0.208946	STAP2;STAP2	NM_001013841;NM_017720	Body;Body	Island
chr12_123601512_123601546	AAC	DDX55	upstream	Lung	177	0.008747	0.15237	7.82853e-08	0.148061	1.73924e-05	cg21767912	123585420	16.109	0.09533	0.03634	0.0466695	0.0669141	0.118139	0.161398	LOC101927415;TMED2	NR_110049;NM_006815	TSS1500;Body	S_Shore
chr8_17875481_17875616	TCTT	FGL1	intronic	Ovary	122	0.000355	0.214458	7.82957e-08	0.147767	3.05367e-05	cg01642733	17922808	47.2595	0.0189143	0.0103786	0.0118448	0.0143504	0.019248	0.0313483	PCM1	NM_006197	TSS200	Island
chr5_177343564_177343594	AC	LMAN2	intronic	Ovary	122	0.00263	0.214453	7.83303e-08	0.147833	3.05376e-05	cg14643075	177328448	15.131	0.442864	0.040889	0.385953	0.423052	0.469272	0.503314	.	.	.	N_Shelf
chr21_39345109_39345137	CA	HMGN1	intronic	Colon, transverse	176	0.001231	0.153171	7.8334e-08	0.148109	1.86488e-05	cg01494082	39322144	22.979	0.968187	0.0186764	0.946803	0.962026	0.97831	0.983718	BRWD1-AS1	NR_046655	Body	.
chr17_78918065_78918099	AC	TIMP2	intronic	Colon, transverse	176	0.003593	0.153167	7.83682e-08	0.148174	1.86546e-05	cg21002456	78903612	14.47	0.392484	0.0907961	0.265555	0.318656	0.46114	0.546952	CEP295NL;CEP295NL;TIMP2	NM_001243541;NM_001243540;NM_003255	TSS1500;TSS1500;Body	S_Shelf
chr1_111511674_111511698	AC	TMIGD3	intronic	Ovary	122	-0.007809	0.21444	7.84101e-08	0.147983	3.05624e-05	cg20490088	111512375	0.689	0.540475	0.0482838	0.450608	0.512012	0.573433	0.608324	ADORA3	NM_001081976	Body	N_Shelf
chr6_29735181_29735207	CA	HLA-F-AS1	ncRNA_intronic	Lung	168	0.009615	0.159939	7.84103e-08	0.148298	1.74181e-05	cg17514431	29749879	14.685	0.765677	0.0367037	0.706107	0.743599	0.789516	0.821896	LOC285830;LOC285830	NR_026972;NR_026973	TSS1500;TSS1500	S_Shore
chr12_52231554_52231568	GT	LINC00592;KRT7	intergenic	Ovary	122	0.008315	0.214436	7.84301e-08	0.148021	3.05639e-05	cg22958090	52233654	2.093	0.325766	0.126964	0.172139	0.245011	0.376115	0.546257	KRT7	NM_005556	Body	Island
chr15_29566846_29566876	AC	FAM189A1	intronic	Prostate	95	-0.012685	0.267859	7.84366e-08	0.147447	8.76387e-05	cg08904058	29567223	0.362	0.714034	0.0734847	0.552303	0.673615	0.762417	0.796259	FAM189A1	NM_015307	Body	N_Shelf
chr17_2236701_2236751	CA	SMG6	intronic	Lung	177	0.012149	0.152351	7.84403e-08	0.148354	1.74227e-05	cg19927678	2214515	22.211	0.207714	0.0907756	0.0760549	0.138408	0.262206	0.379269	SMG6;SMG6;SMG6	NM_001256828;NM_001256827;NM_017575	Body;Body;Body	.
chr14_24135105_24135137	AC	FITM1;PSME1	intergenic	Lung	177	0.004527	0.15235	7.84543e-08	0.148381	1.74238e-05	cg10327980	24131792	3.329	0.686912	0.0540031	0.593939	0.651241	0.722758	0.77466	FITM1	NM_203402	1stExon	N_Shore
chr7_73851985_73852055	CCTT	METTL27;TMEM270	intergenic	Lung	177	0.005708	0.152348	7.84702e-08	0.148411	1.74252e-05	cg23460250	73809522	42.498	0.908585	0.0516466	0.806417	0.890951	0.94083	0.95499	.	.	.	.
chr13_49606979_49606999	AAAAG	RCBTB1;ARL11	intergenic	Lung	177	0.089677	0.15234	7.85391e-08	0.148541	1.74385e-05	cg02122327	49620186	13.197	0.466167	0.175884	0.159101	0.350407	0.623645	0.712013	.	.	.	.
chr17_45024286_45024338	GT	DCAKD	UTR3	Lung	177	-0.001505	0.152336	7.85691e-08	0.148598	1.74411e-05	cg19457506	45022191	2.121	0.0599922	0.01245	0.0423413	0.051984	0.0663668	0.0848581	.	.	.	Island
chr4_56640944_56640974	AG	THEGL;HOPX	intergenic	Ovary	122	0.025667	0.214413	7.85765e-08	0.148297	3.06146e-05	cg04754315	56656635	15.676	0.421398	0.0996693	0.271407	0.360458	0.487484	0.57004	HOPX;HOPX;HOPX;HOPX;HOPX	NM_139212;NM_032495;NM_001145460;NM_001145459;NM_139211	5'UTR;Body;Body;TSS200;TSS200	S_Shore
chr12_53664344_53664380	AAAT	ATP5MC2	downstream	Ovary	122	-0.020857	0.21441	7.85955e-08	0.148333	3.06157e-05	cg05120944	53696470	32.108	0.164169	0.0674966	0.0850466	0.119233	0.19171	0.294921	.	.	.	S_Shore
chr1_47923915_47923969	AC	TRABD2B	intronic	Prostate	95	0.02231	0.26782	7.86345e-08	0.147819	8.77787e-05	cg05901141	47918773	5.169	0.357859	0.108199	0.207969	0.266356	0.439071	0.546758	TRABD2B	NM_001194986	Body	.
chr17_82648488_82648504	CGTG	WDR45B	upstream	Colon, transverse	176	-0.022559	0.153134	7.86435e-08	0.148694	1.87155e-05	cg14628090	82605858	42.638	0.830561	0.0540121	0.744838	0.790805	0.872624	0.913666	.	.	.	.
chr1_172818676_172818720	GT	FASLG;TNFSF18	intergenic	Colon, transverse	176	-0.01155	0.153125	7.87177e-08	0.148834	1.87307e-05	cg11721910	172775777	42.921	0.470491	0.127257	0.271496	0.385747	0.556517	0.664018	.	.	.	.
chr8_37286620_37286662	CT	KCNU1;LINC01605	intergenic	Colon, transverse	176	0.002448	0.15312	7.87616e-08	0.148918	1.8737e-05	cg05564644	37275292	11.349	0.732571	0.0637275	0.629183	0.688262	0.781507	0.834365	MIR1268A	NR_031672	Body	.
chr3_12964299_12964325	AC	IQSEC1	intronic	Colon, transverse	176	-0.004588	0.15312	7.87637e-08	0.148921	1.8737e-05	cg13071069	12964414	0.102	0.573066	0.0611435	0.466013	0.539762	0.615619	0.672885	IQSEC1;IQSEC1	NM_001134382;NM_014869	Body;Body	N_Shelf
chr4_185938389_185938431	AC	SORBS2	intronic	Ovary	122	0.027767	0.214382	7.87644e-08	0.148652	3.06752e-05	cg01126080	185926144	12.266	0.518153	0.135657	0.255588	0.433205	0.627641	0.692995	SORBS2	NM_021069	5'UTR	.
chr8_18841467_18841499	AC	PSD3	intronic	Colon, transverse	176	-0.022997	0.153114	7.88124e-08	0.149014	1.87462e-05	cg22993554	18840540	0.943	0.732465	0.151289	0.4798	0.625742	0.853564	0.929405	PSD3	NM_015310	Body	.
chr2_99479779_99479803	AAT	REV1	intronic	Prostate	94	0.041909	0.270262	7.88791e-08	0.148279	8.79474e-05	cg11313202	99491210	11.419	0.639458	0.144884	0.387401	0.550111	0.757954	0.843859	REV1;REV1	NM_001037872;NM_016316	TSS1500;TSS1500	S_Shore
chr2_174763330_174763358	CA	CHRNA1	intronic	Lung	177	0.020602	0.152294	7.89164e-08	0.149255	1.7512e-05	cg04859027	174764907	1.563	0.689755	0.106502	0.496022	0.618356	0.766694	0.861316	CHRNA1;CHRNA1	NM_000079;NM_001039523	TSS1500;TSS1500	.
chr4_125729878_125729926	AC	MIR2054;INTU	intergenic	Colon, transverse	176	-0.002637	0.153098	7.89397e-08	0.149254	1.87718e-05	cg23004599	125735296	5.394	0.537142	0.112208	0.323114	0.481214	0.610263	0.68401	.	.	.	.
chr7_22805988_22806024	TC	IL6;TOMM7	intergenic	Lung	177	-0.011355	0.152289	7.89589e-08	0.149335	1.75194e-05	cg00626422	22855230	49.224	0.168985	0.0777237	0.068953	0.10781	0.213646	0.313706	SNORD93	NR_003075	TSS1500	S_Shore
chr1_154607722_154607752	AC	ADAR	intronic	Lung	177	-0.004086	0.152287	7.89759e-08	0.149367	1.75211e-05	cg13202050	154606036	1.701	0.648274	0.0341152	0.594372	0.622985	0.674327	0.702595	ADAR;ADAR;ADAR;ADAR;ADAR;ADAR	NM_001193495;NM_001193495;NM_015841;NM_001111;NM_015840;NM_001025107	5'UTR;1stExon;Body;Body;Body;5'UTR	N_Shore
chr10_61831297_61831345	GT	CABCOCO1;ARID5B	intergenic	Colon, transverse	176	0.000896	0.153093	7.89871e-08	0.149344	1.87807e-05	cg16998336	61830185	1.136	0.980761	0.0137987	0.962279	0.976802	0.987875	0.992082	.	.	.	.
chr17_31313722_31313758	TG	EVI2B;NF1	intronic	Prostate	95	-0.070383	0.267749	7.89984e-08	0.148503	8.80281e-05	cg18883909	31272706	41.034	0.877319	0.22192	0.531415	0.97416	0.987762	0.990811	NF1;NF1	NM_001042492;NM_000267	Body;Body	.
chr3_49780309_49780341	AC	IP6K1	intronic	Lung	177	0.002447	0.152282	7.90187e-08	0.149448	1.75285e-05	cg15893725	49800605	20.28	0.901657	0.033763	0.842793	0.88033	0.927775	0.952152	CDHR4	NM_001007540	TSS1500	N_Shelf
chr19_576962_576978	TG	BSG	intronic	Lung	177	-0.010839	0.152275	7.90807e-08	0.149565	1.75402e-05	cg03079637	574899	2.071	0.593204	0.0499266	0.513475	0.559753	0.626218	0.683801	BSG;BSG;BSG;BSG	NM_198590;NM_198591;NM_198589;NM_001728	5'UTR;Body;Body;Body	S_Shore
chr19_14979050_14979096	CA	SLC1A6	intronic	Colon, transverse	176	0.009179	0.153067	7.92018e-08	0.14975	1.8827e-05	cg19547185	14977196	1.877	0.688777	0.102279	0.510759	0.620373	0.766374	0.842406	SLC1A6;SLC1A6;SLC1A6	NM_001272088;NM_001272087;NR_073589	5'UTR;5'UTR;Body	N_Shelf
chr9_124209085_124209113	TTTG	LHX2;NEK6	intergenic	Ovary	122	-0.040938	0.214303	7.92539e-08	0.149576	3.08591e-05	cg25266874	124223515	14.416	0.427248	0.0901668	0.333431	0.360316	0.50097	0.568862	.	.	.	.
chr3_49911190_49911246	TAGA	MON1A	intronic	Ovary	122	0.004587	0.214299	7.9279e-08	0.149623	3.08591e-05	cg04485516	49939685	28.467	0.911379	0.0418738	0.834627	0.887222	0.943802	0.962594	RBM6;RBM6	NM_005777;NM_001167582	TSS1500;TSS1500	N_Shore
chr2_65401926_65401974	CG	SPRED2	intronic	Ovary	122	0.001531	0.214298	7.92858e-08	0.149636	3.08591e-05	cg04721741	65353052	48.898	0.968927	0.0110494	0.946795	0.962432	0.976591	0.984324	SPRED2;SPRED2	NM_001128210;NM_181784	Body;Body	.
chr20_31404743_31404771	AC	DEFB121	downstream	Lung	177	0.02075	0.15225	7.92908e-08	0.149963	1.75848e-05	cg18462653	31390373	14.384	0.680724	0.0495421	0.601364	0.647961	0.714943	0.769049	DEFB119;DEFB119;DEFB119	NM_153323;NM_153289;NM_173460	Body;Body;Body	.
chr6_35272469_35272511	TG	ZNF76	intronic	Colon, transverse	176	-0.004908	0.153056	7.92911e-08	0.149919	1.88458e-05	cg05583848	35297634	25.144	0.146716	0.0606462	0.0518835	0.102802	0.182434	0.26112	DEF6	NM_022047	TSS200	.
chr6_29633966_29634016	GT	GABBR1	upstream	Lung	177	0.003324	0.152248	7.93091e-08	0.149997	1.75868e-05	cg12248981	29602930	31.061	0.97334	0.0253002	0.962604	0.971286	0.980684	0.985316	GABBR1;GABBR1;GABBR1	NM_021904;NM_021903;NM_001470	3'UTR;3'UTR;3'UTR	.
chr15_99718909_99718941	CA	MEF2A;LYSMD4	intergenic	Lung	177	-0.005299	0.152243	7.93508e-08	0.150076	1.7594e-05	cg14623264	99718989	0.064	0.954547	0.0294362	0.900104	0.945443	0.974764	0.984334	.	.	.	.
chr13_46575510_46575544	TG	LRCH1	intronic	Lung	177	-0.006349	0.152235	7.94135e-08	0.150195	1.76058e-05	cg11342437	46552193	23.334	0.597132	0.0553359	0.509956	0.559323	0.630814	0.68178	LRCH1;LRCH1;LRCH1	NM_001164213;NM_015116;NM_001164211	TSS1500;TSS1500;TSS1500	N_Shore
chr6_30000957_30000981	AAGG	ZNRD1ASP	downstream	Colon, transverse	176	0.002054	0.153024	7.95616e-08	0.15043	1.89054e-05	cg24694606	30010179	9.21	0.943271	0.0336446	0.879538	0.928372	0.96965	0.983699	NCRNA00171	NR_026751	Body	S_Shelf
chr17_74629203_74629315	GAA	LOC101928343;RAB37	intergenic	Colon, transverse	176	-0.006407	0.15301	7.9679e-08	0.150652	1.89274e-05	cg10131481	74624122	5.137	0.753141	0.0715348	0.633913	0.705391	0.80128	0.86295	CD300E	NM_181449	TSS1500	.
chr8_17500799_17500843	AC	SLC7A2	intronic	Colon, transverse	176	-0.00535	0.15301	7.96842e-08	0.150662	1.89274e-05	cg12803878	17496398	4.423	0.170908	0.0736862	0.0557626	0.118976	0.213126	0.311482	SLC7A2	NM_001008539	TSS1500	N_Shore
chr6_30737181_30737271	CCGT	FLOT1	intronic	Ovary	122	-0.013363	0.214232	7.9701e-08	0.150419	3.09952e-05	cg14418592	30692887	44.339	0.95614	0.0410718	0.920663	0.95559	0.971723	0.981275	NRM	NM_007243	TSS1500	.
chr10_103606177_103606219	ATC	SH3PXD2A	intronic	Ovary	122	0.0141	0.214217	7.97941e-08	0.150595	3.1025e-05	cg00126946	103603501	2.697	0.872521	0.0271513	0.831658	0.853233	0.891166	0.920851	SH3PXD2A	NM_014631	Body	S_Shore
chr3_84325150_84325187	AC	LINC02008;LINC00971	intergenic	Ovary	122	-0.061419	0.214207	7.98586e-08	0.150717	3.10436e-05	cg21678657	84290326	34.8425	0.711057	0.0941125	0.545418	0.65193	0.770906	0.838724	.	.	.	.
chr3_195598434_195598480	TG	APOD;LOC105374297	intergenic	Ovary	122	-0.011527	0.214202	7.98851e-08	0.150767	3.10476e-05	cg07615127	195618417	19.96	0.761362	0.0817172	0.633325	0.711475	0.821746	0.898412	.	.	.	N_Shore
chr10_103615483_103615531	GT	SH3PXD2A	intronic	Lung	177	-0.001373	0.152177	7.99076e-08	0.151129	1.7707e-05	cg00126946	103603501	12.006	0.933405	0.0197247	0.899492	0.921309	0.947307	0.96685	SH3PXD2A	NM_014631	Body	S_Shore
chr14_100946970_100946994	TC	MEG8	ncRNA_intronic	Colon, transverse	147	-0.010544	0.180733	7.99542e-08	0.151172	1.89891e-05	cg02351406	100981052	34.07	0.848281	0.0736449	0.72453	0.794728	0.909255	0.962976	SNORD114-20;SNORD114-21	NR_003213;NR_003214	Body;TSS1500	.
chr13_112934555_112934579	TGC	ATP11A;MCF2L-AS1	intergenic	Ovary	122	-0.005485	0.21419	7.99631e-08	0.150914	3.10715e-05	cg00555816	112929768	4.799	0.448638	0.0757216	0.34237	0.394235	0.48781	0.571387	.	.	.	.
chr7_155960897_155960929	GT	LOC389602	upstream	Prostate	95	-0.019995	0.267562	7.99728e-08	0.150335	8.90084e-05	cg11885975	155961463	0.55	0.567018	0.116071	0.395428	0.482092	0.635978	0.771613	LOC389602	NM_001291913	TSS1500	.
chr10_14965675_14965715	GA	MEIG1	intronic	Ovary	122	-0.009712	0.214187	7.99795e-08	0.150945	3.10715e-05	cg04017985	14965468	0.227	0.635751	0.082979	0.49514	0.579475	0.702298	0.743221	MEIG1	NM_001080836	5'UTR	.
chr4_139651346_139651368	GT	SETD7;MGST2	intergenic	Lung	177	-0.007224	0.152168	7.99838e-08	0.151273	1.77212e-05	cg18381315	139656887	5.53	0.189932	0.0663367	0.0865349	0.148877	0.234174	0.29187	.	.	.	.
chr17_82648488_82648504	CGTG	WDR45B	upstream	Lung	177	0.013908	0.152167	7.99903e-08	0.151286	1.77212e-05	cg13265332	82649788	1.292	0.495265	0.0461248	0.427018	0.461295	0.525866	0.567146	WDR45B	NM_019613	TSS1500	S_Shore
chr17_59784100_59784143	GT	VMP1	intronic	Lung	177	-0.043055	0.152164	8.00144e-08	0.151331	1.77227e-05	cg09900894	59787478	3.3565	0.837191	0.14414	0.492693	0.831115	0.922125	0.955156	VMP1	NM_030938	Body	.
chr11_72722151_72722171	AG	ARAP1	UTR5	Lung	177	-0.018328	0.152164	8.00184e-08	0.151339	1.77227e-05	cg21714809	72752139	29.978	0.0753636	0.0353204	0.0276518	0.051467	0.0969805	0.140499	ARAP1	NM_001040118	5'UTR	Island
chr10_14965675_14965715	GA	MEIG1	intronic	Prostate	95	0.011287	0.26755	8.0032e-08	0.150446	8.90216e-05	cg20507414	14972526	6.831	0.786993	0.118193	0.566746	0.715144	0.874402	0.955498	MEIG1	NM_001080836	Body	.
chr15_58863019_58863051	TG	MINDY2;SLTM	intergenic	Lung	177	-0.005774	0.152162	8.00333e-08	0.151367	1.77227e-05	cg20986150	58852646	10.389	0.807173	0.0782883	0.65007	0.770923	0.868302	0.908933	FAM63B;FAM63B	NM_001040453;NM_001040450	Body;Body	.
chr20_5202765_5202825	AC	CDS2;PROKR2	intergenic	Ovary	122	0.006295	0.214179	8.00342e-08	0.151048	3.10813e-05	cg14361862	5171776	31.019	0.436633	0.0825044	0.331836	0.388604	0.470742	0.558287	CDS2	NM_003818	Body	.
chr17_46241046_46241094	AAAAT	KANSL1;ARL17B	intergenic	Lung	177	-0.012708	0.152162	8.00344e-08	0.151369	1.77227e-05	cg06863994	46194784	46.286	0.506751	0.0971558	0.342182	0.445648	0.584071	0.649629	KANSL1-AS1;KANSL1	NR_034172;NM_001193465	Body;5'UTR	S_Shore
chr1_110438601_110438643	AC	LAMTOR5-AS1;PROK1	intergenic	Ovary	122	0.02677	0.214178	8.00378e-08	0.151055	3.10813e-05	cg25606969	110441106	2.484	0.198038	0.157718	0.0426756	0.0820902	0.280235	0.495625	.	.	.	.
chr3_158720233_158720298	GT	RARRES1	intronic	Lung	177	-0.004113	0.152161	8.0046e-08	0.151391	1.77232e-05	cg09503974	158731871	11.6055	0.196223	0.0343744	0.142256	0.173358	0.218958	0.249206	RARRES1;RARRES1	NM_206963;NM_002888	Body;Body	N_Shore
chr6_37524047_37524067	TG	LINC02520	ncRNA_intronic	Colon, transverse	176	-0.011724	0.152964	8.00724e-08	0.151396	1.90148e-05	cg27108544	37524227	0.17	0.449292	0.0514843	0.349174	0.416847	0.482112	0.523533	LOC100505530	NR_126057	Body	.
chr9_97742412_97742444	CA	PTCSC2	ncRNA_intronic	Lung	177	0.004929	0.152153	8.01103e-08	0.151513	1.77353e-05	cg14035749	97741783	0.645	0.705277	0.0407917	0.640261	0.68416	0.732482	0.774259	.	.	.	S_Shore
chr6_24645840_24645888	AC	KIAA0319	UTR5	Ovary	122	0.002407	0.214155	8.01834e-08	0.15133	3.11314e-05	cg10897792	24646900	1.036	0.946338	0.0302152	0.881632	0.931521	0.96825	0.979686	KIAA0319;KIAA0319;KIAA0319;KIAA0319;KIAA0319	NM_001168375;NM_001168376;NM_001168374;NM_001168377;NM_014809	TSS1500;TSS1500;TSS1500;TSS1500;TSS1500	S_Shore
chr1_160392181_160392218	AC	NHLH1;VANGL2	intergenic	Lung	177	0.003841	0.152139	8.02296e-08	0.151738	1.77596e-05	cg24663521	160401954	9.7545	0.734514	0.061879	0.642955	0.692924	0.773933	0.841845	VANGL2	NM_020335	5'UTR	S_Shore
chr13_99088692_99088728	GT	DOCK9-DT	downstream	Lung	177	-0.003737	0.152123	8.03713e-08	0.152006	1.77868e-05	cg04577276	99087903	0.807	0.0371815	0.0232248	0.0247327	0.0294128	0.0385891	0.0534902	DOCK9;DOCK9;DOCK9-AS2	NM_015296;NM_001130049;NR_047482	TSS1500;TSS1500;Body	Island
chr1_172778363_172778405	CT	FASLG;TNFSF18	intergenic	Lung	177	0.00772	0.152112	8.04581e-08	0.152171	1.7804e-05	cg11721910	172775777	2.607	0.539453	0.123714	0.359658	0.451797	0.630672	0.740337	.	.	.	.
chr3_72175935_72175971	TTG	LINC00870;RYBP	intergenic	Lung	177	-0.021831	0.152109	8.04831e-08	0.152218	1.78074e-05	cg12299494	72176594	0.641	0.66891	0.101223	0.383081	0.653154	0.724832	0.762279	.	.	.	.
chr8_23177900_23177940	AC	TNFRSF10D;TNFRSF10A	intergenic	Ovary	122	-0.019316	0.214104	8.05026e-08	0.151932	3.12455e-05	cg02341953	23187876	9.956	0.815847	0.104083	0.609002	0.788012	0.882108	0.924425	.	.	.	.
chr9_129824606_129824633	AAT	TOR1A	upstream	Ovary	112	0.013077	0.231202	8.05102e-08	0.151947	3.12455e-05	cg14059835	129836638	12.0185	0.208827	0.0571265	0.127255	0.168653	0.249005	0.300683	C9orf78;USP20;USP20;USP20	NM_016520;NM_001110303;NM_001008563;NM_006676	TSS1500;5'UTR;5'UTR;5'UTR	S_Shore
chr19_18221070_18221095	CCCCG	PDE4C	intronic	Colon, transverse	176	0.006937	0.152911	8.05229e-08	0.152248	1.9117e-05	cg10345302	18222400	1.3175	0.702008	0.0570621	0.598935	0.662743	0.74501	0.785927	PDE4C;PDE4C;PDE4C;PDE4C	NR_040546;NM_001098818;NM_000923;NM_001098819	Body;Body;Body;5'UTR	N_Shore
chr4_40193473_40193513	GA	RHOH	intronic	Ovary	122	-0.013796	0.214094	8.05665e-08	0.152053	3.12609e-05	cg01396799	40193450	0.043	0.519224	0.0779715	0.377224	0.480145	0.566908	0.643364	RHOH;RHOH;RHOH;RHOH;RHOH;RHOH	NM_001278369;NM_001278368;NM_001278367;NM_001278366;NM_001278365;NM_001278364	TSS200;5'UTR;5'UTR;5'UTR;5'UTR;5'UTR	.
chr15_64888875_64888901	CA	PLEKHO2;ANKDD1A	intergenic	Lung	177	-0.002475	0.152092	8.06358e-08	0.152507	1.78391e-05	cg09074040	64927224	38.336	0.955696	0.0249993	0.907875	0.946941	0.972934	0.984416	ANKDD1A	NM_182703	Body	.
chr12_50516213_50516270	TC	DIP2B	intronic	Ovary	122	0.012696	0.214075	8.06877e-08	0.152282	3.13015e-05	cg12884762	50538065	21.8235	0.834632	0.0519726	0.736987	0.803585	0.873058	0.906821	DIP2B	NM_173602	Body	.
chr12_4842012_4842062	GT	KCNA6	intronic	Ovary	122	0.016525	0.214069	8.07287e-08	0.152359	3.13109e-05	cg08319659	4828402	13.635	0.525089	0.114832	0.345656	0.447637	0.589338	0.708939	KCNA6	NM_002235	3'UTR	.
chr1_156211056_156211101	TG	SLC25A44	UTR3	Colon, transverse	176	-0.009426	0.15288	8.0787e-08	0.152747	1.91725e-05	cg25208724	156194053	17.0255	0.0518305	0.0350375	0.0177388	0.0227796	0.0740203	0.13212	SLC25A44;SLC25A44	NM_014655;NM_014655	5'UTR;1stExon	Island
chr5_172903968_172903988	AC	ERGIC1	intronic	Ovary	122	0.038386	0.214041	8.09008e-08	0.152684	3.13648e-05	cg13582457	172897770	6.208	0.328593	0.182095	0.051195	0.216153	0.432007	0.673605	ERGIC1	NM_001031711	Body	.
chr8_54126651_54126686	GT	LYPLA1;MRPL15	intergenic	Ovary	122	-0.008483	0.214036	8.09363e-08	0.152751	3.13721e-05	cg05595134	54134695	8.0265	0.916112	0.0357695	0.855919	0.896037	0.944166	0.966421	MRPL15	NM_014175	TSS1500	N_Shore
chr20_62334753_62334783	AGGGCG	LAMA5	intronic	Colon, transverse	176	-0.01453	0.152857	8.09827e-08	0.153117	1.92165e-05	cg10213353	62285849	48.919	0.423721	0.0597004	0.326224	0.379734	0.46404	0.521083	OSBPL2;OSBPL2	NM_144498;NM_014835	Body;Body	Island
chr4_186104741_186104769	GCGGGCG	FAM149A	UTR5	Ovary	119	0.015836	0.218886	8.09857e-08	0.152844	3.13848e-05	cg21437561	186105718	0.963	0.221777	0.0611519	0.154357	0.187202	0.249754	0.291504	.	.	.	Island
chr15_66574286_66574312	AC	LCTL;LINC01169	intergenic	Lung	177	-0.011342	0.152051	8.0988e-08	0.153173	1.79149e-05	cg02939923	66578601	4.302	0.434766	0.0578242	0.355677	0.398999	0.46219	0.536672	.	.	.	.
chr14_102316567_102316595	GT	ZNF839	upstream	Lung	177	-0.001487	0.15204	8.10826e-08	0.153352	1.79338e-05	cg27589196	102317355	0.774	0.0465781	0.0127379	0.0281173	0.0383962	0.0539228	0.0694314	ZNF839	NM_001267827	TSS200	N_Shelf
chr19_41109164_41109236	GGAA	CYP2A13;CYP2F1	intergenic	Lung	177	-0.010529	0.152035	8.11228e-08	0.153428	1.79406e-05	cg07275148	41096544	12.656	0.797567	0.0888063	0.636812	0.730996	0.864227	0.931549	.	.	.	.
chr19_47284611_47284639	GT	INAFM1;C5AR1	intergenic	Lung	177	-0.034544	0.152033	8.1142e-08	0.153464	1.79414e-05	cg15915632	47309677	25.052	0.284612	0.0652347	0.182877	0.240971	0.326418	0.392526	C5AR1	NM_001736	TSS200	.
chr7_140195013_140195081	TTCC	KDM7A-DT;SLC37A3	intergenic	Colon, transverse	176	-0.016343	0.152837	8.11522e-08	0.153438	1.92543e-05	cg24659348	140233445	38.398	0.53622	0.128081	0.3198	0.46038	0.622864	0.74819	.	.	.	S_Shelf
chr3_126513135_126513169	GT	UROC1	intronic	Lung	177	0.007105	0.152029	8.11712e-08	0.153519	1.7945e-05	cg17770792	126523965	10.813	0.100332	0.0310746	0.0551658	0.0770912	0.122061	0.156046	CHST13	NM_152889	TSS1500	Island
chr2_9487834_9487851	CG	IAH1	intronic	Colon, transverse	176	0.010495	0.152835	8.1172e-08	0.153475	1.92566e-05	cg01389413	9473592	14.2505	0.289674	0.0583691	0.191442	0.249268	0.33161	0.378614	IAH1	NM_001039613	TSS1500	N_Shore
chr18_63870653_63870699	AC	SERPINB7;SERPINB2	intergenic	Colon, transverse	176	0.008354	0.152822	8.12808e-08	0.153681	1.928e-05	cg23794586	63847858	22.818	0.662092	0.0664115	0.54857	0.619568	0.704908	0.765501	.	.	.	.
chr7_67632680_67632716	TG	LINC01372;LOC102723427	intergenic	Colon, transverse	176	0.006431	0.152819	8.13117e-08	0.153739	1.92849e-05	cg11633102	67619389	13.309	0.590936	0.0981205	0.454657	0.527922	0.646512	0.765332	.	.	.	.
chr7_27121220_27121262	GT	HOXA3	intronic	Colon, transverse	176	-0.008877	0.152813	8.13615e-08	0.153833	1.92943e-05	cg08657492	27131213	9.972	0.370306	0.0957277	0.218175	0.296928	0.446788	0.516279	HOXA4	NM_002141	TSS1500	S_Shore
chr11_72722151_72722171	AG	ARAP1	UTR5	Colon, transverse	176	-0.026504	0.152808	8.14e-08	0.153906	1.9301e-05	cg08110170	72763084	40.923	0.371017	0.135057	0.187647	0.26874	0.43971	0.643976	STARD10	NM_006645	Body	.
chr1_200684626_200684651	TG	DDX59-AS1	ncRNA_intronic	Ovary	122	0.022019	0.21396	8.14166e-08	0.153657	3.15453e-05	cg00010529	200668923	15.7155	0.542995	0.0720103	0.437289	0.492682	0.595584	0.64744	LOC101929224;DDX59	NR_110787;NM_001031725	TSS1500;5'UTR	N_Shore
chr20_32683245_32683291	AC	C20orf203;COMMD7	intergenic	Colon, transverse	176	0.005302	0.152806	8.14217e-08	0.153947	1.93037e-05	cg17370927	32665593	17.675	0.365204	0.11423	0.174138	0.285369	0.439445	0.567964	.	.	.	.
chr11_65483789_65483835	TG	LOC101927789;MALAT1	intergenic	Ovary	122	0.017397	0.21395	8.14835e-08	0.153784	3.15648e-05	cg14290888	65481512	2.3	0.31657	0.136098	0.14145	0.205769	0.412335	0.564811	.	.	.	S_Shelf
chr1_23169971_23169999	AC	LUZP1;HTR1D	intergenic	Ovary	122	0.040687	0.21394	8.15507e-08	0.15391	3.15843e-05	cg16210690	23211446	41.461	0.779723	0.0808448	0.646452	0.73144	0.835655	0.900747	.	.	.	.
chr8_143906085_143906117	AC	EPPK1;PLEC	intergenic	Colon, transverse	176	-0.007146	0.15279	8.15567e-08	0.154202	1.93333e-05	cg21511203	143940869	34.768	0.955876	0.0384067	0.89113	0.95091	0.976391	0.985626	PLEC1;PLEC1;PLEC1;PLEC1;PLEC1;PLEC1;PLEC1;PLEC1	NM_201378;NM_201382;NM_201381;NM_000445;NM_201384;NM_201380;NM_201383;NM_201379	Body;Body;Body;Body;TSS1500;Body;Body;Body	N_Shore
chr14_53640327_53640358	TTTA	LOC101927620;MIR5580	intergenic	Lung	177	0.017475	0.151981	8.15901e-08	0.154312	1.80296e-05	cg25697181	53655508	15.1655	0.856328	0.0518188	0.770421	0.821953	0.887961	0.942791	.	.	.	.
chr3_189159840_189159868	TG	TPRG1-AS1;TPRG1	intergenic	Lung	177	0.004732	0.151981	8.1592e-08	0.154315	1.80296e-05	cg14768087	189170708	10.854	0.466198	0.0785212	0.350098	0.412296	0.51162	0.602299	TPRG1	NM_198485	TSS1500	.
chr2_226428706_226428749	TG	LOC646736;MIR5702	intergenic	Prostate	95	-0.004009	0.267248	8.16264e-08	0.153444	9.06342e-05	cg03426602	226447701	18.9735	0.973162	0.0166998	0.949898	0.970488	0.98162	0.985008	.	.	.	.
chr2_106030058_106030094	CA	NCK2;ECRG4	intergenic	Prostate	95	-0.025704	0.267239	8.16747e-08	0.153534	9.06343e-05	cg23599385	106020843	9.233	0.336722	0.0790401	0.23009	0.280041	0.389965	0.466124	.	.	.	.
chr15_34719549_34719571	GT	LINC02252;GJD2	intergenic	Colon, transverse	176	0.005706	0.152775	8.16907e-08	0.154456	1.93626e-05	cg23952174	34693565	25.995	0.768763	0.0794032	0.644397	0.715774	0.81785	0.908922	.	.	.	.
chr7_97275861_97275899	TG	SDHAF3;TAC1	intergenic	Lung	177	0.009	0.151968	8.17055e-08	0.15453	1.80526e-05	cg01108633	97270527	5.353	0.858216	0.0571583	0.745361	0.835413	0.89758	0.930059	.	.	.	.
chr1_112430172_112430227	TTTCT	CTTNBP2NL	intronic	Colon, transverse	176	0.014336	0.152767	8.17561e-08	0.154579	1.93757e-05	cg26875637	112395717	34.4825	0.276407	0.110091	0.111946	0.20061	0.336478	0.476845	CTTNBP2NL	NM_018704	TSS1500	N_Shore
chr9_121334772_121334818	TG	GSN;STOM	intergenic	Lung	177	0.005381	0.151959	8.17792e-08	0.154669	1.80646e-05	cg18676053	121370816	36.021	0.771564	0.0454193	0.691266	0.743419	0.800593	0.846079	STOM;STOM	NM_198194;NM_004099	TSS1500;TSS1500	Island
chr11_71376268_71376296	AGAGAT	SHANK2;ACTE1P	intergenic	Lung	177	0.037375	0.151955	8.1819e-08	0.154744	1.80701e-05	cg00690106	71344020	32.262	0.525388	0.0714521	0.450534	0.481915	0.545993	0.68693	.	.	.	.
chr8_86524848_86524868	TTTC	CPNE3	intronic	Lung	177	-0.003629	0.151954	8.18233e-08	0.154753	1.80701e-05	cg15253520	86509140	15.718	0.658701	0.0631096	0.561842	0.619694	0.703044	0.754071	FAM82B	NM_016033	TSS1500	S_Shore
chr1_154607722_154607752	AC	ADAR	intronic	Ovary	122	0.021393	0.213891	8.18599e-08	0.154494	3.16976e-05	cg04268125	154606908	0.829	0.565646	0.133504	0.362188	0.466686	0.662008	0.795576	ADAR;ADAR;ADAR;ADAR;ADAR	NM_001193495;NM_015841;NM_001111;NM_015840;NM_001025107	TSS1500;Body;Body;Body;5'UTR	N_Shore
chr3_45612070_45612100	CT	LIMD1	intronic	Lung	177	0.015532	0.151927	8.20606e-08	0.155201	1.81199e-05	cg09918744	45574316	37.769	0.752767	0.0681206	0.648781	0.714541	0.792474	0.851728	.	.	.	.
chr6_95604061_95604095	GT	MANEA	intronic	Lung	175	0.006918	0.153545	8.20681e-08	0.155215	1.81199e-05	cg26889241	95576616	27.462	0.117606	0.0585708	0.0472629	0.0699695	0.152876	0.229155	MANEA-AS1;MANEA;MANEA-AS1	NR_047502;NM_024641;NR_104136	Body;TSS1500;Body	N_Shore
chr2_218463175_218463231	AC	USP37	intronic	Prostate	95	0.010269	0.267163	8.20788e-08	0.154294	9.1029e-05	cg27076680	218472154	8.951	0.445365	0.095259	0.306105	0.381492	0.510048	0.59101	USP37	NM_020935	Body	.
chr17_46992198_46992219	AAAT	RPRML;CDC27	intergenic	Lung	176	-0.004706	0.152724	8.21282e-08	0.155329	1.81311e-05	cg25588243	46964465	27.7435	0.924909	0.0365318	0.854438	0.903811	0.953565	0.971241	.	.	.	.
chr7_95417690_95417726	AC	PON2	intronic	Colon, transverse	176	-0.002838	0.15272	8.216e-08	0.155343	1.94685e-05	cg25879118	95397360	20.348	0.965525	0.027611	0.914039	0.961521	0.981011	0.987148	PON3	NM_000940	TSS1500	S_Shore
chr9_115616858_115616966	AAGG	DELEC1;LOC101928775	intergenic	Colon, transverse	176	0.015811	0.152719	8.21684e-08	0.155359	1.94685e-05	cg09992948	115591718	25.194	0.0669807	0.0959307	0.0161191	0.0204102	0.0314968	0.295487	.	.	.	.
chr15_43370975_43371006	CCCCGG	ZSCAN29	UTR5	Ovary	122	-0.017998	0.21384	8.21901e-08	0.155117	3.18124e-05	cg27252086	43329445	41.5455	0.365533	0.066113	0.255719	0.323032	0.407008	0.47537	LCMT2;ADAL;ADAL	NM_014793;NM_001012969;NM_001159280	1stExon;TSS1500;TSS1500	N_Shore
chr7_27169093_27169133	GT	HOXA10-AS;HOXA10-HOXA9	ncRNA_intronic	Lung	177	-0.00531	0.151908	8.2223e-08	0.155509	1.81483e-05	cg10724867	27179248	10.135	0.528005	0.0621154	0.427592	0.483953	0.573304	0.632737	HOXA10	NM_153715	Body	N_Shore
chr16_66362572_66362604	CATT	LINC00922;CDH5	intergenic	Prostate	95	-0.019471	0.267132	8.2246e-08	0.154608	9.11069e-05	cg23567928	66359076	3.512	0.837671	0.0523638	0.74531	0.805698	0.876776	0.916618	.	.	.	.
chr2_159792422_159792467	TG	CD302;LY75-CD302	intronic	Ovary	122	0.005429	0.21383	8.22572e-08	0.155244	3.18318e-05	cg20127207	159769060	23.3845	0.907589	0.0564967	0.800092	0.889011	0.944988	0.966325	CD302	NM_014880	3'UTR	.
chr16_55293641_55293669	AAAG	IRX5;IRX6	intergenic	Colon, transverse	176	0.002931	0.152704	8.23018e-08	0.155611	1.94977e-05	cg02859129	55323341	29.686	0.577411	0.0715643	0.479489	0.527094	0.620123	0.699035	IRX6	NM_024335	TSS1500	N_Shore
chr2_70291014_70291058	AC	SNRPG	intronic	Colon, transverse	176	-0.008272	0.152703	8.23154e-08	0.155637	1.94985e-05	cg21989299	70257414	33.622	0.34388	0.0746741	0.191332	0.303158	0.387702	0.456637	PCYOX1	NM_016297	TSS1500	N_Shore
chr4_3388195_3388263	GAGGAGGAGACGGGAGG	RGS12	intronic	Colon, transverse	176	-0.005897	0.152695	8.23801e-08	0.155759	1.95113e-05	cg03007772	3407597	19.368	0.97235	0.0100615	0.954039	0.966397	0.97936	0.986482	RGS12;RGS12;RGS12	NM_198229;NM_198227;NM_002926	Body;Body;Body	.
chr1_6027219_6027273	GT	KCNAB2	intronic	Colon, transverse	176	0.005252	0.152693	8.23982e-08	0.155793	1.95132e-05	cg13123771	6014381	12.865	0.648203	0.0772878	0.524062	0.59126	0.713612	0.767241	KCNAB2	NM_001199861	5'UTR	.
chr12_123735142_123735211	GT	ATP6V0A2	intronic	Colon, transverse	176	-0.007582	0.152679	8.25215e-08	0.156026	1.95399e-05	cg20752847	123763497	28.3205	0.472711	0.0784655	0.346435	0.423099	0.526655	0.595376	DNAH10	NM_207437	Body	S_Shore
chr16_56300008_56300037	GT	GNAO1	intronic	Ovary	122	0.006898	0.213776	8.26012e-08	0.155893	3.19584e-05	cg03197885	56257763	42.2595	0.17679	0.0802339	0.0941803	0.126192	0.202188	0.25536	GNAO1;GNAO1	NM_138736;NM_020988	Body;Body	.
chr1_76066256_76066305	TG	LOC101927342;ST6GALNAC3	intergenic	Colon, transverse	176	-0.010833	0.152667	8.26237e-08	0.15622	1.95617e-05	cg22538495	76041116	25.1645	0.84033	0.0758836	0.704703	0.792483	0.902398	0.94552	.	.	.	.
chr12_132639946_132639998	AAAAC	POLE	intronic	Ovary	122	-0.025099	0.21377	8.26402e-08	0.155967	3.19669e-05	cg16946687	132595879	44.093	0.597155	0.0625565	0.512417	0.557577	0.626198	0.691624	.	.	.	S_Shelf
chr17_9768850_9768878	TTAT	USP43;DHRS7C	intergenic	Colon, transverse	175	0.012839	0.153468	8.27354e-08	0.156431	1.95857e-05	cg15458017	9768957	0.093	0.648982	0.122902	0.438587	0.566482	0.745232	0.839987	.	.	.	N_Shelf
chr10_132281178_132281213	AC	STK32C	intronic	Ovary	122	0.020477	0.213753	8.27526e-08	0.156179	3.20038e-05	cg18527276	132293115	11.9195	0.768763	0.097162	0.5985	0.718488	0.836815	0.909753	STK32C	NM_173575	Body	.
chr19_33797284_33797303	CG	KCTD15	intronic	Colon, transverse	176	-0.023941	0.152648	8.27899e-08	0.156534	1.95961e-05	cg04321555	33794832	2.4615	0.339943	0.129845	0.130354	0.254234	0.427661	0.559161	.	.	.	N_Shore
chr1_18359462_18359514	GGAA	IGSF21	intronic	Lung	177	0.01424	0.151841	8.28094e-08	0.156618	1.82687e-05	cg23010629	18374109	14.621	0.475869	0.0724853	0.357731	0.42771	0.526084	0.595334	IGSF21	NM_032880	Body	N_Shelf
chr14_73615733_73615769	AACA	ACOT6	intronic	Ovary	122	0.009059	0.213743	8.28214e-08	0.156309	3.20239e-05	cg09138368	73592466	23.285	0.0714362	0.03208	0.0330685	0.0481412	0.0865444	0.14021	ACOT4	NM_152331	Body	S_Shore
chr2_51061373_51061415	AC	LOC730100	ncRNA_intronic	Lung	177	0.001143	0.151839	8.28313e-08	0.156659	1.82714e-05	cg03168108	51032559	28.835	0.0269137	0.0103661	0.0141063	0.0193111	0.0322652	0.0451024	NRXN1;NRXN1	NM_004801;NM_001135659	TSS200;TSS200	.
chr1_201266368_201266451	CTTC	IGFN1;PKP1	intergenic	Colon, transverse	176	0.003711	0.15264	8.28607e-08	0.156668	1.96104e-05	cg02937748	201265878	0.5315	0.838093	0.0437055	0.764033	0.810831	0.867379	0.903802	.	.	.	.
chr12_53570736_53570776	GT	ATF7;ATF7-NPFF	intronic	Colon, transverse	176	-0.015698	0.152633	8.29266e-08	0.156792	1.96236e-05	cg15279186	53600858	30.102	0.693335	0.0969289	0.532848	0.633256	0.760856	0.841335	ATF7;ATF7;ATF7;ATF7;ATF7	NM_001130060;NM_006856;NM_001206683;NM_001206682;NR_073163	Body;Body;Body;Body;Body	.
chr17_66495525_66495565	TATTT	PRKCA	intronic	Prostate	95	0.011386	0.267005	8.29302e-08	0.155895	9.18107e-05	cg00871273	66517855	22.31	0.947761	0.0470748	0.86212	0.936705	0.979808	0.988646	PRKCA	NM_002737	Body	.
chr1_246505429_246505448	AGC	SMYD3	intronic	Lung	177	0.020174	0.151818	8.3013e-08	0.157003	1.83061e-05	cg14580920	246503653	1.7855	0.604242	0.0748042	0.492261	0.54925	0.652509	0.74327	SMYD3	NM_001167740	Body	N_Shelf
chr16_63235135_63235157	CT	CDH8;CDH11	intergenic	Lung	175	-0.003818	0.153435	8.30174e-08	0.157011	1.83061e-05	cg02560364	63185805	49.341	0.860029	0.0499107	0.777068	0.834887	0.891761	0.945583	.	.	.	.
chr20_4986649_4986689	AC	SLC23A2	intronic	Lung	177	-0.004305	0.151813	8.30599e-08	0.157091	1.83133e-05	cg06124756	4962527	24.142	0.785968	0.0439176	0.71219	0.759399	0.817255	0.853298	SLC23A2;SLC23A2	NM_005116;NM_203327	5'UTR;5'UTR	.
chr8_128492011_128492050	AAG	LINC00824	ncRNA_intronic	Lung	177	0.002211	0.151811	8.30784e-08	0.157126	1.83152e-05	cg14544853	128496547	4.5165	0.837453	0.0478035	0.752186	0.807095	0.867923	0.913264	LINC00824	NR_121672	Body	.
chr16_89885977_89886060	GCCCTTCTCTGCGGCT	TCF25	intronic	Lung	177	-0.033624	0.151801	8.31611e-08	0.157283	1.83313e-05	cg23132553	89903170	17.1515	0.927129	0.0786334	0.708586	0.934241	0.966692	0.979702	TCF25	NM_014972	Body	.
chr10_133181834_133181860	CA	KNDC1	intronic	Lung	177	0.011178	0.1518	8.31713e-08	0.157302	1.83314e-05	cg12333160	133226587	44.74	0.411539	0.0868396	0.274274	0.356293	0.466423	0.556102	.	.	.	Island
chr11_74461292_74461324	TG	KCNE3	intronic	Ovary	122	0.011813	0.213679	8.32325e-08	0.157084	3.21763e-05	cg07431994	74507256	45.948	0.872717	0.0436758	0.800272	0.84077	0.902688	0.942725	.	.	.	.
chr10_17008429_17008463	GT	CUBN	intronic	Ovary	122	-0.025219	0.213674	8.3267e-08	0.15715	3.2183e-05	cg07823663	17006762	1.684	0.366027	0.115369	0.188845	0.287442	0.428123	0.558818	CUBN	NM_001081	Body	.
chr11_128548097_128548164	AAGGA	ETS1	intronic	Colon, transverse	176	-0.006386	0.152593	8.32752e-08	0.157451	1.96987e-05	cg27625507	128583166	35.0355	0.714812	0.091151	0.568348	0.6575	0.771895	0.848182	ETS1	NM_001143820	5'UTR	.
chr11_118700777_118700813	TTTA	TREH;DDX6	intergenic	Prostate	95	-0.013541	0.266936	8.32991e-08	0.156588	9.21649e-05	cg15732223	118680497	20.298	0.879256	0.0496118	0.797827	0.852561	0.910994	0.952385	TREH;TREH	NM_001301065;NM_007180	TSS1500;TSS1500	.
chr17_44819659_44819703	AAAT	GJC1	intronic	Lung	177	0.012668	0.15177	8.34363e-08	0.157803	1.83877e-05	cg05758920	44831491	11.81	0.855259	0.0486264	0.779485	0.823901	0.885674	0.94137	GJC1;GJC1	NM_005497;NM_001080383	TSS1500;TSS1500	S_Shore
chr10_100668624_100668667	AC	HIF1AN;PAX2	intergenic	Colon, transverse	176	-0.004445	0.152573	8.3454e-08	0.15779	1.9736e-05	cg27052069	100631918	36.7275	0.951615	0.0271791	0.903826	0.942324	0.96906	0.98238	.	.	.	.
chr1_66631681_66631727	TC	SGIP1	intronic	Lung	177	-0.000951	0.151764	8.34948e-08	0.157914	1.83985e-05	cg02459107	66677649	45.945	0.970088	0.0142025	0.939257	0.966271	0.979747	0.986452	SGIP1	NM_032291	Body	.
chr17_43820605_43820639	AC	MPP3	intronic	Colon, transverse	176	0.004163	0.152568	8.34959e-08	0.157869	1.97435e-05	cg01315465	43780248	40.374	0.683408	0.0965165	0.527281	0.620518	0.747675	0.834128	DUSP3;C17orf105	NM_004090;NM_001136483	TSS1500;TSS200	S_Shore
chr6_99133016_99133062	ATAGAT	MIR548AI;FAXC	intergenic	Lung	177	0.01136	0.151752	8.3603e-08	0.158119	1.84202e-05	cg16381104	99131037	2.002	0.403313	0.0454337	0.32582	0.369812	0.434891	0.476624	.	.	.	.
chr7_127633653_127633687	GT	PAX4;SND1	intergenic	Prostate	95	0.015756	0.266874	8.36372e-08	0.157224	9.24407e-05	cg11539674	127651390	17.72	0.308379	0.126877	0.162786	0.211049	0.355812	0.561676	SND1	NM_014390	TSS1500	N_Shore
chr3_46522760_46522808	AC	LRRC2	intronic	Lung	177	0.003044	0.151741	8.36954e-08	0.158293	1.84362e-05	cg11798489	46489547	33.237	0.863033	0.0424665	0.790517	0.835774	0.894176	0.93202	.	.	.	.
chr1_156677981_156678011	AC	NES	upstream	Lung	177	0.002295	0.151731	8.37837e-08	0.15846	1.84514e-05	cg02289013	156661714	16.282	0.246538	0.0347444	0.184865	0.223978	0.270782	0.302663	.	.	.	S_Shelf
chr21_42579508_42579546	TCATCAGACAGCCCTGCCC	SLC37A1	intronic	Ovary	122	-0.007649	0.213595	8.37837e-08	0.158125	3.23695e-05	cg06884132	42569773	9.754	0.937657	0.0251396	0.880861	0.926009	0.953309	0.97082	SLC37A1	NM_018964	Body	N_Shore
chr16_981282_981391	GT	CEROX1	ncRNA_exonic	Colon, transverse	176	-0.003328	0.15253	8.383e-08	0.158501	1.98196e-05	cg04116432	974838	6.4985	0.577596	0.0648601	0.489911	0.532835	0.617602	0.681092	.	.	.	S_Shelf
chr16_30785859_30785891	AAAT	ZNF629	intronic	Colon, transverse	176	0.029764	0.152529	8.3839e-08	0.158517	1.98196e-05	cg02466173	30818345	32.47	0.838119	0.0899332	0.656376	0.802727	0.903054	0.942728	.	.	.	N_Shelf
chr14_100390391_100390427	TG	WDR25	intronic	Lung	177	0.005671	0.151721	8.38789e-08	0.15864	1.84702e-05	cg05460816	100406232	15.823	0.740399	0.0566233	0.650931	0.702536	0.779365	0.826374	WDR25;WDR25	NM_024515;NM_001161476	Body;Body	.
chr2_9487834_9487851	CG	IAH1	intronic	Lung	177	0.015333	0.151719	8.38964e-08	0.158673	1.84719e-05	cg25230743	9473712	14.1305	0.429031	0.0708322	0.323607	0.375353	0.481549	0.532064	IAH1	NM_001039613	TSS1500	N_Shore
chr8_61754059_61754152	GGGGTA	MIR4470;LINC02155	intergenic	Lung	177	-0.009746	0.151704	8.40303e-08	0.158927	1.84971e-05	cg16322188	61733412	20.6935	0.16588	0.0903967	0.0548793	0.0917992	0.222913	0.349053	.	.	.	.
chr3_196567751_196567787	TG	WDR53	intronic	Lung	177	0.007296	0.1517	8.40578e-08	0.158979	1.8501e-05	cg11867616	196529141	38.628	0.107298	0.0424971	0.045152	0.073464	0.137582	0.180015	.	.	.	Island
chr15_90249942_90249975	TTTA	TTLL13P	ncRNA_intronic	Colon, transverse	175	-0.00743	0.153316	8.40694e-08	0.158953	1.98691e-05	cg11992265	90275097	25.1385	0.962707	0.0229115	0.926803	0.959891	0.975538	0.98047	.	.	.	Island
chr16_67980836_67980871	ATTTC	DPEP3	upstream	Colon, transverse	176	0.015914	0.152488	8.42056e-08	0.159211	1.98939e-05	cg04539111	67963955	16.8985	0.625236	0.10544	0.433292	0.566252	0.70647	0.785591	SLC12A4;SLC12A4;SLC12A4;SLC12A4;SLC12A4	NM_001145961;NM_001145962;NM_001145963;NM_005072;NM_001145964	Body;Body;1stExon;Body;Body	.
chr14_56807970_56808010	GCAGCCCC	OTX2	intronic	Ovary	120	0.013288	0.21674	8.42061e-08	0.158922	3.2526e-05	cg01213381	56811043	3.053	0.126896	0.0345224	0.0802395	0.104085	0.147145	0.173517	OTX2	NM_021728	TSS1500	N_Shore
chr11_48049515_48049565	AAAAC	PTPRJ	intronic	Ovary	122	-0.01535	0.213528	8.42246e-08	0.158957	3.25265e-05	cg03569015	48044689	4.851	0.955512	0.0342972	0.931539	0.952108	0.96901	0.977505	PTPRJ;PTPRJ	NM_001098503;NM_002843	Body;Body	.
chr19_33226188_33226232	TG	SLC7A10	upstream	Colon, transverse	176	-0.004199	0.152475	8.4319e-08	0.159425	1.99182e-05	cg18336281	33226581	0.371	0.107177	0.0265775	0.0674339	0.0849017	0.127431	0.152449	SLC7A10	NM_019849	TSS1500	N_Shore
chr1_2098648_2098697	TTTTG	PRKCZ	intronic	Lung	177	0.020396	0.151664	8.4384e-08	0.159596	1.85706e-05	cg02607043	2092632	6.0405	0.881785	0.0450766	0.80459	0.85033	0.913758	0.954314	PRKCZ;PRKCZ;PRKCZ	NM_001033581;NM_002744;NM_001242874	5'UTR;Body;Body	N_Shore
chr14_65107166_65107210	CA	MAX;LINC02324	intergenic	Lung	177	-0.018857	0.151658	8.44391e-08	0.1597	1.85806e-05	cg15311201	65079929	27.259	0.66729	0.0879573	0.505295	0.616995	0.723566	0.808246	MAX;MAX;MAX;MAX;MAX;MAX	NR_073137;NM_145112;NM_002382;NM_145113;NM_197957;NM_001271069	Body;Body;Body;Body;Body;Body	.
chr18_5630860_5630890	AC	EPB41L3	upstream	Lung	177	0.013138	0.151656	8.44556e-08	0.159731	1.8582e-05	cg14874516	5630952	0.077	0.145915	0.0514543	0.0727565	0.10683	0.181232	0.237555	.	.	.	S_Shore
chr15_82845218_82845260	CA	WHAMM;HOMER2	intergenic	Prostate	95	0.007869	0.266715	8.45111e-08	0.158866	9.32882e-05	cg15558558	82809213	36.026	0.135765	0.0641025	0.0467159	0.0947218	0.161423	0.242609	WHAMM	NM_001080435	TSS200	N_Shore
chr4_95708484_95708519	TG	UNC5C;PDHA2	intergenic	Prostate	95	-0.033892	0.266715	8.45129e-08	0.15887	9.32882e-05	cg07800180	95701651	6.8505	0.347058	0.144026	0.136863	0.249049	0.443506	0.583876	.	.	.	.
chr19_53985937_53985961	AG	CACNG8	UTR3	Colon, transverse	176	-0.009556	0.152449	8.45535e-08	0.159868	1.99711e-05	cg05659242	53977697	8.252	0.05136	0.0235035	0.0254174	0.0344742	0.0625433	0.0995506	CACNG8	NM_031895	Body	N_Shore
chr13_110735341_110735390	GT	ING1;LINC00567	intergenic	Lung	177	0.001454	0.151643	8.4574e-08	0.159955	1.86059e-05	cg15841412	110713205	22.1605	0.0419133	0.0135387	0.0286757	0.0322519	0.0467379	0.0705427	ING1;ING1;ING1	NM_198217;NM_198219;NM_198218	Body;TSS200;TSS200	Island
chr20_60096313_60096345	GT	LOC729296	ncRNA_intronic	Colon, transverse	176	0.01175	0.152443	8.46049e-08	0.159966	1.99807e-05	cg11218661	60116732	20.403	0.772833	0.0791814	0.641763	0.722883	0.827983	0.905497	.	.	.	.
chr3_49202495_49202545	TG	IHO1	intronic	Ovary	122	-0.003433	0.213469	8.46205e-08	0.159704	3.2666e-05	cg14526039	49172788	29.732	0.209515	0.0438701	0.143953	0.177376	0.23486	0.285762	KLHDC8B	NM_173546	Body	S_Shore
chr12_132639946_132639998	AAAAC	POLE	intronic	Lung	177	0.018751	0.151637	8.46244e-08	0.16005	1.86148e-05	cg09805252	132610866	29.106	0.242686	0.0444693	0.165899	0.216839	0.273195	0.316872	.	.	.	S_Shore
chr2_168552349_168552391	AC	CERS6	intronic	Ovary	122	-0.015203	0.213465	8.46464e-08	0.159753	3.26693e-05	cg15061418	168521766	30.604	0.637965	0.155879	0.39518	0.51473	0.734279	0.902232	CERS6;CERS6	NM_001256126;NM_203463	Body;Body	.
chr17_81093078_81093128	CTGGG	BAIAP2	intronic	Colon, transverse	176	-0.007324	0.152436	8.46716e-08	0.160092	1.9994e-05	cg10327705	81096741	3.638	0.795063	0.0637645	0.705559	0.752517	0.838138	0.910111	BAIAP2;BAIAP2;BAIAP2;BAIAP2	NM_017450;NM_006340;NM_001144888;NM_017451	Body;Body;Body;Body	.
chr1_33218932_33218980	AC	TRIM62;ZNF362	intergenic	Prostate	95	-0.012288	0.266684	8.46834e-08	0.15919	9.34215e-05	cg11588279	33180117	38.839	0.885119	0.0882908	0.714015	0.851376	0.946437	0.961818	TRIM62	NM_018207	Body	N_Shore
chr3_194417396_194417444	AC	ATP13A3	intronic	Colon, transverse	176	-0.01137	0.152432	8.4706e-08	0.160157	1.99996e-05	cg22961107	194376079	41.341	0.752515	0.0902714	0.598869	0.700344	0.804956	0.904492	.	.	.	.
chr12_52905721_52905745	CA	KRT8	intronic	Lung	177	-0.007324	0.151621	8.47713e-08	0.160328	1.8645e-05	cg17419626	52874484	31.249	0.0670553	0.0350348	0.0399028	0.0504439	0.0701394	0.112886	.	.	.	Island
chr12_121602277_121602313	TTGT	MIR548AQ;ORAI1	intergenic	Ovary	122	-0.005436	0.213441	8.48016e-08	0.160046	3.27225e-05	cg01774878	121625100	22.805	0.0321947	0.0128266	0.0179181	0.0240143	0.0375959	0.0540105	ORAI1	NM_032790	TSS1500	N_Shore
chr9_84394871_84394935	CTTT	SLC28A3;NTRK2	intergenic	Colon, transverse	176	0.00194	0.152417	8.48385e-08	0.160407	2.00284e-05	cg21190895	84369324	25.579	0.75971	0.0427844	0.694536	0.732677	0.784387	0.827295	SLC28A3	NM_022127	TSS1500	.
chr17_9897983_9897999	GT	RCVRN	UTR3	Colon, transverse	176	-0.015117	0.152411	8.48898e-08	0.160504	2.0038e-05	cg25563513	9893886	4.105	0.800503	0.0744695	0.671494	0.752684	0.856636	0.906395	.	.	.	.
chr1_26830770_26830800	TTG	ZDHHC18	intronic	Lung	177	-0.019375	0.151608	8.48899e-08	0.160552	1.86689e-05	cg13466284	26863188	32.403	0.610338	0.0767959	0.478108	0.556799	0.668158	0.729743	SFN;SFN	NM_006142;NM_006142	1stExon;5'UTR	N_Shore
chr4_7834092_7834128	AC	AFAP1	intronic	Colon, transverse	176	-0.004822	0.152402	8.49727e-08	0.160661	2.0055e-05	cg20913009	7789185	44.925	0.557976	0.0667208	0.44425	0.512857	0.60358	0.676112	AFAP1;AFAP1	NM_198595;NM_001134647	Body;Body	.
chr7_94393451_94393479	AC	COL1A2-AS1;COL1A2	intergenic	Colon, transverse	176	0.004306	0.152401	8.49857e-08	0.160686	2.00556e-05	cg18511007	94394510	1.045	0.105848	0.0469318	0.0387716	0.069531	0.13398	0.192262	COL1A2	NM_000089	TSS200	.
chr4_38175151_38175187	TCCA	TBC1D1;LINC02513	intergenic	Lung	177	0.020472	0.151591	8.50413e-08	0.160839	1.86978e-05	cg12074856	38175030	0.139	0.53616	0.0755443	0.3936	0.493671	0.589289	0.64051	.	.	.	.
chr12_85655696_85655736	TG	ALX1;RASSF9	intergenic	Ovary	122	0.005243	0.2134	8.50807e-08	0.160573	3.28235e-05	cg27369772	85643048	12.668	0.920511	0.0411145	0.866771	0.897979	0.947844	0.966903	.	.	.	.
chr17_80988884_80988926	GT	LOC400627;CHMP6	intergenic	Colon, transverse	176	0.009465	0.15239	8.50852e-08	0.160874	2.00766e-05	cg14986012	80995562	6.657	0.830134	0.0734822	0.713684	0.777486	0.885562	0.955048	CHMP6	NM_024591	Body	S_Shelf
chr15_85339956_85339994	AC	GOLGA6L3;MIR7706	intergenic	Lung	177	-0.006835	0.151579	8.51462e-08	0.161037	1.87187e-05	cg26056693	85330390	9.585	0.290197	0.070264	0.174825	0.241802	0.341242	0.41152	.	.	.	.
chr1_1708834_1708870	TCC	CDK11A	exonic	Lung	177	0.021527	0.151574	8.51927e-08	0.161125	1.87268e-05	cg19018051	1693956	14.896	0.662766	0.0494153	0.584724	0.632603	0.693049	0.741838	LOC728661;CDK11B;CDK11B;CDK11B;CDK11B;CDK11B;CDK11B	NM_001110781;NM_033493;NM_033489;NM_033486;NM_033488;NM_033492;NM_033487	TSS1500;Body;Body;Body;Body;Body;5'UTR	S_Shore
chr1_193225245_193225273	AT	CDC73	intronic	Colon, transverse	166	0.014455	0.1609	8.52323e-08	0.161152	2.01088e-05	cg08205993	193187112	38.147	0.176424	0.079295	0.0575715	0.123441	0.224801	0.317294	B3GALT2;CDC73	NM_003783;NM_024529	TSS1500;Body	.
chr19_19177696_19177756	AGAAA	BORCS8;BORCS8-MEF2B	intronic	Colon, transverse	175	0.002658	0.153173	8.53412e-08	0.161358	2.0132e-05	cg01726393	19170652	7.074	0.276809	0.0479614	0.1876	0.248446	0.311744	0.352544	LOC729991-MEF2B;LOC729991-MEF2B;MEF2B;LOC729991-MEF2B	NR_027308;NM_005919;NM_001145785;NR_027307	Body;5'UTR;TSS1500;Body	Island
chr20_45283315_45283349	AC	SLPI;MATN4	intergenic	Lung	177	-0.020681	0.151556	8.53549e-08	0.161432	1.87581e-05	cg19655577	45308594	25.262	0.572641	0.064048	0.468394	0.536289	0.617966	0.679455	MATN4;MATN4;MATN4;RBPJL;RBPJL;RBPJL	NM_030592;NM_030590;NM_003833;NM_001281448;NM_014276;NM_001281449	TSS1500;TSS1500;TSS200;Body;Body;Body	S_Shore
chr9_112885440_112885456	TA	SLC46A2	intronic	Ovary	121	0.026325	0.214943	8.53975e-08	0.161171	3.29323e-05	cg09869906	112891249	5.801	0.30793	0.05962	0.242572	0.273471	0.330831	0.399989	SLC46A2	NM_033051	TSS1500	S_Shore
chr17_6662001_6662067	TATTT	ALOX15P1	downstream	Lung	175	-0.035562	0.153157	8.54831e-08	0.161674	1.87819e-05	cg21358336	6655121	6.913	0.413018	0.186499	0.0916453	0.332914	0.55947	0.68344	.	.	.	Island
chr19_33063801_33063848	CCCGCCG	RHPN2	intronic	Colon, transverse	176	-0.01793	0.152341	8.55246e-08	0.161705	2.01702e-05	cg03563238	33063857	0.0325	0.0912306	0.0474142	0.0344654	0.0555231	0.118478	0.189623	RHPN2	NM_033103	Body	N_Shore
chr22_45303061_45303095	GT	UPK3A;FAM118A	intergenic	Lung	176	-0.015099	0.152339	8.55398e-08	0.161782	1.87921e-05	cg24740322	45302154	0.924	0.558911	0.104645	0.366556	0.498746	0.63009	0.715672	.	.	.	.
chr6_31077612_31077636	GA	HCG22;C6orf15	intergenic	Lung	177	0.004651	0.151533	8.55624e-08	0.161824	1.87949e-05	cg15583958	31087619	9.995	0.126334	0.054268	0.0620122	0.0842308	0.165799	0.228882	.	.	.	.
chr2_219571953_219572050	TG	INHA;OBSL1	upstream	Colon, transverse	176	-0.004566	0.152336	8.55665e-08	0.161784	2.01776e-05	cg20962039	219562584	9.4175	0.844275	0.052067	0.770032	0.803085	0.878936	0.947525	OBSL1	NM_015311	Body	Island
chr19_33453317_33453341	AAAT	PEPD	intronic	Prostate	95	-0.020359	0.266519	8.55959e-08	0.160906	9.43728e-05	cg01625851	33447911	5.418	0.616653	0.123505	0.437037	0.539921	0.67987	0.854371	PEPD;PEPD;PEPD	NM_001166057;NM_001166056;NM_000285	Body;Body;Body	.
chr11_36146773_36146798	TTTAT	LDLRAD3	intronic	Ovary	122	0.007193	0.213306	8.57074e-08	0.161755	3.30315e-05	cg01588656	36153869	7.0835	0.188041	0.1482	0.0713126	0.124283	0.196067	0.372936	LDLRAD3;LDLRAD3;LDLRAD3	NM_001304264;NM_001304263;NM_174902	5'UTR;Body;Body	.
chr16_24729684_24729723	CGG	TNRC6A	UTR5	Lung	170	0.011847	0.157312	8.58091e-08	0.162291	1.88426e-05	cg01560476	24732084	2.3805	0.508849	0.0732387	0.396618	0.459407	0.55597	0.634271	TNRC6A	NM_014494	Body	S_Shore
chr20_42577837_42577867	TG	PTPRT	intronic	Lung	177	0.009401	0.151498	8.58852e-08	0.162435	1.88549e-05	cg08866323	42577725	0.127	0.512656	0.0427471	0.448784	0.48325	0.538941	0.584553	PTPRT;PTPRT	NM_007050;NM_133170	Body;Body	.
chr1_29959981_29960018	TG	LINC01756;LINC01648	intergenic	Lung	177	0.012228	0.151491	8.59515e-08	0.16256	1.88673e-05	cg24168190	29932937	27.0625	0.851216	0.0326372	0.795733	0.829753	0.876417	0.898638	.	.	.	.
chr17_41148248_41148292	TATT	KRTAP9-7	intronic	Colon, transverse	176	0.015348	0.152289	8.59904e-08	0.162585	2.02689e-05	cg03437273	41168115	19.845	0.558191	0.0647358	0.466754	0.511302	0.596045	0.66893	KRTAP4-3	NM_033187	1stExon	.
chr16_4000968_4001008	AC	ADCY9	intronic	Colon, transverse	176	0.014179	0.152289	8.59968e-08	0.162597	2.02689e-05	cg00061520	4020370	19.382	0.694458	0.118204	0.478184	0.615397	0.78611	0.863729	ADCY9	NM_001116	Body	.
chr13_114141266_114141282	CA	RASA3;CDC16	intergenic	Lung	177	0.036534	0.151486	8.59988e-08	0.16265	1.88754e-05	cg25999148	114124010	17.264	0.900737	0.0669521	0.855366	0.88887	0.928321	0.951089	RASA3	NM_007368	Body	.
chr5_35196035_35196110	AAATA	PRLR	intronic	Prostate	95	0.028107	0.266446	8.60068e-08	0.161678	9.47148e-05	cg10958094	35205188	9.1155	0.496618	0.161052	0.225668	0.393589	0.602418	0.744266	PRLR	NM_000949	5'UTR	.
chr19_49113654_49113672	AAT	LIN7B	upstream	Ovary	120	0.030943	0.216462	8.60369e-08	0.162377	3.31517e-05	cg08382737	49113744	0.081	0.512926	0.10674	0.37623	0.439422	0.571231	0.691821	LIN7B	NM_022165	TSS1500	N_Shore
chr7_66366539_66366579	GT	TPST1;LINC00174	intergenic	Ovary	122	-0.005899	0.21325	8.60847e-08	0.162467	3.31611e-05	cg04484126	66374416	7.857	0.683136	0.0982696	0.54272	0.616703	0.741937	0.838848	.	.	.	N_Shore
chr16_31117369_31117401	AAAT	KAT8	upstream	Ovary	122	-0.010689	0.213248	8.60964e-08	0.16249	3.31611e-05	cg00915858	31143315	25.93	0.863589	0.0579196	0.765576	0.830116	0.89802	0.960181	PRSS36	NM_173502	Body	S_Shore
chr22_42734170_42734214	AAAAT	A4GALT;ARFGAP3	intergenic	Ovary	121	0.017614	0.214825	8.61898e-08	0.162666	3.31903e-05	cg04188877	42721944	12.248	0.653489	0.053889	0.574653	0.615976	0.691878	0.728847	A4GALT	NM_017436	TSS1500	S_Shore
chr6_14376953_14376999	TG	LINC01108;JARID2	intergenic	Prostate	95	-0.009924	0.266412	8.61961e-08	0.162034	9.48199e-05	cg12122351	14354767	22.209	0.839706	0.102514	0.671268	0.756791	0.921071	0.976717	.	.	.	.
chr5_125550454_125550484	GT	LINC02240	ncRNA_intronic	Lung	177	0.008682	0.151459	8.62378e-08	0.163102	1.89257e-05	cg22342553	125536877	13.592	0.636073	0.0695905	0.523473	0.592954	0.679303	0.754338	LOC101927460	NR_109887	Body	.
chr15_78595367_78595371	TC	CHRNA3	UTR3	Prostate	95	-0.019681	0.266404	8.62414e-08	0.162119	9.48199e-05	cg23880581	78620045	24.676	0.0937961	0.0674597	0.0352004	0.057874	0.116348	0.175399	CHRNA3;CHRNA3	NM_000743;NM_001166694	Body;Body	Island
chr14_56097292_56097334	AC	LINC00520;PELI2	intergenic	Lung	177	0.00464	0.151458	8.62506e-08	0.163126	1.89263e-05	cg06744740	56117767	20.454	0.0610887	0.0289949	0.027366	0.0390038	0.0755687	0.118848	PELI2	NM_021255	TSS1500	N_Shore
chr14_32934319_32934349	GT	AKAP6;NPAS3	intergenic	Lung	177	-0.014833	0.151455	8.62755e-08	0.163173	1.89296e-05	cg24756378	32932432	1.902	0.442886	0.0791153	0.321531	0.388306	0.491196	0.579231	.	.	.	N_Shore
chr20_10427029_10427079	AC	MKKS	intronic	Colon, transverse	176	0.008694	0.152256	8.62969e-08	0.163165	2.0332e-05	cg13573388	10469960	42.906	0.576225	0.127994	0.366017	0.488236	0.670298	0.776995	SLX4IP	NM_001009608	Body	.
chr2_169891613_169891639	AC	UBR3	intronic	Prostate	95	-0.061172	0.266389	8.63215e-08	0.16227	9.48391e-05	cg17751646	169933366	41.74	0.517015	0.149556	0.272326	0.415631	0.625444	0.761225	UBR3	NM_172070	Body	.
chr3_101730231_101730283	TTTTG	CEP97	intronic	Ovary	122	0.01983	0.213208	8.63692e-08	0.163004	3.32391e-05	cg09056288	101778768	48.511	0.489481	0.0724103	0.381878	0.442031	0.545442	0.597988	NXPE3;NXPE3	NM_145037;NM_001134456	TSS1500;TSS1500	N_Shore
chr15_49056311_49056349	CA	SECISBP2L;COPS2	intergenic	Colon, transverse	176	0.009186	0.152244	8.64041e-08	0.163367	2.03548e-05	cg04482760	49047075	9.255	0.804266	0.122763	0.542948	0.726344	0.904916	0.946006	SECISBP2L	NM_014701	TSS1500	S_Shore
chr5_170683894_170683934	TG	KCNIP1	intronic	Colon, transverse	176	0.006493	0.152232	8.65121e-08	0.163572	2.03777e-05	cg12008764	170693751	9.837	0.613773	0.0862825	0.484949	0.552354	0.667459	0.774305	KCNIP1;KCNIP1;KCNIP1;KCNIP1;KCNIP1	NM_001278340;NM_001034837;NM_001278339;NM_014592;NM_001034838	5'UTR;Body;Body;Body;Body	.
chr7_2615295_2615327	TG	IQCE	downstream	Lung	177	0.005871	0.151422	8.65779e-08	0.163745	1.89893e-05	cg20813462	2606625	8.686	0.798442	0.0632026	0.708091	0.752343	0.838902	0.912619	IQCE;IQCE	NM_001100390;NM_152558	Body;Body	S_Shore
chr17_77343003_77343043	TCTA	SEPTIN9	intronic	Colon, transverse	176	-0.011496	0.152219	8.6629e-08	0.163793	2.04027e-05	cg18271897	77320702	22.321	0.478973	0.0904437	0.316774	0.423024	0.546179	0.635182	SEPT9;SEPT9;SEPT9	NM_001113492;NM_001113491;NM_006640	5'UTR;Body;Body	.
chr16_981282_981391	GT	CEROX1	ncRNA_exonic	Colon, transverse	176	-0.002576	0.152217	8.66551e-08	0.163842	2.04063e-05	cg03164805	974326	7.0105	0.36404	0.0608842	0.272941	0.324473	0.398996	0.482101	.	.	.	S_Shelf
chr10_70507741_70507805	TG	PALD1	intronic	Lung	177	0.00411	0.151412	8.6671e-08	0.163921	1.90075e-05	cg11228898	70542117	34.344	0.768669	0.0453692	0.688382	0.738604	0.797642	0.829178	PALD1	NM_014431	Body	.
chr16_73065566_73065606	GT	ZFHX3;HCCAT5	intergenic	Colon, transverse	176	0.015911	0.152211	8.67088e-08	0.163944	2.04164e-05	cg03463523	73066018	0.432	0.259072	0.110191	0.0926945	0.178699	0.326091	0.444858	.	.	.	Island
chr19_2359758_2359792	AC	SPPL2B;TMPRSS9	intergenic	Lung	177	-0.005248	0.151392	8.6858e-08	0.164275	1.90463e-05	cg03756721	2332720	27.055	0.439258	0.0575902	0.335169	0.405842	0.481581	0.52461	SPPL2B;SPPL2B	NM_001077238;NM_152988	Body;Body	N_Shore
chr2_43427503_43427535	TG	THADA	intronic	Ovary	122	-0.024938	0.213135	8.68624e-08	0.163935	3.34221e-05	cg04684014	43405816	21.703	0.653239	0.185798	0.348136	0.526942	0.810967	0.923686	THADA;THADA	NM_022065;NM_001083953	Body;Body	.
chr22_42989977_42990052	AT	PACSIN2	intronic	Ovary	114	-0.001648	0.226526	8.70167e-08	0.164226	3.34701e-05	cg13772086	42965075	24.9395	0.938076	0.0340378	0.881839	0.921322	0.958255	0.979241	PACSIN2	NM_001184970	5'UTR	.
chr6_105791384_105791410	CA	PREP;PRDM1	intergenic	Ovary	122	0.029679	0.213112	8.70227e-08	0.164238	3.34701e-05	cg12248682	105794560	3.163	0.356749	0.103222	0.206086	0.288533	0.419241	0.510744	.	.	.	.
chr17_51166115_51166143	TG	NME1-NME2;NME2	intronic	Lung	177	0.004022	0.151372	8.70403e-08	0.164619	1.908e-05	cg00783184	51164910	1.219	0.956292	0.0168348	0.921463	0.946877	0.967855	0.975832	NME2;NME2;NME2;NME1-NME2;NME1-NME2	NM_001018137;NM_002512;NM_001198682;NR_037149;NM_001018136	TSS1500;TSS1500;TSS1500;Body;Body	N_Shore
chr6_30424645_30424665	AC	RPP21;HLA-E	intergenic	Lung	177	-0.053599	0.151372	8.70418e-08	0.164622	1.908e-05	cg00080105	30444325	19.67	0.282349	0.0871361	0.121398	0.236564	0.333902	0.423193	.	.	.	.
chr20_50113766_50113810	ATTC	PEDS1-UBE2V1;UBE2V1	intronic	Prostate	95	0.037597	0.266257	8.70669e-08	0.163671	9.54702e-05	cg07615977	50154381	40.593	0.402163	0.11042	0.253876	0.318016	0.476676	0.619474	TMEM189-UBE2V1;TMEM189;TMEM189;TMEM189	NM_199203;NM_001162505;NM_199129;NR_027889	TSS1500;TSS1500;TSS1500;TSS1500	S_Shore
chr6_35545791_35545823	TTTC	TULP1;FKBP5	intergenic	Lung	177	0.001684	0.151369	8.70701e-08	0.164676	1.9084e-05	cg02117185	35503648	42.159	0.114339	0.0275712	0.0742428	0.0924602	0.130215	0.164967	TULP1;TULP1;TULP1;TULP1	NM_001289395;NM_003322;NM_001289395;NM_003322	ExonBnd;ExonBnd;Body;Body	.
chr14_103271349_103271389	AC	LINC00605;LOC105378183	intergenic	Lung	177	-0.003686	0.151367	8.7086e-08	0.164706	1.90846e-05	cg13904419	103303203	31.834	0.795751	0.0897049	0.650887	0.753981	0.855665	0.903259	.	.	.	.
chr4_4548981_4549019	GT	STX18-AS1	ncRNA_intronic	Ovary	122	0.009791	0.213103	8.70867e-08	0.164358	3.34879e-05	cg19552949	4558779	9.779	0.48916	0.113326	0.309109	0.418997	0.55648	0.657659	.	.	.	.
chr13_19347238_19347270	CA	LINC00421	downstream	Lung	177	0.014953	0.151367	8.7093e-08	0.164719	1.90846e-05	cg26406176	19345018	2.236	0.291158	0.0678557	0.177894	0.249273	0.337711	0.397879	LOC100101938	NR_027248	TSS200	Island
chr2_120301189_120301227	AAC	RALB;INHBB	intergenic	Prostate	95	0.020766	0.266252	8.70991e-08	0.163731	9.54702e-05	cg17064161	120279215	21.993	0.862364	0.0794216	0.72613	0.816533	0.919128	0.974808	RALB	NM_002881	Body	.
chr1_214293011_214293067	TG	SMYD2	intronic	Lung	177	0.008959	0.151358	8.71673e-08	0.16486	1.90987e-05	cg13017801	214326557	33.518	0.398359	0.0582368	0.309979	0.36003	0.433046	0.495161	SMYD2	NM_020197	Body	.
chr17_42064073_42064119	AC	ZNF385C	intronic	Lung	177	0.003013	0.151357	8.71784e-08	0.164881	1.90989e-05	cg20786056	42064288	0.192	0.298246	0.0370926	0.225691	0.277498	0.323133	0.352785	.	.	.	.
chr8_122985430_122985474	AC	ZHX2;DERL1	intergenic	Lung	177	0.0104	0.151346	8.72829e-08	0.165078	1.91178e-05	cg11916065	122989162	3.71	0.951395	0.0433983	0.856547	0.952991	0.974414	0.981119	.	.	.	.
chr6_32749345_32749385	TG	MIR3135B	downstream	Lung	177	0.013353	0.151346	8.72847e-08	0.165082	1.91178e-05	cg10218546	32762046	12.681	0.782113	0.0661876	0.672523	0.737813	0.828512	0.873543	HLA-DQB2	NR_003937	Body	Island
chr1_247967045_247967065	CA	OR2L13	intronic	Lung	177	0.008629	0.151342	8.7317e-08	0.165143	1.91226e-05	cg15595212	247936881	30.174	0.806629	0.0900986	0.655271	0.747518	0.876187	0.948102	OR2L13	NM_175911	TSS1500	N_Shore
chr6_30162931_30162975	AAAT	TRIM15	upstream	Ovary	119	0.022441	0.217907	8.73311e-08	0.16482	3.35682e-05	cg10708400	30162672	0.281	0.472933	0.073215	0.358291	0.423284	0.51183	0.570599	TRIM15	NM_033229	TSS1500	.
chr17_49913835_49913919	GGA	TAC4;DLX4	intergenic	Prostate	95	-0.023476	0.266209	8.73445e-08	0.164193	9.56834e-05	cg24859589	49914297	0.42	0.596533	0.124315	0.363363	0.523661	0.683383	0.779602	.	.	.	S_Shelf
chr11_65664328_65664378	TGTAT	RELA;KAT5	intergenic	Colon, transverse	176	0.013561	0.152141	8.73474e-08	0.165151	2.05642e-05	cg06649610	65637797	26.556	0.622921	0.0375935	0.56467	0.598957	0.643138	0.690748	SIPA1	NM_006747	TSS1500	N_Shelf
chr17_66509178_66509208	TG	PRKCA	intronic	Lung	177	-0.017499	0.151339	8.73483e-08	0.165202	1.91272e-05	cg12743970	66540402	31.209	0.717761	0.0937861	0.579802	0.653076	0.783932	0.875607	PRKCA	NM_002737	Body	.
chr10_132281178_132281213	AC	STK32C	intronic	Lung	177	0.007048	0.151335	8.73828e-08	0.165267	1.91326e-05	cg22975823	132300768	19.5725	0.942602	0.0374895	0.866762	0.920557	0.970293	0.982498	STK32C	NM_173575	Body	.
chr4_1042323_1042337	AC	FGFRL1;RNF212	intergenic	Lung	177	0.214441	0.151327	8.74609e-08	0.165415	1.91453e-05	cg25932599	1011413	30.917	0.213694	0.109506	0.104378	0.154865	0.247115	0.324392	FGFRL1;FGFRL1;FGFRL1	NM_001004358;NM_021923;NM_001004356	TSS1500;TSS1500;TSS1500	Island
chr6_30000957_30000981	AAGG	ZNRD1ASP	downstream	Colon, transverse	176	0.003738	0.152128	8.74676e-08	0.165378	2.05899e-05	cg23313031	30006968	5.999	0.10668	0.0557934	0.0530426	0.0710796	0.118955	0.199088	HLA-J;NCRNA00171	NR_024240;NR_026751	Body;Body	Island
chr17_73190196_73190234	AC	SSTR2;COG1	intergenic	Prostate	95	-0.042107	0.266187	8.74682e-08	0.164425	9.57631e-05	cg26576875	73192929	2.714	0.171085	0.157321	0.0437118	0.0657817	0.321218	0.479688	COG1	NM_018714	TSS200	Island
chr1_37866406_37866436	CA	INPP5B	intronic	Colon, transverse	176	0.008074	0.152123	8.75193e-08	0.165476	2.05995e-05	cg14087524	37883815	17.394	0.779288	0.0756717	0.654662	0.734533	0.832607	0.895745	INPP5B;INPP5B	NM_001297434;NM_005540	Body;Body	.
chr1_151123855_151123885	AAAAT	GABPB2	UTR3	Colon, transverse	176	-0.018075	0.152118	8.75582e-08	0.16555	2.06061e-05	cg25306932	151159781	35.911	0.684514	0.0761421	0.569604	0.630829	0.730007	0.81482	LYSMD1;LYSMD1	NM_212551;NM_001136543	3'UTR;3'UTR	.
chr13_100524374_100524412	GT	PCCA	intronic	Ovary	122	0.00649	0.213032	8.75699e-08	0.16527	3.36463e-05	cg00703120	100526682	2.289	0.877454	0.0329737	0.816837	0.855829	0.899448	0.931933	PCCA;PCCA	NM_001127692;NM_000282	Body;Body	.
chr2_215285582_215285623	TG	ABCA12;ATIC	intergenic	Colon, transverse	176	0.011211	0.152109	8.76468e-08	0.165717	2.06218e-05	cg22638279	215293981	8.3785	0.730968	0.114374	0.536815	0.659477	0.812465	0.904697	.	.	.	.
chr1_33218932_33218980	AC	TRIM62;ZNF362	intergenic	Prostate	95	-0.012533	0.266139	8.77393e-08	0.164935	9.59481e-05	cg03976244	33176593	42.363	0.698237	0.115121	0.513708	0.629804	0.770772	0.890877	TRIM62	NM_018207	Body	.
chr17_35535962_35535998	GTTT	SLFN12L	intronic	Lung	177	0.015242	0.151296	8.77501e-08	0.165962	1.91997e-05	cg03677056	35490198	45.782	0.473666	0.0703399	0.354126	0.423661	0.515894	0.58441	SLFN12L	NM_001145027	Body	S_Shelf
chr2_17753324_17753370	GGGGACGGCCGCCTGGGA	SMC6	intronic	Ovary	122	-0.012576	0.212996	8.78199e-08	0.165742	3.37286e-05	cg08383160	17800252	46.905	0.121239	0.0802473	0.0382449	0.0633701	0.149897	0.246328	.	.	.	.
chr20_31579882_31579910	GT	HM13-AS1;ID1	intergenic	Lung	177	-0.009733	0.151285	8.78455e-08	0.166142	1.92183e-05	cg15480559	31562525	17.371	0.600397	0.0694932	0.477132	0.548423	0.64659	0.710917	HM13;HM13;HM13	NM_178580;NM_030789;NM_178581	Body;Body;Body	.
chr15_78976559_78976585	AC	RASGRF1	intronic	Lung	177	0.006204	0.151277	8.79205e-08	0.166284	1.92325e-05	cg02121596	78996089	19.517	0.506511	0.0554609	0.414173	0.470599	0.536139	0.602177	RASGRF1;RASGRF1;RASGRF1	NM_153815;NM_001145648;NM_002891	Body;Body;Body	.
chr1_18359462_18359514	GGAA	IGSF21	intronic	Colon, transverse	176	0.005051	0.152078	8.79331e-08	0.166258	2.06855e-05	cg13908805	18351881	7.607	0.947624	0.0285931	0.892946	0.935527	0.968711	0.980649	IGSF21	NM_032880	Body	.
chr7_155099360_155099444	GAA	HTR5A;INSIG1	intergenic	Colon, transverse	176	-0.001371	0.152077	8.79391e-08	0.16627	2.06855e-05	cg20567337	155090840	8.562	0.577989	0.0679935	0.475022	0.531017	0.615579	0.698988	.	.	.	.
chr8_142667432_142667472	AC	JRK	intronic	Ovary	122	-0.006747	0.212968	8.80075e-08	0.166096	3.37921e-05	cg10035066	142638564	28.888	0.92124	0.0296997	0.864794	0.89665	0.946542	0.959773	.	.	.	.
chr10_99660526_99660562	CA	ENTPD7	intronic	Colon, transverse	176	0.018144	0.152068	8.80242e-08	0.166431	2.07029e-05	cg15561668	99630699	29.845	0.21345	0.0624167	0.117924	0.166776	0.257573	0.317818	.	.	.	.
chr17_2171356_2171382	GT	SMG6	intronic	Colon, transverse	176	-0.002585	0.152067	8.80359e-08	0.166453	2.07031e-05	cg27384338	2128251	43.118	0.947788	0.0122556	0.923736	0.942547	0.956102	0.962667	SMG6;SMG6	NM_017575;NM_001170957	Body;Body	.
chr10_99512325_99512373	TG	GOT1;LINC01475	intergenic	Ovary	122	-0.007147	0.212961	8.806e-08	0.166195	3.38002e-05	cg19960420	99522428	10.079	0.0815808	0.0821441	0.0259587	0.0388214	0.0832122	0.307647	.	.	.	N_Shore
chr15_69226042_69226087	CA	GLCE	intronic	Colon, transverse	176	0.004462	0.152063	8.80706e-08	0.166518	2.07087e-05	cg18605382	69225963	0.1015	0.552588	0.117563	0.365786	0.460953	0.643126	0.7366	GLCE	NM_015554	5'UTR	.
chr8_142632097_142632129	AC	ARC;LOC101928087	intergenic	Ovary	122	-0.004993	0.212956	8.80932e-08	0.166258	3.3806e-05	cg10035066	142638564	6.451	0.92124	0.0296997	0.864794	0.89665	0.946542	0.959773	.	.	.	.
chr7_55189098_55189118	TG	EGFR	intronic	Ovary	122	-0.010818	0.212949	8.81432e-08	0.166352	3.38183e-05	cg27044180	55189035	0.073	0.954567	0.0189058	0.918817	0.946059	0.967928	0.978324	EGFR-AS1;EGFR	NR_047551;NM_005228	TSS200;Body	.
chr10_114769415_114769479	AAAG	LOC101927692	ncRNA_intronic	Colon, transverse	175	-0.003252	0.15286	8.81947e-08	0.166753	2.07327e-05	cg07743805	114768822	0.625	0.424345	0.0660574	0.326382	0.377735	0.461035	0.53696	.	.	.	S_Shore
chr2_73356748_73356808	AAAG	EGR4;ALMS1	intergenic	Prostate	95	-0.011604	0.266058	8.82041e-08	0.165809	9.64003e-05	cg20560298	73386717	29.939	0.0631409	0.0334893	0.0290483	0.04235	0.0677578	0.136943	ALMS1	NM_015120	Body	S_Shore
chr1_19048387_19048439	AAGG	IFFO2;UBR4	intergenic	Ovary	122	-0.009211	0.212917	8.83655e-08	0.166772	3.38898e-05	cg15904588	19010948	37.465	0.476206	0.068486	0.358414	0.442031	0.524744	0.574712	.	.	.	.
chr2_26687140_26687189	CA	CIB4;KCNK3	intergenic	Colon, transverse	176	-0.008386	0.15203	8.83805e-08	0.167104	2.07712e-05	cg19115882	26696277	9.1125	0.70368	0.0672094	0.585583	0.658603	0.749886	0.806244	KCNK3	NM_002246	Body	S_Shelf
chr15_71365131_71365165	TG	THSD4	intronic	Colon, transverse	176	0.00328	0.152019	8.84806e-08	0.167294	2.07912e-05	cg11127535	71342241	22.907	0.737933	0.0674613	0.642407	0.686412	0.773663	0.870003	THSD4	NM_024817	Body	.
chr2_219686138_219686174	TC	SLC4A3;LINC01803	intergenic	Colon, transverse	176	-0.004881	0.152019	8.84877e-08	0.167307	2.07912e-05	cg05825930	219685529	0.627	0.352974	0.0846274	0.220678	0.288659	0.407125	0.492443	.	.	.	.
chr1_227006949_227006992	CAA	CDC42BPA	intronic	Ovary	122	0.010685	0.212896	8.8512e-08	0.167048	3.39391e-05	cg26475687	226991555	15.4155	0.956657	0.02314	0.917835	0.948675	0.973224	0.98034	CDC42BPA;CDC42BPA	NM_003607;NM_014826	3'UTR;3'UTR	.
chr19_36998381_36998407	AC	ZNF568	downstream	Prostate	95	-0.007259	0.266004	8.85161e-08	0.166395	9.66852e-05	cg13339907	36973884	24.51	0.295429	0.0771937	0.1829	0.2383	0.334327	0.445291	ZNF568;ZNF568	NM_001204838;NM_001204839	Body;Body	S_Shore
chr6_42216359_42216413	GT	MRPS10	intronic	Colon, transverse	176	0.002476	0.152007	8.85949e-08	0.16751	2.08138e-05	cg02762689	42195684	20.702	0.789204	0.101654	0.614676	0.721836	0.862775	0.945213	GUCA1B	NM_002098	TSS1500	.
chr10_70652538_70652565	TTA	PRF1;ADAMTS14	intergenic	Lung	165	-0.006288	0.161417	8.86078e-08	0.167584	1.93761e-05	cg19730092	70673041	20.4895	0.460505	0.0457132	0.388362	0.428911	0.491243	0.53847	ADAMTS14;ADAMTS14	NM_080722;NM_139155	Body;Body	S_Shore
chr11_68421686_68421749	TG	LRP5	intronic	Lung	177	0.010521	0.151202	8.86262e-08	0.167619	1.93768e-05	cg24109739	68413198	8.5195	0.469361	0.0663614	0.350165	0.436088	0.512352	0.56279	LRP5	NM_002335	Body	N_Shore
chr16_28863893_28863918	GCC	SH2B1	UTR5	Lung	177	0.013335	0.151202	8.86312e-08	0.167628	1.93768e-05	cg00661126	28906401	42.4955	0.86753	0.0507607	0.795195	0.832621	0.900203	0.960747	RABEP2	NM_024816	Body	.
chr19_50639794_50639836	GCC	SYT3	UTR5	Lung	171	0.024257	0.156138	8.8665e-08	0.167692	1.93813e-05	cg13838534	50638076	1.739	0.349424	0.0641716	0.245134	0.306454	0.388811	0.456204	SYT3;SYT3;SYT3	NM_001160328;NM_001160329;NM_032298	5'UTR;5'UTR;TSS200	N_Shore
chr6_100275832_100275863	TAAG	MCHR2-AS1;SIM1	intergenic	Lung	177	-0.007647	0.151197	8.86726e-08	0.167707	1.93813e-05	cg00639920	100258681	17.1665	0.941799	0.0258649	0.888525	0.934912	0.957284	0.96885	.	.	.	.
chr16_3159781_3159825	GT	CASP16P;OR1F1	intergenic	Colon, transverse	176	0.007114	0.151994	8.87191e-08	0.167744	2.08404e-05	cg04635334	3160224	0.421	0.1981	0.0818576	0.0714737	0.134475	0.261039	0.330425	.	.	.	S_Shore
chr2_205383083_205383141	ATAG	PARD3B	intronic	Lung	175	-0.002302	0.152803	8.87232e-08	0.167802	1.93901e-05	cg14773106	205347799	35.313	0.432978	0.0579727	0.347363	0.391636	0.462358	0.539616	PARD3B;PARD3B;PARD3B;PARD3B	NM_001302769;NM_205863;NM_152526;NM_057177	Body;Body;Body;Body	.
chr11_111382943_111382971	GT	POU2AF1;LOC100132078	intergenic	Ovary	122	0.010176	0.212857	8.87786e-08	0.167552	3.40344e-05	cg11362935	111379476	3.481	0.555961	0.0494594	0.47427	0.523442	0.58899	0.634206	POU2AF1	NM_006235	TSS200	.
chr17_6624536_6624570	CA	KIAA0753	intronic	Prostate	95	0.012727	0.265958	8.87796e-08	0.16689	9.69167e-05	cg01807301	6575400	49.153	0.22872	0.0888672	0.0896408	0.164189	0.297099	0.371162	.	.	.	.
chr4_174297651_174297685	GT	CEP44	intronic	Lung	177	0.03336	0.151183	8.88062e-08	0.167959	1.94061e-05	cg11265221	174320533	22.865	0.458922	0.142587	0.28535	0.377121	0.51004	0.834955	CEP44	NM_001145314	Body	.
chr8_41650988_41651059	GT	NKX6-3	upstream	Lung	177	-0.013768	0.151177	8.88648e-08	0.16807	1.94166e-05	cg07161603	41651099	0.0755	0.911652	0.065389	0.783821	0.877014	0.962354	0.976312	.	.	.	S_Shore
chr10_44438868_44438910	AC	CXCL12;TMEM72-AS1	intergenic	Colon, transverse	176	0.003519	0.151977	8.88794e-08	0.168048	2.08755e-05	cg07380452	44422845	16.044	0.717187	0.0769882	0.585255	0.672432	0.764365	0.846916	.	.	.	.
chr9_32504038_32504068	AC	DDX58	intronic	Ovary	122	0.007371	0.21284	8.8899e-08	0.167779	3.40668e-05	cg03848588	32525010	20.957	0.842154	0.0695086	0.718774	0.800311	0.895077	0.939642	DDX58	NM_014314	Body	N_Shore
chr20_49921147_49921191	TATT	LOC105372653	ncRNA_intronic	Lung	177	0.043666	0.15117	8.89267e-08	0.168187	1.94279e-05	cg11217603	49941768	20.599	0.785709	0.0951131	0.559111	0.784727	0.824766	0.857786	RNF114	NM_018683	Body	.
chr12_50516213_50516270	TC	DIP2B	intronic	Lung	177	0.018189	0.151145	8.91677e-08	0.168643	1.94783e-05	cg04531030	50538389	22.1475	0.597428	0.106395	0.405112	0.536437	0.670482	0.760764	DIP2B	NM_173602	Body	.
chr20_34950013_34950035	CA	GSS	intronic	Lung	177	0.001675	0.151142	8.91965e-08	0.168697	1.94823e-05	cg24743943	34954976	4.952	0.474077	0.0558175	0.393332	0.430631	0.512154	0.573469	GSS;MYH7B	NM_000178;NM_020884	5'UTR;TSS1500	N_Shore
chr2_73081095_73081128	TCC	RAB11FIP5	exonic	Lung	177	-0.01977	0.151136	8.92544e-08	0.168807	1.94927e-05	cg12559827	73089457	8.3455	0.819008	0.0495814	0.738986	0.78935	0.848824	0.894604	RAB11FIP5	NM_015470	Body	.
chr7_150721887_150721919	CA	GIMAP1	UTR3	Colon, transverse	176	-0.0142	0.151936	8.92588e-08	0.168765	2.09594e-05	cg05783290	150686249	35.654	0.242552	0.14346	0.0496593	0.124973	0.330284	0.512065	GIMAP2	NM_015660	5'UTR	.
chr14_90247979_90248015	CA	KCNK13;PSMC1	intergenic	Ovary	122	-0.004524	0.212782	8.93008e-08	0.168537	3.42138e-05	cg02380068	90268597	20.6	0.606616	0.0406397	0.542689	0.581986	0.633901	0.671338	PSMC1	NM_002802	Body	.
chr6_30424645_30424665	AC	RPP21;HLA-E	intergenic	Colon, transverse	176	0.01119	0.151932	8.9303e-08	0.168848	2.09671e-05	cg10110083	30451068	26.413	0.0328994	0.0192356	0.0137028	0.0210286	0.0382119	0.0651368	.	.	.	Island
chr1_234718336_234718374	TG	LOC101927787;LINC01132	intergenic	Lung	177	0.017294	0.151127	8.93371e-08	0.168963	1.95063e-05	cg22699768	234717050	1.305	0.713883	0.0825998	0.586361	0.65687	0.765664	0.852312	.	.	.	.
chr3_183959052_183959082	AC	ABCC5	intronic	Ovary	122	0.008435	0.212762	8.94437e-08	0.168807	3.42616e-05	cg14456855	183936150	22.917	0.922996	0.040088	0.828073	0.912466	0.950997	0.963107	ABCC5	NM_005688	Body	.
chr14_72503572_72503592	AG	RGS6	intronic	Lung	177	-0.00359	0.151109	8.95029e-08	0.169277	1.9538e-05	cg05844242	72510308	6.726	0.965832	0.0120568	0.946611	0.95983	0.973417	0.983237	RGS6	NM_004296	Body	.
chr15_62802411_62802437	AC	TLN2	intronic	Colon, transverse	176	-0.023662	0.151908	8.95227e-08	0.169264	2.10135e-05	cg15361868	62849507	47.083	0.674163	0.0936313	0.482449	0.628859	0.741277	0.78517	.	.	.	.
chr1_156183697_156183745	TG	SEMA4A;SLC25A44	intergenic	Lung	177	-0.007269	0.151106	8.9533e-08	0.169334	1.95423e-05	cg07384080	156178399	5.322	0.833735	0.0654781	0.71974	0.792907	0.878005	0.940498	.	.	.	.
chr13_100524374_100524412	GT	PCCA	intronic	Colon, transverse	176	-0.009264	0.151904	8.95651e-08	0.169344	2.10209e-05	cg20920626	100550157	25.764	0.712856	0.112274	0.500482	0.653817	0.800459	0.88121	GGACT	NM_001195087	5'UTR	.
chr17_47734554_47734632	GT	TBX21	intronic	Ovary	122	0.008159	0.21274	8.95965e-08	0.169095	3.43117e-05	cg00777063	47778187	43.594	0.766223	0.074756	0.651142	0.713203	0.817066	0.876727	.	.	.	Island
chr8_118548384_118548424	AC	SAMD12	intronic	Ovary	122	0.023336	0.212738	8.9611e-08	0.169122	3.43117e-05	cg26554196	118555982	7.578	0.316622	0.144101	0.147453	0.224525	0.374166	0.55777	SAMD12;SAMD12;SAMD12	NR_109794;NM_001101676;NM_207506	Body;Body;Body	.
chr7_1023624_1023678	AC	C7orf50	intronic	Lung	177	-0.003651	0.151093	8.96564e-08	0.169567	1.95647e-05	cg12806103	1059399	35.748	0.680207	0.0708748	0.563571	0.634117	0.727082	0.797041	C7orf50;C7orf50;C7orf50	NM_001134395;NM_032350;NM_001134396	Body;Body;Body	S_Shore
chr20_32628630_32628684	AC	NOL4L-DT;C20orf203	intergenic	Lung	177	-0.004028	0.151082	8.97662e-08	0.169775	1.95864e-05	cg17370927	32665593	36.936	0.3206	0.0775673	0.188478	0.27383	0.363935	0.453965	.	.	.	.
chr7_27121220_27121262	GT	HOXA3	intronic	Lung	177	0.00514	0.151077	8.98143e-08	0.169866	1.95946e-05	cg16880946	27148846	27.605	0.352426	0.0437381	0.272079	0.325019	0.382099	0.415941	HOXA6	NM_024014	TSS1500	N_Shore
chr1_207824039_207824073	CT	MIR29B2CHG;CD34	intergenic	Ovary	122	-0.019426	0.212708	8.98228e-08	0.169522	3.43859e-05	cg24507760	207819058	4.998	0.304763	0.110009	0.127488	0.240916	0.372483	0.496507	LOC148696	NR_026817	Body	.
chr19_39144096_39144196	TAGA	PAK4	intronic	Ovary	122	-0.016767	0.212701	8.98698e-08	0.169611	3.43969e-05	cg07432658	39157324	13.178	0.891157	0.0440942	0.816531	0.867352	0.922736	0.95396	PAK4;PAK4;PAK4;PAK4;PAK4	NM_001014831;NM_005884;NM_001014835;NM_001014834;NM_001014832	5'UTR;5'UTR;5'UTR;5'UTR;5'UTR	.
chr2_173064658_173064684	GT	RAPGEF4;MAP3K20	intergenic	Colon, transverse	176	0.004241	0.151871	8.98741e-08	0.169928	2.10803e-05	cg19579160	173075549	10.878	0.129098	0.0345813	0.0724684	0.106859	0.152035	0.185414	ZAK;ZAK	NM_016653;NM_133646	TSS1500;TSS1500	N_Shore
chr7_2812636_2812696	ACATC	GNA12	intronic	Lung	177	0.003902	0.151069	8.98929e-08	0.170015	1.96095e-05	cg21143896	2762740	49.926	0.49746	0.0834572	0.36679	0.436929	0.549397	0.647036	GNA12	NM_007353	Body	N_Shore
chr2_127342388_127342422	GT	MAP3K2	intronic	Ovary	122	-0.008753	0.212696	8.99066e-08	0.169681	3.4397e-05	cg09760422	127388776	46.371	0.725168	0.0604044	0.619837	0.686806	0.771262	0.819575	.	.	.	S_Shore
chr20_50642345_50642377	GT	RIPOR3	intronic	Lung	177	-0.002319	0.151067	8.99075e-08	0.170042	1.96105e-05	cg25654021	50645240	2.879	0.961711	0.0206624	0.929733	0.953266	0.974685	0.984333	LOC100506175;FAM65C;FAM65C	NR_111906;NR_110890;NM_001290268	TSS1500;Body;Body	.
chr2_239550413_239550446	CA	HDAC4-AS1;LOC150935	intergenic	Prostate	95	0.032111	0.265755	8.99641e-08	0.169117	9.81527e-05	cg17562910	239519231	31.1985	0.466073	0.0786344	0.364566	0.406657	0.511667	0.597116	.	.	.	.
chr13_40262082_40262146	GATA	LINC00548;LINC00598	intergenic	Lung	177	0.03127	0.151059	8.99809e-08	0.170181	1.96242e-05	cg14179148	40222014	40.1	0.585448	0.157531	0.283952	0.518013	0.693196	0.788829	.	.	.	.
chr12_120530583_120530615	AAAT	COQ5;RNF10	intergenic	Colon, transverse	176	-0.017511	0.151859	8.99907e-08	0.170149	2.11024e-05	cg14069214	120495391	35.208	0.796236	0.083783	0.643109	0.742041	0.852792	0.915044	DYNLL1;DYNLL1;DYNLL1	NM_001037495;NM_001037494;NM_003746	TSS1500;5'UTR;TSS1500	N_Shore
chr11_13314229_13314271	CA	ARNTL	intronic	Lung	177	-0.001513	0.151058	8.99944e-08	0.170207	1.96249e-05	cg16294659	13278715	35.535	0.0328771	0.0100733	0.0220478	0.0262657	0.0368244	0.0525031	ARNTL;ARNTL;ARNTL;ARNTL;ARNTL;ARNTL	NM_001030272;NM_001178;NM_001297719;NM_001297722;NM_001297724;NM_001030273	5'UTR;5'UTR;5'UTR;5'UTR;5'UTR;5'UTR	Island
chr9_133460459_133460490	GGGCGG	CACFD1	intronic	Lung	173	0.005489	0.154312	9.00079e-08	0.170232	1.96256e-05	cg00115654	133429800	30.6745	0.261921	0.0551379	0.167315	0.222121	0.300687	0.345457	ADAMTS13;ADAMTS13;ADAMTS13;ADAMTS13	NR_024514;NM_139027;NM_139025;NM_139026	Body;Body;Body;Body	Island
chr2_26336315_26336379	GT	ADGRF3	intronic	Colon, transverse	176	-0.008383	0.151853	9.00533e-08	0.170267	2.11145e-05	cg17716009	26333529	2.818	0.492099	0.0826394	0.361984	0.437712	0.552284	0.623054	ADGRF3	NM_153835	Body	.
chr16_84615853_84615877	TG	COTL1	intronic	Prostate	95	0.020732	0.265725	9.01372e-08	0.169442	9.82845e-05	cg07964754	84616596	0.731	0.56193	0.114659	0.384791	0.482267	0.63591	0.731013	COTL1	NM_021149	Body	N_Shore
chr16_89885977_89886060	GCCCTTCTCTGCGGCT	TCF25	intronic	Colon, transverse	176	-0.009675	0.151842	9.01505e-08	0.170451	2.11346e-05	cg16792445	89920872	34.8535	0.372271	0.0502945	0.291282	0.341021	0.394372	0.464035	MC1R;MC1R;TUBB3	NM_002386;NM_002386;NM_001197181	1stExon;3'UTR;TSS1500	N_Shore
chr3_124668043_124668093	AC	KALRN	intronic	Lung	177	0.002701	0.151031	9.02544e-08	0.170698	1.9677e-05	cg09899430	124635271	32.797	0.929679	0.0393341	0.853327	0.908046	0.958781	0.97512	KALRN;KALRN	NM_001024660;NM_007064	Body;Body	.
chr15_78068383_78068421	CA	TBC1D2B	intronic	Colon, transverse	176	0.01038	0.151823	9.03379e-08	0.170805	2.11759e-05	cg20027768	78077975	9.573	0.308463	0.0624384	0.211487	0.270276	0.339766	0.414075	TBC1D2B;TBC1D2B	NM_015079;NM_144572	TSS1500;TSS1500	S_Shore
chr10_70673264_70673282	GT	ADAMTS14	intronic	Ovary	122	-0.012765	0.21263	9.03766e-08	0.170568	3.45698e-05	cg18968090	70672705	0.568	0.0274555	0.0199575	0.0152622	0.019009	0.0269443	0.0916917	ADAMTS14;ADAMTS14	NM_080722;NM_139155	TSS200;TSS200	Island
chr19_47370670_47370694	TTTA	DHX34	intronic	Lung	177	0.012104	0.151018	9.03791e-08	0.170934	1.97019e-05	cg12381105	47364362	6.32	0.920911	0.030004	0.869388	0.900869	0.941587	0.966264	DHX34	NM_014681	Body	.
chr20_53530860_53530910	CA	TSHZ2;LOC101927770	intergenic	Lung	177	0.004377	0.151013	9.04229e-08	0.171017	1.97092e-05	cg18223289	53513525	17.36	0.774962	0.0635033	0.652267	0.737675	0.819131	0.870286	.	.	.	.
chr5_180872362_180872388	GT	ZFP62;BTNL8	intergenic	Lung	177	0.006342	0.151005	9.04978e-08	0.171159	1.97233e-05	cg15948428	180874107	1.732	0.579244	0.0911918	0.421191	0.52265	0.631669	0.722549	.	.	.	.
chr1_24428258_24428302	AG	NIPAL3	intronic	Lung	177	-0.00631	0.150996	9.05858e-08	0.171325	1.97402e-05	cg10150518	24415187	13.093	0.724248	0.0670174	0.628168	0.675757	0.763661	0.843093	STPG1;STPG1;STPG1;NIPAL3;STPG1	NM_178122;NM_001199014;NM_001199013;NM_020448;NM_001199012	TSS1500;TSS1500;TSS1500;TSS1500;TSS200	N_Shore
chr11_102581177_102581199	CA	MMP20	intronic	Lung	177	-0.062098	0.150989	9.06532e-08	0.171453	1.97503e-05	cg14262357	102574224	6.964	0.533235	0.129629	0.306581	0.436242	0.621699	0.736005	.	.	.	.
chr4_183243737_183243791	TG	WWC2	intronic	Ovary	122	0.008539	0.21259	9.06577e-08	0.171098	3.46703e-05	cg12998503	183256475	12.711	0.105964	0.0813011	0.0337012	0.052153	0.128309	0.239715	WWC2	NM_024949	Body	.
chr3_52300764_52300808	TG	GLYCTK;DNAH1	intergenic	Colon, transverse	176	0.005586	0.151786	9.06901e-08	0.171471	2.12506e-05	cg05315796	52315177	14.391	0.915515	0.0273087	0.868945	0.897882	0.93715	0.957951	DNAH1	NM_015512	TSS1500	.
chr19_52736276_52736312	TAT	ZNF611;ZNF600	intergenic	Lung	165	-0.020752	0.161183	9.07058e-08	0.171552	1.97595e-05	cg03571507	52735893	0.401	0.668784	0.100139	0.506955	0.600795	0.737232	0.833267	ZNF611;ZNF611;ZNF611	NM_001161499;NM_001161500;NM_001161501	TSS1500;TSS1500;TSS1500	S_Shore
chr5_174818008_174818046	GT	MIR4634;LINC01951	intergenic	Colon, transverse	176	-0.007725	0.151782	9.0728e-08	0.171543	2.12569e-05	cg21342312	174819760	1.733	0.494093	0.0731364	0.382248	0.442415	0.531918	0.626751	.	.	.	.
chr7_102262395_102262429	ATGG	CUX1	intronic	Colon, transverse	176	0.033791	0.151772	9.08183e-08	0.171714	2.12727e-05	cg26682701	102264444	2.032	0.843832	0.0799632	0.704486	0.792594	0.901928	0.955849	CUX1;CUX1;CUX1;CUX1;CUX1	NM_001202545;NM_001913;NM_001202544;NM_001202546;NM_181500	Body;Body;Body;Body;Body	.
chr17_4891185_4891225	AC	MINK1	intronic	Lung	177	-0.007616	0.150964	9.08911e-08	0.171903	1.97976e-05	cg07352576	4863531	27.674	0.839875	0.0600566	0.736006	0.799157	0.882433	0.9379	MINK1;MINK1;MINK1;MINK1	NM_015716;NM_153827;NM_170663;NM_001024937	Body;Body;Body;Body	.
chr1_1955018_1955089	GGAAGTGCGGCTCACACC	CFAP74	intronic	Prostate	95	-0.017991	0.265594	9.09093e-08	0.170894	9.9069e-05	cg15715333	1914944	40.1095	0.37998	0.055995	0.293308	0.34357	0.408293	0.475733	CALML6;CALML6	NM_138705;NM_138705	5'UTR;1stExon	N_Shelf
chr17_46992198_46992219	AAAT	RPRML;CDC27	intergenic	Lung	176	-0.005178	0.151756	9.0975e-08	0.172061	1.98124e-05	cg08859132	46974252	17.9565	0.58917	0.0717155	0.495663	0.53661	0.633168	0.727314	.	.	.	N_Shelf
chr6_35794660_35794699	GT	CLPS;CLPSL1	downstream	Lung	177	-0.011726	0.150954	9.09905e-08	0.17209	1.98124e-05	cg25665636	35786981	7.6985	0.30669	0.0644478	0.188244	0.259449	0.358645	0.39794	C6orf127	NM_001010886	Body	Island
chr8_10776423_10776473	AATA	PINX1	intronic	Colon, transverse	176	-0.027506	0.151749	9.10437e-08	0.17214	2.13176e-05	cg19675496	10806317	29.869	0.85718	0.0531197	0.763513	0.82631	0.897932	0.93623	PINX1;PINX1	NM_017884;NM_001284356	Body;Body	.
chr2_10837898_10837924	TG	PDIA6	upstream	Prostate	95	-0.032451	0.265564	9.10896e-08	0.171233	9.91505e-05	cg07148655	10844417	6.506	0.348079	0.111351	0.179367	0.265509	0.415372	0.52465	.	.	.	.
chr21_38963874_38963906	GT	LOC400867;LINC01700	intergenic	Ovary	122	0.009106	0.212522	9.1144e-08	0.172016	3.48422e-05	cg21679753	38966280	2.39	0.56218	0.106355	0.419587	0.480869	0.62235	0.770392	.	.	.	.
chr17_40522189_40522239	TG	TNS4;CCR7	intergenic	Lung	177	0.006318	0.150936	9.11629e-08	0.172417	1.98477e-05	cg02463022	40511177	11.037	0.964486	0.0220653	0.934082	0.95969	0.97686	0.984048	.	.	.	.
chr5_150219854_150219893	ATT	CAMK2A	UTR3	Ovary	121	-0.031105	0.214089	9.12794e-08	0.172271	3.48869e-05	cg03873049	150245631	25.7575	0.473743	0.104412	0.290041	0.411855	0.548791	0.637244	CAMK2A;CAMK2A	NM_015981;NM_171825	Body;Body	.
chr3_55484685_55484733	AC	WNT5A	intronic	Colon, transverse	176	0.008527	0.151721	9.13092e-08	0.172642	2.13745e-05	cg26843227	55482568	2.141	0.325486	0.120153	0.0926594	0.257808	0.393029	0.535136	WNT5A;WNT5A	NM_001256105;NM_003392	TSS1500;Body	S_Shore
chr20_35819648_35819676	TG	PHF20	intronic	Colon, transverse	176	-0.009582	0.151718	9.13389e-08	0.172698	2.13788e-05	cg04554756	35771629	48.033	0.825448	0.0493392	0.731093	0.795449	0.857211	0.89808	PHF20	NM_016436	TSS1500	N_Shore
chr5_132485828_132485850	AC	IRF1	intronic	Colon, transverse	176	-0.004887	0.151717	9.13517e-08	0.172722	2.13791e-05	cg02551604	132496053	10.214	0.097239	0.0452746	0.0420946	0.0609436	0.126923	0.183903	.	.	.	N_Shore
chr2_100520008_100520066	GGAAA	NMS;PDCL3	intergenic	Colon, transverse	176	0.006551	0.151714	9.13855e-08	0.172786	2.13844e-05	cg16781264	100471113	48.924	0.339836	0.140529	0.100179	0.249339	0.417753	0.589351	NMS	NM_001011717	Body	.
chr1_246143126_246143164	AC	SMYD3	intronic	Ovary	122	-0.04272	0.21248	9.14466e-08	0.172587	3.49367e-05	cg06561607	246110763	32.382	0.604243	0.26958	0.177773	0.423077	0.826053	0.98477	SMYD3;SMYD3	NM_022743;NM_001167740	Body;Body	.
chr11_1506257_1506287	CAAAA	MOB2;DUSP8	intergenic	Ovary	122	0.009044	0.212477	9.14653e-08	0.172622	3.49367e-05	cg17766448	1508492	2.22	0.4917	0.0342062	0.436681	0.472341	0.51601	0.542125	.	.	.	.
chr1_156179113_156179157	TG	SEMA4A;SLC25A44	intergenic	Lung	177	-0.020986	0.150898	9.15307e-08	0.173112	1.99231e-05	cg24450063	156194108	14.973	0.220639	0.161577	0.0252261	0.0399944	0.344979	0.432866	SLC25A44;SLC25A44	NM_014655;NM_014655	5'UTR;1stExon	Island
chr3_161378860_161378912	TG	SPTSSB;LINC02067	intergenic	Prostate	95	0.012821	0.265486	9.15487e-08	0.172096	9.95925e-05	cg15780781	161408148	29.262	0.875557	0.106029	0.657527	0.81619	0.96818	0.982456	.	.	.	.
chr5_148653608_148653630	AC	HTR4	intronic	Colon, transverse	176	-0.014925	0.151684	9.16702e-08	0.173324	2.14484e-05	cg04551579	148677872	24.253	0.66643	0.0674774	0.554942	0.622498	0.711821	0.776751	.	.	.	.
chr3_128813585_128813601	CA	RAB7A	UTR3	Ovary	122	0.007121	0.212441	9.17253e-08	0.173113	3.5028e-05	cg19129842	128846247	32.654	0.0994946	0.027904	0.0574336	0.0799591	0.11279	0.14868	.	.	.	S_Shore
chr6_31739055_31739076	AT	MSH5;MSH5-SAPCD1	upstream	Ovary	120	-0.083327	0.215633	9.17416e-08	0.173144	3.5028e-05	cg23634079	31744418	5.3525	0.601355	0.173575	0.259957	0.561348	0.714958	0.782431	MSH5;MSH5;MSH5;MSH5	NM_172165;NM_025259;NM_002441;NM_172166	Body;Body;Body;Body	S_Shelf
chr11_68397972_68398008	TG	LRP5	intronic	Lung	177	-0.005497	0.150858	9.19242e-08	0.173856	2.00065e-05	cg16797656	68438093	40.103	0.861367	0.0411533	0.807157	0.835358	0.883765	0.937421	LRP5	NM_002335	Body	N_Shore
chr3_183525269_183525295	AC	KLHL6	intronic	Ovary	122	-0.00617	0.212403	9.19938e-08	0.17362	3.51172e-05	cg12326526	183492139	33.143	0.862584	0.0842976	0.713552	0.80124	0.940121	0.97147	KLHL6	NM_130446	Body	Island
chr15_90577029_90577054	TTTTG	CRTC3	intronic	Ovary	122	-0.027982	0.212396	9.20447e-08	0.173716	3.51288e-05	cg26513750	90586152	9.1105	0.883549	0.0715927	0.745769	0.850905	0.937181	0.959716	CRTC3;CRTC3	NM_022769;NM_001042574	Body;Body	.
chr9_33135890_33135936	GT	B4GALT1	intronic	Colon, transverse	176	0.029603	0.151641	9.2085e-08	0.174109	2.15428e-05	cg00919908	33127688	8.225	0.957141	0.104531	0.632705	0.986342	0.991144	0.993258	B4GALT1	NM_001497	Body	.
chr11_116582607_116582666	CA	LINC00900;LINC02702	intergenic	Colon, transverse	176	0.002992	0.151629	9.22058e-08	0.174337	2.15683e-05	cg02195719	116576833	5.8035	0.155509	0.0722246	0.0540178	0.103341	0.196113	0.300292	.	.	.	N_Shelf
chr14_69635595_69635643	CA	SUSD6	intronic	Ovary	122	-0.007131	0.212354	9.23513e-08	0.174294	3.52291e-05	cg06809965	69603616	32.003	0.812002	0.0646473	0.723144	0.766522	0.856431	0.923977	.	.	.	.
chr4_76596581_76596625	AC	SHROOM3	intronic	Ovary	122	0.020026	0.212353	9.23615e-08	0.174314	3.52291e-05	cg18628449	76586258	10.345	0.496652	0.0951853	0.353266	0.440639	0.549317	0.665867	SHROOM3	NM_020859	Body	S_Shore
chr17_77413087_77413121	GT	SEPTIN9	intronic	Lung	177	0.008719	0.150812	9.23762e-08	0.174711	2.01026e-05	cg13163896	77418489	5.385	0.893864	0.0266315	0.843351	0.878207	0.910711	0.930806	SEPT9;SEPT9;SEPT9;SEPT9;SEPT9	NM_001113492;NM_001113493;NM_001113491;NM_006640;NM_001113494	Body;Body;Body;Body;Body	.
chr2_197804942_197804966	GCC	PLCL1	UTR5	Colon, transverse	176	0.024609	0.151606	9.24318e-08	0.174764	2.16185e-05	cg24141882	197786866	18.088	0.236531	0.0584745	0.142933	0.19302	0.271043	0.340769	BOLL;BOLL	NM_197970;NM_001284358	TSS1500;TSS1500	Island
chr2_168013793_168013835	GT	STK39	intronic	Colon, transverse	176	0.002972	0.151598	9.2503e-08	0.174899	2.16325e-05	cg08568260	168001975	11.839	0.926574	0.0408381	0.835663	0.908729	0.955903	0.970649	STK39	NM_013233	Body	.
chr21_37458268_37458306	TG	DYRK1A	intronic	Colon, transverse	176	-0.016142	0.151591	9.25721e-08	0.175029	2.1646e-05	cg21805778	37462846	4.559	0.512235	0.106421	0.349051	0.430945	0.580476	0.695347	DYRK1A;DYRK1A;DYRK1A;DYRK1A	NM_101395;NM_130438;NM_130436;NM_001396	Body;Body;Body;Body	.
chr18_36694976_36694996	GT	FHOD3	intronic	Lung	177	0.017588	0.150774	9.27457e-08	0.17541	2.0176e-05	cg00465188	36705856	10.87	0.67373	0.0650733	0.565247	0.626171	0.712183	0.784529	FHOD3;FHOD3;FHOD3	NM_001281740;NM_001281739;NM_025135	Body;Body;Body	.
chr9_112170710_112170736	AG	SUSD1	intronic	Lung	175	-0.006983	0.15237	9.28603e-08	0.175627	2.01986e-05	cg14195117	112174303	3.58	0.528979	0.0595844	0.431976	0.482556	0.570688	0.618483	SUSD1	NM_022486	Body	N_Shore
chr15_79650195_79650245	CA	MINAR1;MTHFS	intergenic	Ovary	122	-0.010761	0.212273	9.29405e-08	0.175406	3.54356e-05	cg12094645	79682916	32.696	0.540999	0.078883	0.440471	0.47934	0.590517	0.677408	.	.	.	.
chr14_92633856_92633880	GT	RIN3	intronic	Lung	177	0.074349	0.150753	9.29573e-08	0.17581	2.02174e-05	cg13225565	92640069	6.201	0.70266	0.152179	0.464501	0.563144	0.834807	0.910439	RIN3	NM_024832	Body	Island
chr4_105700706_105700744	AC	INTS12	intronic	Colon, transverse	176	-0.007694	0.151537	9.31055e-08	0.176038	2.17653e-05	cg11616273	105710170	9.445	0.791533	0.0672091	0.687886	0.75323	0.835185	0.881066	GSTCD;INTS12;INTS12;GSTCD	NM_024751;NM_020395;NM_001142471;NM_001031720	5'UTR;TSS1500;TSS1500;TSS1500	S_Shore
chr10_75084294_75084308	GT	DUSP29;DUSP13	intergenic	Colon, transverse	176	0.006859	0.151535	9.3124e-08	0.176073	2.1767e-05	cg21965697	75099036	14.735	0.683599	0.0820642	0.557734	0.625269	0.727672	0.824781	DUSP13;DUSP13;DUSP13;DUSP13	NM_016364;NM_001007271;NM_001007273;NM_001007272	5'UTR;3'UTR;Body;Body	.
chr13_107819683_107819717	TC	FAM155A-IT1	ncRNA_intronic	Colon, transverse	176	-0.003334	0.151534	9.31392e-08	0.176102	2.17678e-05	cg04602961	107821419	1.719	0.97647	0.0125354	0.958556	0.973981	0.98346	0.987617	FAM155A-IT1;FAM155A	NR_046848;NM_001080396	Body;Body	.
chr19_45341554_45341578	GT	KLC3	intronic	Colon, transverse	176	0.006191	0.151532	9.31551e-08	0.176132	2.17689e-05	cg12597660	45311625	29.941	0.542218	0.0690689	0.435859	0.499569	0.583868	0.653285	CKM	NM_001824	Body	.
chr11_1506257_1506287	CAAAA	MOB2;DUSP8	intergenic	Lung	177	0.01364	0.150732	9.31595e-08	0.176193	2.0259e-05	cg22938612	1553080	46.808	0.64974	0.0418695	0.586384	0.623101	0.678499	0.714399	.	.	.	N_Shelf
chr12_50516213_50516270	TC	DIP2B	intronic	Ovary	122	0.011658	0.212237	9.32032e-08	0.175902	3.55214e-05	cg04531030	50538389	22.1475	0.944329	0.0546732	0.823934	0.937318	0.974998	0.985171	DIP2B	NM_173602	Body	.
chr19_1930451_1930485	TG	SCAMP4;CSNK1G2	intergenic	Lung	177	-0.003037	0.150726	9.32172e-08	0.176302	2.02692e-05	cg02968914	1955396	24.928	0.910807	0.0313238	0.85575	0.892209	0.933436	0.952125	C19orf34;CSNK1G2	NM_152771;NM_001319	TSS1500;5'UTR	Island
chr5_67033315_67033345	TG	MAST4	intronic	Colon, transverse	174	0.004705	0.153147	9.32455e-08	0.176303	2.17846e-05	cg11590213	67035854	2.524	0.941461	0.0332578	0.871522	0.923648	0.964334	0.982523	MAST4;MAST4	NM_015183;NM_001164664	Body;Body	.
chr22_38144830_38144885	ATAAA	PLA2G6	intronic	Colon, transverse	172	-0.028734	0.154803	9.32789e-08	0.176366	2.17897e-05	cg03162506	38184946	40.0885	0.569948	0.0806918	0.439098	0.510658	0.621437	0.694566	.	.	.	S_Shelf
chr7_134750111_134750139	AAAC	BPGM;CALD1	intergenic	Ovary	122	0.019459	0.212226	9.32794e-08	0.176046	3.55386e-05	cg24398805	134744085	6.04	0.395069	0.127091	0.269139	0.33071	0.425442	0.510039	.	.	.	.
chr2_113830773_113830815	AC	ACTR3-AS1	downstream	Lung	177	-0.006825	0.150718	9.32957e-08	0.17645	2.0284e-05	cg16192086	113831400	0.606	0.703759	0.0764345	0.586757	0.643102	0.758831	0.82904	LOC101060091	NR_110174	Body	.
chr19_45341554_45341578	GT	KLC3	intronic	Prostate	95	0.007231	0.265183	9.33708e-08	0.175521	0.000101516	cg23455310	45336193	5.373	0.737987	0.0915055	0.605389	0.66897	0.804217	0.901455	.	.	.	.
chr5_124656799_124656851	AC	ZNF608	intronic	Colon, transverse	176	-0.00446	0.1515	9.34729e-08	0.176733	2.18323e-05	cg10452424	124655075	1.75	0.932499	0.029765	0.871229	0.912855	0.953436	0.974972	ZNF608	NM_020747	Body	S_Shelf
chr12_64689220_64689246	GT	RASSF3	intronic	Lung	177	0.006446	0.150699	9.34894e-08	0.176817	2.03238e-05	cg09905768	64697687	8.454	0.881245	0.0476782	0.802097	0.859931	0.913015	0.943033	.	.	.	.
chr17_45411795_45411819	CA	ARHGAP27	intronic	Lung	177	-0.01287	0.150697	9.35043e-08	0.176845	2.03247e-05	cg22153994	45407033	4.774	0.715281	0.0557992	0.621314	0.680353	0.756278	0.797519	ARHGAP27;ARHGAP27	NM_001159330;NM_199282	TSS1500;5'UTR	S_Shore
chr6_158774672_158774714	AC	EZR	intronic	Prostate	95	-0.012225	0.265144	9.36076e-08	0.175966	0.000101708	cg10225499	158774547	0.146	0.704384	0.114719	0.516803	0.627555	0.783292	0.894488	EZR;EZR	NM_003379;NM_001111077	Body;Body	.
chr3_134528569_134528593	GT	CEP63	intronic	Lung	177	-0.009179	0.150683	9.36477e-08	0.177116	2.03535e-05	cg15484384	134484830	43.751	0.389889	0.0606546	0.304626	0.348996	0.429745	0.491342	ANAPC13;ANAPC13;CEP63;CEP63;CEP63;ANAPC13;CEP63	NM_015391;NR_024401;NM_001042384;NM_001042400;NM_001042383;NR_024400;NM_025180	5'UTR;Body;TSS1500;TSS1500;TSS1500;Body;TSS1500	N_Shore
chr11_35991867_35991904	TG	LDLRAD3	intronic	Colon, transverse	176	-0.013443	0.15148	9.36649e-08	0.177096	2.18718e-05	cg11489192	35972221	19.6645	0.733038	0.106722	0.590304	0.689125	0.801385	0.87459	LDLRAD3;LDLRAD3;LDLRAD3	NM_001304264;NM_001304263;NM_174902	5'UTR;Body;Body	.
chr19_17965993_17966084	CCTG	KCNN1	intronic	Lung	177	-0.015184	0.150679	9.36895e-08	0.177195	2.03602e-05	cg09270346	17949215	16.8235	0.448838	0.0699712	0.339368	0.404061	0.49428	0.572934	.	.	.	Island
chr1_242246478_242246516	AC	PLD5	intronic	Lung	177	0.00757	0.150672	9.3757e-08	0.177323	2.03702e-05	cg18190310	242244663	1.834	0.912535	0.0557921	0.782403	0.895301	0.949938	0.965919	PLD5	NM_152666	Body	.
chr16_51431902_51431942	GAAG	MIR548AI;LINC01571	intergenic	Colon, transverse	176	0.039547	0.151466	9.38093e-08	0.177369	2.19028e-05	cg01754423	51431833	0.089	0.27696	0.0841871	0.142504	0.215563	0.328968	0.40066	.	.	.	.
chr11_66537926_66537961	AAATA	ZDHHC24	UTR3	Colon, transverse	176	0.021364	0.15145	9.3967e-08	0.177667	2.19369e-05	cg23669043	66568773	30.8295	0.194852	0.0490775	0.120687	0.15919	0.228001	0.272412	CTSF	NM_003793	TSS200	S_Shore
chr1_1955018_1955089	GGAAGTGCGGCTCACACC	CFAP74	intronic	Colon, transverse	176	0.02272	0.151434	9.41276e-08	0.177971	2.1969e-05	cg16926213	1909875	45.1785	0.726407	0.0680789	0.601101	0.688907	0.767857	0.834377	.	.	.	S_Shore
chr2_54767597_54767645	GT	EML6	intronic	Lung	177	-0.010253	0.150618	9.42979e-08	0.178346	2.04807e-05	cg11549713	54774236	6.615	0.757312	0.0592487	0.669328	0.716257	0.791548	0.864833	EML6	NM_001039753	Body	.
chr20_13785298_13785323	GCGGGGCG	NDUFAF5	intronic	Lung	177	-0.044927	0.150615	9.43297e-08	0.178406	2.04852e-05	cg20264214	13800827	15.5165	0.603674	0.111582	0.403532	0.542663	0.685157	0.759723	NDUFAF5;NDUFAF5;NDUFAF5	NR_029377;NM_001039375;NM_024120	Body;Body;Body	.
chr10_46280683_46280711	TTTG	ANTXRLP1;LOC105378577	intergenic	Colon, transverse	176	0.014829	0.151409	9.43706e-08	0.17843	2.20202e-05	cg23324765	46236583	44.114	0.787892	0.0472178	0.713506	0.752207	0.817999	0.868674	ANTXRLP1;ANTXRLP1	NR_103828;NR_103827	Body;Body	.
chr18_23353076_23353122	GT	TMEM241	intronic	Colon, transverse	176	0.002044	0.151399	9.44747e-08	0.178627	2.20391e-05	cg01962300	23331396	21.703	0.981676	0.0265882	0.937695	0.985179	0.991529	0.994547	TMEM241	NM_032933	Body	.
chr13_110098739_110098769	AGGTAT	LINC00396;LOC105370361	intergenic	Ovary	122	-0.028069	0.212061	9.4497e-08	0.178344	3.59782e-05	cg01631333	110095105	3.649	0.51027	0.0830384	0.377628	0.47087	0.558984	0.622698	.	.	.	.
chr8_74088083_74088148	AGAAT	LY96;JPH1	intergenic	Ovary	122	-0.004611	0.212051	9.45673e-08	0.178477	3.59977e-05	cg14084740	74088057	0.0585	0.951224	0.0209215	0.914361	0.941962	0.965142	0.974358	.	.	.	.
chr9_76702609_76702630	AATG	PRUNE2	intronic	Colon, transverse	176	0.012113	0.151387	9.45956e-08	0.178855	2.20625e-05	cg05186787	76692327	10.2925	0.205939	0.0707675	0.0808365	0.160368	0.253682	0.324512	PRUNE2;PRUNE2;PRUNE2;PRUNE2;PRUNE2;PRUNE2;PRUNE2;PRUNE2;PRUNE2;PRUNE2	NM_001308049;NM_001308050;NM_001308049;NM_001308051;NM_001308050;NM_001308051;NR_131751;NM_015225;NM_001308047;NM_001308048	5'UTR;1stExon;1stExon;1stExon;5'UTR;5'UTR;Body;Body;Body;Body	.
chr2_73089882_73089916	AC	RAB11FIP5	intronic	Colon, transverse	176	-0.007633	0.151386	9.45986e-08	0.178861	2.20625e-05	cg04016113	73064248	25.651	0.762954	0.0971804	0.590181	0.687048	0.846391	0.880197	SFXN5	NM_144579	Body	.
chr1_68133044_68133083	GCA	GNG12-AS1	ncRNA_intronic	Lung	177	0.0139	0.150586	9.46212e-08	0.178957	2.0544e-05	cg13205059	68120725	12.3385	0.939884	0.106421	0.598864	0.963367	0.976901	0.983402	GPR177	NM_001002292	Body	.
chr2_55779651_55779671	AC	PNPT1;EFEMP1	intergenic	Lung	177	-0.01918	0.150585	9.46221e-08	0.178959	2.0544e-05	cg07811864	55779981	0.32	0.821715	0.0703554	0.711137	0.768695	0.872506	0.933433	.	.	.	.
chr6_29735181_29735207	CA	HLA-F-AS1	ncRNA_intronic	Lung	168	-0.009358	0.158088	9.46394e-08	0.178992	2.05454e-05	cg15331332	29724334	10.86	0.302134	0.0655451	0.209255	0.255987	0.341428	0.429069	HLA-F;HLA-F;HLA-F	NM_001098478;NM_001098479;NM_018950	Body;Body;Body	S_Shore
chr17_729547_729571	AC	VPS53;TLCD3A	intergenic	Ovary	122	0.05097	0.212034	9.46929e-08	0.178714	3.60361e-05	cg12281099	696589	32.97	0.516342	0.18805	0.181021	0.374918	0.66265	0.775211	VPS53;VPS53	NM_001128159;NM_018289	Body;Body	.
chr7_95417690_95417726	AC	PON2	intronic	Prostate	95	-0.003852	0.264966	9.46966e-08	0.178013	0.000102779	cg20985067	95397226	20.482	0.936944	0.02876	0.879043	0.920557	0.958777	0.976425	PON3	NM_000940	TSS1500	S_Shore
chr19_4338120_4338138	CA	STAP2	intronic	Colon, transverse	176	0.031122	0.151375	9.47091e-08	0.17907	2.20856e-05	cg25258276	4297018	41.111	0.62318	0.0705947	0.505107	0.577865	0.669579	0.744044	TMIGD2;TMIGD2;TMIGD2	NM_144615;NM_001169126;NM_001308232	Body;Body;Body	.
chr22_38689912_38689946	TG	JOSD1	intronic	Colon, transverse	176	0.017321	0.151373	9.47291e-08	0.179108	2.20875e-05	cg16497828	38657536	32.393	0.364787	0.0899573	0.240119	0.298116	0.4266	0.526148	FAM227A;FAM227A;CBY1;CBY1	NM_001291030;NM_001013647;NM_001002880;NM_015373	TSS1500;TSS1500;5'UTR;5'UTR	S_Shore
chr6_35794660_35794699	GT	CLPS;CLPSL1	downstream	Colon, transverse	176	-0.011425	0.151368	9.478e-08	0.179204	2.20967e-05	cg25665636	35786981	7.6985	0.341384	0.0612362	0.237023	0.297227	0.385589	0.432147	C6orf127	NM_001010886	Body	Island
chr15_63070290_63070327	AT	TPM1	UTR3	Lung	160	-0.006432	0.165396	9.48089e-08	0.179312	2.05728e-05	cg16432521	63050133	20.1755	0.845326	0.0585608	0.739026	0.810116	0.884455	0.934189	TPM1;TPM1;TPM1;TPM1;TPM1;TPM1;TPM1;TPM1;TPM1	NM_000366;NM_001301244;NM_001018005;NM_001018004;NM_001018020;NM_001018007;NM_001018006;NM_001018008;NM_001301289	Body;Body;Body;Body;Body;Body;Body;Body;Body	S_Shore
chr16_31141376_31141392	AAAC	PRSS36	intronic	Prostate	95	-0.028545	0.264934	9.48992e-08	0.178394	0.00010288	cg00915858	31143315	1.931	0.897668	0.0593538	0.798528	0.860006	0.950925	0.970249	PRSS36	NM_173502	Body	S_Shore
chr20_50113766_50113810	ATTC	PEDS1-UBE2V1;UBE2V1	intronic	Colon, transverse	176	0.014697	0.151356	9.49074e-08	0.179445	2.21237e-05	cg23736212	50119812	6.024	0.458043	0.0586829	0.379292	0.422535	0.486424	0.542839	TMEM189-UBE2V1	NM_199203	Body	.
chr6_18331800_18331844	AC	DEK;RNF144B	intergenic	Ovary	122	-0.031637	0.211995	9.49832e-08	0.179261	3.61341e-05	cg16139685	18327854	3.968	0.738457	0.139537	0.503513	0.612286	0.851573	0.897708	.	.	.	.
chr7_128133533_128133575	AC	SND1;MIR129-1	intergenic	Lung	177	-0.004894	0.150543	9.50507e-08	0.17977	2.06229e-05	cg00914028	128122039	11.515	0.657923	0.067443	0.54033	0.611237	0.711023	0.756614	.	.	.	.
chr14_92691943_92691978	CA	RIN3;LGMN	intergenic	Colon, transverse	176	-0.005766	0.15134	9.5062e-08	0.179737	2.21569e-05	cg20072528	92690471	1.4895	0.212427	0.0688808	0.101031	0.167749	0.260395	0.311817	.	.	.	S_Shelf
chr11_47354547_47354574	TCA	SPI1	downstream	Colon, transverse	176	0.021551	0.151331	9.51507e-08	0.179905	2.21749e-05	cg21929970	47395654	41.0935	0.688	0.0709617	0.573774	0.643943	0.730518	0.805014	.	.	.	S_Shore
chr11_70661500_70661554	AC	SHANK2	intronic	Lung	177	0.004864	0.150529	9.51888e-08	0.180031	2.06505e-05	cg06704411	70647633	13.894	0.650832	0.0803459	0.514534	0.599776	0.700343	0.775767	SHANK2;SHANK2;SHANK2	NR_110766;NM_133266;NM_012309	Body;Body;Body	.
chr2_10806622_10806649	AAAG	PDIA6	intronic	Ovary	121	0.000293	0.21354	9.526e-08	0.179784	3.62322e-05	cg23155853	10790785	15.8505	0.976111	0.0139541	0.958014	0.971911	0.984371	0.989158	PDIA6;PDIA6;PDIA6;PDIA6;PDIA6	NM_001282707;NM_005742;NM_001282706;NM_001282704;NM_001282705	Body;Body;Body;Body;Body	.
chr2_113923318_113923350	TTTG	ACTR3	intronic	Colon, transverse	176	0.023163	0.151313	9.53317e-08	0.180247	2.22143e-05	cg05893804	113923699	0.365	0.307854	0.0908677	0.186917	0.241452	0.363031	0.474354	ACTR3;ACTR3;ACTR3	NR_102318;NM_005721;NM_001277140	Body;Body;Body	.
chr7_133686993_133687053	TG	EXOC4	intronic	Prostate	95	0.043573	0.264862	9.53437e-08	0.17923	0.00010326	cg19944138	133650692	36.331	0.830942	0.145618	0.511475	0.808707	0.926813	0.966542	EXOC4	NM_021807	Body	.
chr7_30776967_30776992	TTTCT	INMT-MINDY4	ncRNA_intronic	Lung	177	-0.003925	0.150512	9.53659e-08	0.180366	2.06841e-05	cg20920901	30803786	26.8065	0.953314	0.0186847	0.917461	0.941251	0.96711	0.977883	FAM188B;INMT-FAM188B	NM_032222;NR_037598	Body;Body	.
chr2_159792422_159792467	TG	CD302;LY75-CD302	intronic	Ovary	122	-0.007347	0.211943	9.53751e-08	0.180001	3.62667e-05	cg07474923	159774053	18.3915	0.193453	0.137061	0.0711953	0.11372	0.219289	0.421119	CD302;CD302;CD302;LY75-CD302;LY75-CD302	NM_001198764;NM_001198763;NM_014880;NM_001198760;NM_001198759	Body;Body;Body;Body;Body	.
chr9_136140013_136140068	AATAG	LOC107987142;LHX3	intergenic	Ovary	122	0.007981	0.211941	9.53892e-08	0.180028	3.62667e-05	cg24088855	136140220	0.1795	0.761627	0.0533419	0.672229	0.728426	0.794294	0.844544	.	.	.	.
chr9_133105805_133105917	GCCCCA	RALGDS	intronic	Colon, transverse	175	-0.006185	0.152108	9.54529e-08	0.180476	2.22398e-05	cg01007894	133081966	23.895	0.818541	0.0604068	0.693008	0.802608	0.856397	0.889316	CELP	NR_001275	TSS1500	.
chr6_29679886_29679913	AAAC	ZFP57	intronic	Lung	177	-0.02943	0.150499	9.54905e-08	0.180601	2.07027e-05	cg01644592	29666194	13.7055	0.772644	0.0627634	0.659488	0.726566	0.820381	0.869124	MOG;MOG;MOG;MOG;MOG;MOG;MOG;MOG;MOG;MOG;MOG	NM_206813;NM_001170418;NM_206814;NM_206811;NM_206810;NM_206809;NM_001170417;NM_001008229;NM_001008228;NM_206812;NM_002433	3'UTR;Body;3'UTR;Body;Body;Body;Body;Body;Body;Body;Body	.
chr11_121248841_121248865	GTT	TBCEL-TECTA;SC5D	intergenic	Lung	177	0.008796	0.150498	9.55064e-08	0.180631	2.07027e-05	cg26887503	121249848	0.995	0.830777	0.0557605	0.730376	0.799262	0.870486	0.90988	.	.	.	.
chr11_1583879_1583917	GT	KRTAP5-AS1	ncRNA_intronic	Colon, transverse	176	0.001711	0.151291	9.55555e-08	0.18067	2.2261e-05	cg26395193	1568296	15.602	0.394997	0.0494558	0.314618	0.358681	0.429595	0.475335	HCCA2;DUSP8	NM_053005;NM_004420	Body;5'UTR	N_Shelf
chr21_32809182_32809223	GT	C21orf62	intronic	Colon, transverse	176	-0.007919	0.151287	9.55945e-08	0.180744	2.22668e-05	cg17120782	32826806	17.6035	0.0545091	0.0319712	0.0259855	0.0357127	0.0588445	0.132234	.	.	.	.
chr7_139852935_139852989	AC	TBXAS1	intronic	Colon, transverse	176	0.013613	0.151281	9.56568e-08	0.180862	2.22764e-05	cg00943809	139842466	10.496	0.807153	0.104448	0.594075	0.74333	0.886374	0.924688	TBXAS1;TBXAS1;TBXAS1;TBXAS1;TBXAS1;TBXAS1	NM_001166254;NR_029394;NM_001130966;NM_030984;NM_001061;NM_001166253	5'UTR;Body;Body;Body;Body;Body	.
chr7_128129640_128129672	GT	SND1;MIR129-1	intergenic	Ovary	122	0.007351	0.211903	9.56745e-08	0.180566	3.63678e-05	cg00486143	128134102	4.446	0.46105	0.0381427	0.393734	0.437928	0.48825	0.51685	.	.	.	N_Shore
chr20_35438358_35438390	CA	GDF5	intronic	Prostate	95	0.007512	0.264803	9.57053e-08	0.17991	0.000103515	cg09618904	35438686	0.312	0.276683	0.079223	0.174383	0.227998	0.308768	0.406919	GDF5	NM_000557	TSS1500	S_Shelf
chr8_9067382_9067420	TG	ERI1	intronic	Lung	177	0.00625	0.150476	9.57318e-08	0.181058	2.07468e-05	cg27614758	9021188	46.213	0.814073	0.0650832	0.706432	0.768231	0.862621	0.914185	ERI1	NM_153332	Body	.
chr11_5966893_5966921	AC	OR56A5	downstream	Lung	177	0.034899	0.150473	9.57574e-08	0.181106	2.075e-05	cg05234568	5938785	28.122	0.789428	0.125173	0.58569	0.687622	0.915549	0.954865	.	.	.	.
chr5_146057928_146057968	TC	SH3RF2	intronic	Lung	177	-0.005057	0.15047	9.57894e-08	0.181167	2.07534e-05	cg25083962	146027998	29.95	0.518372	0.050698	0.443537	0.4886	0.548866	0.606183	SH3RF2	NM_152550	Body	.
chr16_31117369_31117401	AAAT	KAT8	upstream	Colon, transverse	176	0.049174	0.151268	9.57913e-08	0.181116	2.23022e-05	cg03377939	31159993	42.608	0.651337	0.225228	0.322378	0.409571	0.813569	0.980573	.	.	.	.
chr21_44873903_44874015	GGGCGAGGCGTGACCGAG	PTTG1IP	UTR5	Colon, transverse	176	0.005536	0.151259	9.58772e-08	0.181279	2.23195e-05	cg13521048	44874441	0.482	0.0428651	0.0146219	0.0220615	0.0317283	0.0508248	0.0648696	PTTG1IP	NM_004339	TSS1500	Island
chr21_35744788_35744838	AC	MIR802;PPP1R2P2	intergenic	Prostate	95	-0.047856	0.264774	9.58881e-08	0.180253	0.000103653	cg10271422	35733091	11.722	0.690313	0.232204	0.313532	0.555676	0.957227	0.984781	.	.	.	.
chr20_37507861_37507903	GT	SRC;BLCAP	intergenic	Lung	177	-0.004529	0.150459	9.58982e-08	0.181372	2.0771e-05	cg13790727	37520336	12.454	0.917847	0.0398105	0.853369	0.893193	0.949905	0.972553	BLCAP;BLCAP;BLCAP;BLCAP;NNAT;NNAT;BLCAP	NM_001167821;NM_001167820;NM_001167822;NM_006698;NM_181689;NM_005386;NM_001167823	5'UTR;5'UTR;5'UTR;5'UTR;TSS1500;TSS1500;5'UTR	Island
chr8_26577993_26578017	TC	DPYSL2	UTR5	Lung	177	0.030221	0.150457	9.59224e-08	0.181418	2.07739e-05	cg17423443	26573058	4.947	0.807783	0.0589728	0.699119	0.774145	0.844963	0.899706	DPYSL2	NM_001197293	Body	N_Shelf
chr13_98492076_98492110	GT	STK24	intronic	Ovary	122	0.031133	0.211863	9.59693e-08	0.181123	3.64725e-05	cg14825593	98536744	44.651	0.430565	0.152728	0.176374	0.332017	0.535452	0.655205	STK24	NM_001032296	Body	.
chr10_69338680_69338710	GT	HK1	intronic	Lung	177	-0.007583	0.15045	9.5989e-08	0.181544	2.07859e-05	cg22679940	69337894	0.801	0.483773	0.0486456	0.397863	0.452731	0.515196	0.556381	HK1;HK1;HK1;HK1;HK1	NM_033500;NM_000188;NM_033498;NM_033497;NM_033496	Body;Body;Body;Body;Body	.
chr6_29735181_29735207	CA	HLA-F-AS1	ncRNA_intronic	Ovary	115	-0.059345	0.223446	9.60045e-08	0.181189	3.64758e-05	cg22298860	29723045	12.149	0.556522	0.186197	0.236015	0.417613	0.681818	0.82599	HLA-F;HLA-F;HLA-F	NM_001098478;NM_001098479;NM_018950	TSS1500;TSS1500;TSS1500	N_Shore
chr17_66495525_66495565	TATTT	PRKCA	intronic	Ovary	122	0.015606	0.211857	9.60166e-08	0.181212	3.64758e-05	cg08973955	66514466	18.921	0.677109	0.0854443	0.53916	0.629417	0.728714	0.801739	PRKCA	NM_002737	Body	.
chr4_106354214_106354252	AC	AIMP1;GIMD1	intergenic	Colon, transverse	176	-0.011129	0.15124	9.60729e-08	0.181648	2.23595e-05	cg21789599	106315323	38.91	0.258797	0.0795945	0.122478	0.213277	0.309514	0.397266	AIMP1;AIMP1;AIMP1;TBCK;TBCK;TBCK;TBCK;TBCK	NM_001142415;NM_004757;NM_001142416;NM_001163437;NM_033115;NM_001163435;NM_001163436;NM_001290768	TSS1500;TSS1500;TSS1500;5'UTR;5'UTR;5'UTR;5'UTR;5'UTR	.
chr17_73190196_73190234	AC	SSTR2;COG1	intergenic	Ovary	122	-0.002142	0.211849	9.60755e-08	0.181323	3.64909e-05	cg06563943	73192132	1.917	0.0299198	0.011958	0.0150804	0.0220694	0.0354538	0.0510382	COG1	NM_018714	TSS1500	N_Shore
chr17_43578734_43578762	AC	ETV4;MEOX1	intergenic	Colon, transverse	176	0.015715	0.151221	9.62689e-08	0.182019	2.23996e-05	cg26049648	43530605	48.143	0.559058	0.135684	0.292745	0.489285	0.655259	0.765859	ETV4;ETV4;ETV4;ETV4;ETV4	NM_001261439;NM_001261438;NM_001261437;NM_001986;NM_001079675	TSS200;Body;Body;Body;Body	.
chr2_240961991_240962097	CA	UICLM	ncRNA_intronic	Prostate	95	-0.004952	0.264709	9.62925e-08	0.181013	0.000104031	cg14055004	240921578	40.466	0.486847	0.0698142	0.367369	0.441907	0.532308	0.58914	.	.	.	S_Shelf
chr7_149581085_149581145	AAAACC	ZNF767P	ncRNA_intronic	Lung	177	-0.021119	0.150419	9.63063e-08	0.182144	2.08522e-05	cg15871419	149535421	45.694	0.721023	0.11588	0.50159	0.653308	0.80415	0.881985	.	.	.	.
chr4_7834092_7834128	AC	AFAP1	intronic	Ovary	122	-0.006827	0.211814	9.63399e-08	0.181822	3.65839e-05	cg11932225	7800620	33.49	0.856985	0.0549658	0.759251	0.83481	0.89089	0.927902	AFAP1;AFAP1	NM_198595;NM_001134647	Body;Body	Island
chr1_161311398_161311450	TG	MPZ;SDHC	intergenic	Colon, transverse	176	0.013732	0.151213	9.63424e-08	0.182158	2.24139e-05	cg10431340	161309318	2.106	0.730352	0.0944959	0.580794	0.672091	0.795087	0.85796	MPZ	NM_000530	Body	.
chr16_55830708_55830822	GAAG	CES1	intronic	Ovary	122	-0.01193	0.211807	9.63929e-08	0.181922	3.65967e-05	cg20961783	55782790	47.975	0.774839	0.0936478	0.620274	0.721564	0.836503	0.890821	.	.	.	.
chr1_227006949_227006992	CAA	CDC42BPA	intronic	Ovary	122	0.086995	0.211801	9.64381e-08	0.182007	3.66065e-05	cg10327440	226990184	16.7865	0.285995	0.192893	0.0138629	0.147349	0.449649	0.576744	CDC42BPA;CDC42BPA	NM_014826;NM_003607	3'UTR;3'UTR	.
chr20_50162720_50162742	AC	PEDS1-UBE2V1;LINC01273	intergenic	Colon, transverse	176	-0.005198	0.15119	9.65774e-08	0.182603	2.24659e-05	cg06824303	50163873	1.142	0.699354	0.0793632	0.571961	0.64447	0.749854	0.83842	.	.	.	.
chr2_196112919_196112951	TTAT	DNAH7;STK17B	intergenic	Lung	175	0.007482	0.151994	9.66019e-08	0.182703	2.09138e-05	cg19655195	196068994	43.941	0.0509291	0.0317971	0.020376	0.0299219	0.0603248	0.109574	DNAH7	NM_018897	TSS200	S_Shore
chr8_143347688_143347732	CAGC	TOP1MT	intronic	Ovary	122	-0.033982	0.211765	9.67094e-08	0.182519	3.67021e-05	cg08597832	143334157	13.553	0.586261	0.100935	0.437429	0.526164	0.639686	0.728489	TOP1MT	NM_052963	Body	N_Shore
chr6_30000957_30000981	AAGG	ZNRD1ASP	downstream	Lung	177	-0.002228	0.15037	9.68056e-08	0.183089	2.09538e-05	cg25120945	30007639	6.67	0.181455	0.038314	0.114287	0.156401	0.205461	0.239061	HLA-J;NCRNA00171	NR_024240;NR_026751	Body;Body	S_Shore
chr17_82117743_82117763	AACA	CCDC57	intronic	Lung	177	0.012983	0.15037	9.68084e-08	0.183094	2.09538e-05	cg06073302	82108811	8.942	0.827359	0.0518251	0.748845	0.792102	0.863972	0.91239	CCDC57	NM_198082	Body	.
chr8_57232196_57232238	AC	LINC01606	ncRNA_exonic	Lung	177	-0.004789	0.150368	9.68303e-08	0.183135	2.09561e-05	cg01695620	57210291	21.926	0.970104	0.0179257	0.937877	0.964178	0.982421	0.988441	.	.	.	N_Shelf
chr16_56592142_56592164	AT	MT3;MT2A	intergenic	Lung	166	0.006787	0.159629	9.68477e-08	0.183168	2.09575e-05	cg07792978	56592266	0.113	0.82723	0.0482233	0.745154	0.796017	0.859607	0.90913	.	.	.	S_Shelf
chr10_99660526_99660562	CA	ENTPD7	intronic	Lung	177	0.017932	0.150363	9.68801e-08	0.18323	2.09621e-05	cg15561668	99630699	29.845	0.266788	0.0690534	0.154124	0.221901	0.313456	0.382589	.	.	.	.
chr6_30813412_30813430	GT	LINC00243	ncRNA_exonic	Prostate	95	0.010036	0.264613	9.68955e-08	0.182147	0.000104622	cg10784519	30769454	43.967	0.246768	0.106309	0.0741016	0.170703	0.302904	0.439417	.	.	.	.
chr2_26092261_26092321	TG	RAB10	intronic	Ovary	122	0.005184	0.211735	9.69381e-08	0.182951	3.67814e-05	cg03979229	26141331	49.04	0.894738	0.0316591	0.840694	0.874803	0.9199	0.934858	.	.	.	.
chr1_8601626_8601672	CA	RERE	intronic	Ovary	122	0.012558	0.211729	9.69879e-08	0.183045	3.67929e-05	cg17442683	8604252	2.603	0.750743	0.0874188	0.592294	0.704691	0.812715	0.873163	RERE;RERE	NM_012102;NM_001042681	Body;Body	.
chr10_114638622_114638668	AC	ABLIM1	intronic	Prostate	95	-0.024104	0.264598	9.69947e-08	0.182333	0.000104669	cg03850986	114648623	9.978	0.341624	0.135711	0.136591	0.250176	0.42369	0.576597	ABLIM1;ABLIM1;ABLIM1	NM_001003408;NM_001003407;NM_002313	Body;Body;Body	.
chr3_123385294_123385310	AC	ADCY5	intronic	Lung	177	0.006892	0.150348	9.70386e-08	0.183529	2.09916e-05	cg13989165	123406732	21.43	0.62323	0.0552726	0.532611	0.586769	0.659786	0.711484	ADCY5;ADCY5	NM_001199642;NM_183357	Body;Body	.
chr2_1197462_1197520	ATATATATATGTGT	SNTG2	intronic	Lung	176	0.01281	0.151144	9.70539e-08	0.183558	2.09925e-05	cg15602677	1170381	27.11	0.671556	0.0899497	0.537019	0.605913	0.72973	0.822551	SNTG2	NM_018968	Body	S_Shelf
chr1_81349631_81349663	AC	ADGRL2	intronic	Lung	177	-0.008714	0.150332	9.71965e-08	0.183828	2.10209e-05	cg11850394	81349715	0.068	0.798619	0.0494557	0.724162	0.763808	0.833817	0.87463	.	.	.	.
chr1_207100054_207100119	TG	C4BPB	downstream	Ovary	122	0.02483	0.211694	9.72516e-08	0.183543	3.68856e-05	cg01181898	207104111	4.0245	0.944297	0.0911456	0.75505	0.94553	0.989929	0.993533	C4BPA	NM_000715	TSS200	.
chr11_64725561_64725603	AC	NRXN2;RASGRP2	intergenic	Colon, transverse	176	0.013264	0.151117	9.73246e-08	0.184015	2.26211e-05	cg00520925	64761271	35.689	0.620934	0.0693959	0.503157	0.570415	0.666011	0.742626	PYGM;PYGM	NM_001164716;NM_005609	TSS1500;TSS1500	.
chr15_26858263_26858305	AC	GABRB3;GABRA5	intergenic	Lung	177	0.008366	0.150319	9.73321e-08	0.184084	2.10463e-05	cg04286377	26866457	8.173	0.438028	0.0741178	0.328485	0.387505	0.47626	0.583876	GABRA5;GABRA5	NM_001165037;NM_000810	TSS1500;TSS1500	N_Shore
chr15_101118011_101118048	TA	LRRK1;CHSY1	intergenic	Lung	169	0.009651	0.156943	9.73363e-08	0.184092	2.10463e-05	cg02556924	101121488	3.4585	0.330788	0.0713084	0.216004	0.277011	0.380998	0.45529	.	.	.	.
chr7_105245034_105245074	AC	SRPK2	intronic	Prostate	95	0.009998	0.264538	9.73707e-08	0.18304	0.000104894	cg00619087	105279168	34.114	0.40863	0.135275	0.242301	0.309295	0.494914	0.632065	SRPK2;SRPK2	NM_001278273;NM_182692	5'UTR;Body	.
chr11_57542113_57542144	AC	SMTNL1	intronic	Ovary	122	-0.032674	0.211674	9.74036e-08	0.183829	3.69358e-05	cg10964211	57511925	30.2035	0.939319	0.0931409	0.898597	0.944413	0.966282	0.977729	SLC43A1	NM_003627	Body	N_Shelf
chr17_46992198_46992219	AAAT	RPRML;CDC27	intergenic	Ovary	122	-0.009264	0.211669	9.7443e-08	0.183904	3.69433e-05	cg25588243	46964465	27.7435	0.840197	0.0639766	0.728885	0.801932	0.891117	0.925772	.	.	.	.
chr4_2802404_2802443	TG	SH3BP2	intronic	Colon, transverse	176	0.01233	0.151104	9.74605e-08	0.184272	2.26462e-05	cg02057050	2796210	6.2135	0.631765	0.0884481	0.484665	0.571345	0.700824	0.768574	SH3BP2	NM_001122681	5'UTR	S_Shelf
chr20_43466904_43466942	GT	SRSF6;L3MBTL1	intergenic	Lung	177	-0.005761	0.150306	9.74677e-08	0.184341	2.10723e-05	cg06120173	43451503	15.42	0.596984	0.0743209	0.455181	0.556429	0.65385	0.694951	.	.	.	.
chr6_149704887_149704927	AC	LATS1	intronic	Lung	177	0.004473	0.150304	9.74946e-08	0.184392	2.10757e-05	cg13262909	149748894	43.987	0.975221	0.0222334	0.928404	0.971596	0.988331	0.994366	PCMT1;PCMT1;PCMT1;PCMT1;PCMT1;PCMT1	NM_001252053;NM_001252052;NM_001252051;NM_001252050;NM_001252049;NM_005389	TSS1500;TSS1500;TSS1500;TSS1500;TSS1500;TSS1500	N_Shore
chr17_44263707_44263739	TCCT	SLC4A1	intronic	Colon, transverse	176	-0.017403	0.151101	9.74954e-08	0.184338	2.26515e-05	cg20727623	44312194	48.471	0.683195	0.0488849	0.619268	0.65215	0.71313	0.752542	RUNDC3A;RUNDC3A;RUNDC3A	NM_001144826;NM_001144825;NM_006695	Body;Body;Body	N_Shelf
chr1_160797862_160797890	AC	LY9	intronic	Lung	177	-0.017216	0.150286	9.76754e-08	0.184734	2.11124e-05	cg10316357	160798211	0.335	0.154339	0.0543445	0.0694859	0.114338	0.19264	0.241934	LY9;LY9	NM_001033667;NM_002348	Body;Body	N_Shelf
chr8_22368486_22368551	TTTTA	SLC39A14	intronic	Prostate	95	0.01078	0.264484	9.77123e-08	0.183683	0.000105202	cg03385171	22406781	38.2625	0.903445	0.0596191	0.778596	0.867296	0.950525	0.972021	SLC39A14;SLC39A14;SLC39A14;SLC39A14	NM_015359;NM_001128431;NM_001135153;NM_001135154	Body;Body;Body;Body	.
chr11_490771_490819	GT	PTDSS2	UTR3	Colon, transverse	176	-0.004265	0.151079	9.77214e-08	0.184765	2.27012e-05	cg06417962	507970	17.175	0.624386	0.112989	0.417394	0.565001	0.703937	0.78944	RNH1;RNH1;RNH1;RNH1;RNH1;RNH1;RNH1;RNH1	NM_002939;NM_203386;NM_203387;NM_203389;NM_203383;NM_203384;NM_203385;NM_203388	TSS1500;TSS1500;TSS1500;TSS1500;TSS1500;TSS1500;TSS1500;TSS1500	Island
chr17_46041878_46041910	TG	KANSL1	intronic	Lung	177	-0.006957	0.150279	9.77525e-08	0.18488	2.11219e-05	cg14888901	46013696	28.198	0.707906	0.0467714	0.63822	0.674753	0.737063	0.786759	MAPT;MAPT;MAPT;MAPT;MAPT;MAPT;MAPT;MAPT	NM_001123067;NM_005910;NM_016841;NM_016835;NM_016834;NM_001123066;NM_001203252;NM_001203251	Body;Body;Body;Body;Body;Body;Body;Body	.
chr10_11009317_11009363	TG	CELF2	intronic	Lung	177	0.005682	0.150269	9.78517e-08	0.185067	2.11409e-05	cg08443761	11011203	1.863	0.980982	0.0136795	0.95132	0.978332	0.988895	0.992743	CELF2	NM_001025077	Body	.
chr6_43116604_43116652	TG	PTK7	intronic	Prostate	95	-0.013194	0.264456	9.78891e-08	0.184015	0.000105332	cg05271333	43116669	0.041	0.64483	0.118642	0.454598	0.564407	0.730367	0.847932	PTK7;PTK7;PTK7;PTK7;PTK7;PTK7;PTK7	NR_072998;NR_072997;NM_002821;NM_152882;NM_152881;NM_152880;NM_001270398	Body;Body;Body;Body;Body;Body;Body	.
chr2_239221609_239221651	AC	HDAC4	intronic	Lung	177	-0.00849	0.150261	9.79408e-08	0.185236	2.11553e-05	cg06478504	239252917	31.287	0.188462	0.0717796	0.0826843	0.14051	0.232995	0.32585	HDAC4	NM_006037	Body	.
chr5_56928955_56929027	CT	MIER3	intronic	Colon, transverse	176	-0.006719	0.151057	9.79441e-08	0.185187	2.27502e-05	cg12311346	56909007	19.984	0.0375492	0.0361979	0.010854	0.0165684	0.0431107	0.12677	C5orf35	NM_153706	TSS1500	N_Shore
chr4_29008303_29008345	AC	LINC02364	ncRNA_intronic	Colon, transverse	176	-0.008236	0.151054	9.79773e-08	0.185249	2.27551e-05	cg10039254	29045985	37.661	0.763205	0.115366	0.572757	0.685145	0.842621	0.962528	.	.	.	.
chr9_131751677_131751717	AAACA	RAPGEF1;MED27	intergenic	Lung	177	-0.009551	0.150255	9.79937e-08	0.185336	2.11643e-05	cg07285276	131737628	14.069	0.853894	0.0600323	0.731252	0.826977	0.894483	0.928836	RAPGEF1	NM_005312	TSS200	.
chr19_54438200_54438238	GT	TTYH1;LENG8-AS1	intergenic	Prostate	95	0.01792	0.264421	9.81112e-08	0.184432	0.00010551	cg11788633	54434976	3.243	0.426048	0.0654966	0.330335	0.383693	0.466377	0.532901	TTYH1;TTYH1;TTYH1	NM_020659;NM_001201461;NM_001005367	Body;Body;Body	.
chr6_36960325_36960363	TG	PI16	intronic	Colon, transverse	176	0.006122	0.151037	9.81557e-08	0.185587	2.27884e-05	cg07912161	36962062	1.718	0.900357	0.0575706	0.798307	0.867447	0.943646	0.972998	PI16	NM_153370	Body	Island
chr21_36537989_36538015	TG	CLDN14	intronic	Colon, transverse	176	-0.015345	0.151036	9.81687e-08	0.185611	2.27884e-05	cg01668281	36542983	4.981	0.301074	0.0477535	0.212606	0.270174	0.335372	0.37451	CLDN14;CLDN14	NM_001146077;NM_001146078	5'UTR;TSS1500	.
chr6_29707390_29707426	AC	ZFP57;HLA-F	intergenic	Lung	177	-0.017048	0.150237	9.81889e-08	0.185705	2.1204e-05	cg10876145	29702860	4.548	0.15989	0.0919578	0.0212843	0.0852732	0.233158	0.306077	.	.	.	.
chr3_58237472_58237502	GGGGCG	ABHD6	UTR5	Ovary	122	-0.015082	0.211569	9.82073e-08	0.185346	3.72256e-05	cg04793635	58234841	2.646	0.518982	0.0650469	0.431352	0.480478	0.550151	0.614826	.	.	.	N_Shelf
chr2_25161590_25161611	GCT	POMC	exonic	Prostate	95	-0.017714	0.264404	9.82244e-08	0.184645	0.000105572	cg10045137	25161071	0.5295	0.879669	0.0589686	0.790981	0.859693	0.917299	0.950907	POMC;POMC	NM_000939;NM_001035256	3'UTR;3'UTR	Island
chr14_70187599_70187639	TG	LOC646548	ncRNA_intronic	Lung	177	0.012146	0.150233	9.82318e-08	0.185786	2.12109e-05	cg08322580	70223821	36.202	0.728216	0.111233	0.550854	0.660598	0.810774	0.892612	.	.	.	.
chr3_56787718_56787736	ATA	ARHGEF3	intronic	Lung	177	0.017367	0.150231	9.82493e-08	0.185819	2.12122e-05	cg03321588	56753685	34.042	0.638301	0.115971	0.446056	0.559681	0.724593	0.821265	ARHGEF3;ARHGEF3;ARHGEF3;ARHGEF3	NM_001128616;NM_019555;NM_001289698;NM_001128615	Body;Body;Body;Body	.
chr4_11490722_11490762	TG	HS3ST1;LINC02360	intergenic	Prostate	95	0.004411	0.264394	9.82845e-08	0.184758	0.000105576	cg00731487	11480685	10.057	0.830974	0.0910505	0.695965	0.800365	0.888072	0.933548	.	.	.	.
chr15_41918217_41918243	AC	EHD4	intronic	Lung	177	0.027918	0.150222	9.83422e-08	0.185995	2.12299e-05	cg16590643	41870514	47.716	0.876406	0.142023	0.407243	0.896071	0.933175	0.952243	SPTBN5	NM_016642	Body	.
chr7_50742255_50742320	CG	GRB10	intronic	Ovary	122	0.007343	0.21155	9.83509e-08	0.185617	3.72725e-05	cg16945249	50739357	2.9305	0.550793	0.21055	0.208698	0.395146	0.706514	0.894937	GRB10	NM_001001555	5'UTR	.
chr8_80148317_80148345	GT	TPD52	intronic	Lung	177	-0.007832	0.15022	9.83583e-08	0.186025	2.12309e-05	cg04714581	80134805	13.526	0.821108	0.103245	0.620861	0.770849	0.887282	0.942462	TPD52;TPD52;TPD52;TPD52;TPD52;TPD52;TPD52	NR_105037;NR_105036;NR_105035;NR_105034;NM_005079;NM_001025253;NM_001287144	Body;Body;Body;Body;Body;Body;Body	.
chr6_45922807_45922858	AG	CLIC5	intronic	Colon, transverse	176	0.003045	0.151007	9.84661e-08	0.186173	2.28546e-05	cg24569082	45920851	1.9815	0.677534	0.0838153	0.564276	0.614511	0.720349	0.844771	CLIC5;CLIC5;CLIC5;CLIC5;CLIC5;CLIC5	NR_045674;NM_001256023;NR_045673;NR_045672;NM_016929;NM_001114086	Body;Body;Body;Body;Body;Body	.
chr11_1583879_1583917	GT	KRTAP5-AS1	ncRNA_intronic	Lung	177	0.002863	0.150204	9.85248e-08	0.18634	2.12644e-05	cg22938612	1553080	30.818	0.64974	0.0418695	0.586384	0.623101	0.678499	0.714399	.	.	.	N_Shelf
chr6_90609580_90609616	TG	MAP3K7;MIR4643	intergenic	Colon, transverse	176	0.002456	0.151	9.85396e-08	0.186313	2.28689e-05	cg23697202	90610471	0.873	0.0925399	0.0440784	0.047879	0.0638723	0.110759	0.184751	.	.	.	N_Shore
chr11_68995883_68995931	GT	MRGPRD;MRGPRF	intergenic	Lung	177	-0.007977	0.150193	9.86403e-08	0.186559	2.12869e-05	cg27081634	69011277	15.37	0.0852193	0.0239595	0.0500396	0.0683427	0.0994907	0.131781	MRGPRF;MRGPRF	NM_001098515;NM_145015	5'UTR;5'UTR	Island
chr6_4436551_4436585	CA	LOC102724096;LINC02533	intergenic	Lung	177	0.01383	0.150186	9.87172e-08	0.186704	2.13011e-05	cg01128736	4460924	24.356	0.610502	0.0741068	0.499661	0.559616	0.653687	0.735567	.	.	.	.
chr7_138808861_138808899	AC	TMEM213;KIAA1549	intergenic	Ovary	122	0.012061	0.211492	9.87988e-08	0.186463	3.74057e-05	cg24798540	138798569	10.311	0.554658	0.0755985	0.424063	0.510478	0.60641	0.665569	TMEM213;ATP6V0A4;ATP6V0A4	NM_001085429;NM_130840;NM_020632	Body;TSS1500;TSS1500	.
chr16_4179380_4179407	TTTG	ADCY9;SRL	intergenic	Ovary	122	-0.023851	0.211492	9.88012e-08	0.186467	3.74057e-05	cg26781303	4183130	3.7365	0.38875	0.0896762	0.237089	0.341768	0.443427	0.509459	.	.	.	N_Shore
chr20_38708330_38708428	AATAG	ARHGAP40;SLC32A1	intergenic	Colon, transverse	166	0.002135	0.159428	9.88214e-08	0.186845	2.29314e-05	cg21655246	38703529	4.85	0.60438	0.0589719	0.515134	0.566574	0.642944	0.710192	.	.	.	.
chr17_50129803_50129842	GT	SAMD14	UTR5	Ovary	122	-0.015306	0.211485	9.8855e-08	0.186569	3.74179e-05	cg04198042	50092006	37.8165	0.45309	0.0505874	0.364388	0.415131	0.489077	0.532499	.	.	.	N_Shelf
chr5_135728841_135728883	AC	SLC25A48	intronic	Ovary	122	-0.00148	0.211483	9.88732e-08	0.186603	3.74179e-05	cg26199963	135746014	17.152	0.965439	0.0214771	0.926838	0.956592	0.979925	0.98803	.	.	.	.
chr3_49202495_49202545	TG	IHO1	intronic	Colon, transverse	176	0.004284	0.150968	9.88763e-08	0.186949	2.29414e-05	cg26679668	49181518	21.002	0.701486	0.0547018	0.614609	0.666486	0.730837	0.793879	C3orf84	NM_001080528	Body	.
chr22_42989977_42990052	AT	PACSIN2	intronic	Lung	168	0.002163	0.157654	9.8905e-08	0.187059	2.13392e-05	cg05330000	42973111	16.9035	0.90389	0.055471	0.812	0.871394	0.948117	0.967247	PACSIN2	NM_001184970	5'UTR	.
chr10_102612169_102612209	TG	SUFU	intronic	Lung	177	-0.0033	0.150166	9.89266e-08	0.1871	2.13414e-05	cg24451653	102615408	3.219	0.811527	0.0383279	0.74995	0.785973	0.840914	0.868724	SUFU	NM_016169	Body	.
chr7_38145374_38145410	GA	EPDR1;STARD3NL	intergenic	Colon, transverse	176	0.007311	0.150956	9.89915e-08	0.187167	2.29653e-05	cg18087143	38169838	24.446	0.383611	0.122741	0.182351	0.299487	0.461882	0.587976	.	.	.	.
chr12_1502634_1502658	GT	LINC00942	ncRNA_exonic	Ovary	122	0.011608	0.211463	9.90254e-08	0.18689	3.74605e-05	cg18756557	1500203	2.443	0.848336	0.0590239	0.747422	0.802886	0.896464	0.931274	LOC100292680	NR_028415	TSS1500	.
chr6_3266731_3266743	AC	PSMG4	UTR3	Colon, transverse	176	0.013708	0.150952	9.9042e-08	0.187262	2.29742e-05	cg11903854	3292735	25.998	0.936326	0.0278855	0.881539	0.923536	0.954816	0.972383	SLC22A23;SLC22A23	NM_021945;NM_015482	Body;Body	.
chr16_53389550_53389600	AAAAC	LOC102723373;RBL2	intergenic	Prostate	95	-0.069671	0.264273	9.90594e-08	0.186215	0.000106287	cg10144400	53373766	15.809	0.29056	0.122188	0.0906688	0.210815	0.36884	0.49292	.	.	.	Island
chr18_74495308_74495340	TAAA	DIPK1C;CNDP2	intergenic	Ovary	121	-0.134983	0.213036	9.90737e-08	0.186981	3.74712e-05	cg15682262	74484970	10.354	0.501876	0.208383	0.196786	0.331414	0.72115	0.785555	.	.	.	.
chr16_84168827_84168857	AC	DNAAF1	intronic	Lung	177	0.008974	0.15015	9.90969e-08	0.187422	2.13736e-05	cg08550881	84179966	11.124	0.854643	0.0508314	0.759255	0.825331	0.894923	0.916701	TAF1C;TAF1C	NM_139353;NM_005679	Body;Body	N_Shore
chr20_48610813_48610909	TTC	LINC00494;PREX1	intergenic	Lung	177	0.002635	0.15015	9.90984e-08	0.187425	2.13736e-05	cg09517540	48615087	4.226	0.941112	0.0458287	0.855648	0.918865	0.971925	0.986427	.	.	.	.
chr12_128814182_128814304	GACCTGACCGCCGTATGATG	SLC15A4	intronic	Ovary	122	0.002263	0.211453	9.91051e-08	0.187041	3.74756e-05	cg00343127	128814543	0.3	0.964371	0.0578523	0.944284	0.968779	0.980722	0.987402	SLC15A4;MGC16384	NM_145648;NR_026666	Body;Body	.
chr22_45303061_45303095	GT	UPK3A;FAM118A	intergenic	Lung	176	-0.015631	0.150945	9.91139e-08	0.187454	2.13745e-05	cg22693272	45329067	25.989	0.544699	0.0941042	0.400496	0.481424	0.606109	0.702744	FAM118A;FAM118A	NM_017911;NM_001104595	Body;Body	.
chr10_22667865_22667916	TG	PIP4K2A	intronic	Lung	177	-0.008213	0.150146	9.91345e-08	0.187493	2.13765e-05	cg12781136	22648894	18.9965	0.2773	0.0907217	0.148468	0.212887	0.331087	0.431638	PIP4K2A	NM_005028	Body	.
chr1_25923715_25923751	TG	STMN1;PAFAH2	intergenic	Ovary	122	0.005152	0.211447	9.91485e-08	0.187123	3.74845e-05	cg18264562	25926921	3.188	0.63559	0.0461071	0.570126	0.609515	0.661428	0.699446	.	.	.	S_Shelf
chr11_116828132_116828156	TC	APOA4;APOC3	intergenic	Ovary	122	-0.025403	0.211441	9.91949e-08	0.18721	3.74945e-05	cg24729228	116828640	0.496	0.474454	0.0786415	0.351316	0.421073	0.521493	0.593138	APOC3	NM_000040	TSS1500	.
chr1_221836484_221836536	GT	LINC01655	ncRNA_intronic	Prostate	95	-0.026624	0.264251	9.92035e-08	0.186486	0.000106381	cg25631876	221845501	8.991	0.837708	0.105462	0.643037	0.776157	0.930929	0.970775	.	.	.	.
chr9_93225904_93225949	TGTTG	WNK2	intronic	Colon, transverse	176	0.016116	0.150934	9.92298e-08	0.187617	2.30121e-05	cg06694926	93198741	27.1855	0.679024	0.0848129	0.532207	0.619298	0.74405	0.806506	WNK2;WNK2	NM_001282394;NM_006648	Body;Body	.
chr5_65894112_65894128	TTAT	NLN;ERBIN	intergenic	Colon, transverse	176	0.004091	0.150927	9.92952e-08	0.187741	2.30235e-05	cg17474518	65896002	1.882	0.97258	0.0133112	0.947148	0.966098	0.982224	0.986842	.	.	.	.
chr10_70673264_70673282	GT	ADAMTS14	intronic	Lung	177	-0.009769	0.150125	9.93618e-08	0.187923	2.14206e-05	cg06982745	70694250	20.977	0.95603	0.0270685	0.905425	0.949047	0.972561	0.980682	ADAMTS14;ADAMTS14	NM_080722;NM_139155	Body;Body	.
chr3_193545973_193546023	TG	ATP13A4	intronic	Ovary	122	0.01218	0.211413	9.94129e-08	0.187622	3.75694e-05	cg12758986	193552672	6.674	0.334807	0.156039	0.110481	0.228844	0.403011	0.558333	ATP13A4-AS1;ATP13A4-AS1;ATP13A4	NR_121666;NR_046726;NM_032279	TSS1500;TSS1500;Body	.
chr17_17821152_17821174	AC	SREBF1	intronic	Colon, transverse	176	-0.009088	0.150916	9.94192e-08	0.187976	2.30447e-05	cg23155675	17818520	2.643	0.677742	0.127885	0.456964	0.574001	0.783785	0.837304	SREBF1;SREBF1	NM_004176;NM_001005291	Body;Body	.
chr6_110350762_110350817	AAAAT	METTL24	intronic	Colon, transverse	170	0.00829	0.155874	9.94425e-08	0.18802	2.30473e-05	cg05206802	110398905	48.1155	0.815262	0.0698105	0.694908	0.770524	0.860196	0.926537	DDO;DDO	NM_004032;NM_003649	Body;Body	N_Shore
chr3_196980108_196980138	CTTTT	PIGZ;MELTF	intergenic	Colon, transverse	176	-0.074841	0.150912	9.9458e-08	0.188049	2.3048e-05	cg21434132	196978871	1.252	0.243527	0.175625	0.0226546	0.0735316	0.354871	0.55065	.	.	.	.
chr1_108075600_108075620	TG	VAV3-AS1;SLC25A24	intergenic	Colon, transverse	176	0.021301	0.150897	9.96108e-08	0.188338	2.30806e-05	cg08155972	108121502	45.892	0.584872	0.0801842	0.426672	0.548654	0.644667	0.691482	.	.	.	.
chr4_17573702_17573730	TG	CLRN2;LAP3	intergenic	Prostate	95	-0.047516	0.264188	9.96111e-08	0.187252	0.000106696	cg02294690	17580361	6.645	0.669995	0.213637	0.251594	0.569438	0.834834	0.928869	LAP3	NM_015907	Body	S_Shelf
chr17_75589192_75589225	GGC	MYO15B	exonic	Lung	175	-0.007423	0.151699	9.96423e-08	0.188454	2.14762e-05	cg12184886	75587948	1.2605	0.0977115	0.0417565	0.0487127	0.0661158	0.120863	0.182609	MYO15B	NR_003587	TSS200	Island
chr4_38806610_38806654	AAAT	TLR1;TLR6	intergenic	Lung	176	-0.010716	0.150886	9.9732e-08	0.188623	2.14919e-05	cg08888038	38804473	2.159	0.156736	0.0717409	0.0530776	0.102993	0.200087	0.286643	TLR1	NM_003263	5'UTR	.
chr16_71316926_71316966	TG	CMTR2;CALB2	intergenic	Prostate	95	0.008957	0.264168	9.97405e-08	0.187495	0.000106774	cg22428448	71344730	27.784	0.314221	0.0800843	0.208981	0.257114	0.358663	0.475616	.	.	.	.
chr14_95517918_95517956	GT	SYNE3;SNHG10	intergenic	Ovary	122	-0.010635	0.211368	9.97687e-08	0.188293	3.76812e-05	cg22895377	95517767	0.17	0.0723	0.0700927	0.0256873	0.0332182	0.0730549	0.222993	.	.	.	S_Shore
chr4_168557032_168557062	TTTTG	PALLD	intronic	Ovary	122	0.019961	0.211364	9.97961e-08	0.188345	3.7684e-05	cg22043544	168540223	16.824	0.349134	0.12232	0.184583	0.270274	0.416971	0.54757	PALLD;PALLD	NM_001166108;NM_016081	Body;Body	.
chr1_5949343_5949369	AC	NPHP4	intronic	Colon, transverse	176	-0.007406	0.150875	9.98471e-08	0.188785	2.31325e-05	cg10530311	5975411	26.055	0.338505	0.070327	0.224547	0.29043	0.385816	0.458005	NPHP4;NPHP4;NPHP4;NPHP4	NR_111987;NM_015102;NM_001291594;NM_001291593	Body;Body;5'UTR;5'UTR	.
chr5_115451523_115451557	GT	CCDC112;FEM1C	intergenic	Colon, transverse	176	0.011046	0.15087	9.98994e-08	0.188884	2.31418e-05	cg00657389	115423719	27.821	0.590408	0.117508	0.4126	0.516389	0.680295	0.763415	.	.	.	.
chr12_95805375_95805423	AGAT	LINC02410;LOC105369921	ncRNA_intronic	Lung	177	-0.020447	0.15007	9.99427e-08	0.189022	2.15287e-05	cg24068289	95805965	0.566	0.541855	0.0841461	0.398512	0.486925	0.594954	0.693362	.	.	.	.
chr4_1767750_1767793	CCCCG	TACC3;FGFR3	intergenic	Lung	169	-0.004805	0.156677	1.0001e-07	0.189148	2.15406e-05	cg02089348	1722722	45.0495	0.377776	0.0345786	0.323369	0.356234	0.399668	0.428649	TMEM129;TACC3;TMEM129	NM_138385;NM_006342;NM_001127266	TSS1500;5'UTR;TSS1500	S_Shore
chr18_77055585_77055601	TC	MBP	intronic	Ovary	122	-0.058264	0.211335	1.00022e-07	0.18877	3.77574e-05	cg22258096	77056682	1.089	0.599992	0.150365	0.340764	0.524951	0.710034	0.842032	MBP;MBP	NM_001025100;NM_001025101	Body;Body	N_Shore
chr2_65341104_65341129	GT	SPRED2	intronic	Ovary	122	-0.002792	0.211334	1.0003e-07	0.188787	3.77574e-05	cg04721741	65353052	11.9355	0.968927	0.0110494	0.946795	0.962432	0.976591	0.984324	SPRED2;SPRED2	NM_001128210;NM_181784	Body;Body	.
chr15_68207979_68207999	AC	CLN6	UTR3	Lung	177	0.007175	0.150061	1.00037e-07	0.1892	2.15441e-05	cg09788352	68230328	22.339	0.143382	0.027585	0.100899	0.125808	0.159318	0.191814	CLN6	NM_017882	TSS1500	S_Shore
chr11_8772128_8772160	AC	LOC102724784	ncRNA_intronic	Ovary	122	-0.027846	0.211327	1.00084e-07	0.188889	3.77702e-05	cg11170376	8769226	2.918	0.691248	0.0942838	0.568325	0.652735	0.749555	0.800476	LOC102724784;ST5;ST5;ST5	NR_120590;NM_213618;NM_139157;NM_005418	Body;5'UTR;5'UTR;5'UTR	.
chr10_123152549_123152592	AC	HMX2;BUB3	intergenic	Ovary	122	0.008892	0.21132	1.00144e-07	0.189002	3.77853e-05	cg23423227	123153930	1.3595	0.344717	0.0545832	0.259559	0.313188	0.374093	0.42262	BUB3;BUB3	NM_004725;NM_001007793	TSS1500;TSS1500	N_Shore
chr12_53844590_53844614	GT	CISTR;HOXC13-AS	intergenic	Lung	177	-0.01433	0.15005	1.00152e-07	0.189419	2.15665e-05	cg23384356	53811830	32.772	0.879847	0.0570117	0.778936	0.841644	0.926073	0.957667	.	.	.	.
chr2_120301189_120301227	AAC	RALB;INHBB	intergenic	Prostate	95	0.036098	0.264104	1.00159e-07	0.188281	0.0001071	cg00656630	120254447	46.761	0.615955	0.124514	0.413778	0.540378	0.709185	0.764388	RALB	NM_002881	5'UTR	S_Shore
chr4_55151872_55151906	TG	KDR;SRD5A3	intergenic	Colon, transverse	174	-0.010991	0.152462	1.00166e-07	0.189387	2.31922e-05	cg01777861	55157676	5.787	0.41965	0.0866945	0.274951	0.372156	0.478856	0.558677	.	.	.	Island
chr5_42474295_42474339	AGAA	GHR	intronic	Colon, transverse	176	-0.005326	0.150843	1.00185e-07	0.189424	2.31939e-05	cg18732731	42514795	40.478	0.70237	0.109522	0.545695	0.633685	0.773975	0.906929	GHR;GHR;GHR;GHR	NM_000163;NM_001242400;NM_001242399;NM_001242401	5'UTR;5'UTR;Body;5'UTR	.
chr2_105823132_105823172	TG	NCK2	intronic	Lung	177	-0.006605	0.150046	1.00191e-07	0.189491	2.15705e-05	cg16077055	105812293	10.859	0.54968	0.100053	0.398199	0.479313	0.60636	0.725676	NCK2;NCK2	NM_003581;NM_001004722	5'UTR;5'UTR	.
chr17_82648488_82648504	CGTG	WDR45B	upstream	Lung	177	-0.020232	0.150046	1.00194e-07	0.189497	2.15705e-05	cg14674306	82603585	44.911	0.82495	0.047373	0.749912	0.791544	0.860348	0.901218	FOXK2	NM_004514	3'UTR	S_Shelf
chr11_8772128_8772160	AC	LOC102724784	ncRNA_intronic	Colon, transverse	176	-0.010742	0.150834	1.00277e-07	0.189598	2.32123e-05	cg24023914	8772066	0.078	0.924034	0.0333526	0.866313	0.90249	0.9496	0.970259	LOC102724784;ST5;ST5;ST5	NR_120590;NM_213618;NM_139157;NM_005418	Body;5'UTR;5'UTR;5'UTR	.
chr7_124032402_124032438	GCT	TMEM229A	exonic	Lung	177	-0.012022	0.150037	1.00286e-07	0.18967	2.15878e-05	cg09787166	124033700	1.28	0.134921	0.0298876	0.0880064	0.117852	0.153033	0.184408	TMEM229A	NM_001136002	TSS1500	S_Shore
chr1_109501054_109501070	AC	CYB561D1	downstream	Ovary	122	-0.009322	0.211286	1.0041e-07	0.189503	3.7878e-05	cg14375795	109511710	10.648	0.376582	0.113216	0.233697	0.312821	0.4162	0.559754	.	.	.	S_Shore
chr3_50614500_50614542	GT	MAPKAPK3	intronic	Ovary	122	-0.005175	0.211283	1.0043e-07	0.189541	3.7878e-05	cg18140886	50602043	12.478	0.0512931	0.0309956	0.030982	0.0387114	0.0519254	0.0922605	.	.	.	.
chr8_142767887_142767935	GAAT	LYNX1-SLURP2;SLURP2	intronic	Lung	177	0.031963	0.150021	1.00461e-07	0.190003	2.16207e-05	cg06565975	142742499	25.412	0.841103	0.0831818	0.675506	0.79143	0.903373	0.951668	SLURP1	NM_020427	TSS200	S_Shelf
chr1_81349631_81349663	AC	ADGRL2	intronic	Colon, transverse	176	-0.010222	0.150811	1.00522e-07	0.19006	2.3266e-05	cg11850394	81349715	0.068	0.710657	0.0879651	0.563692	0.662631	0.761609	0.860495	.	.	.	.
chr4_82589364_82589418	TG	TMEM150C;LINC00575	intergenic	Colon, transverse	176	0.005634	0.150809	1.0055e-07	0.190113	2.32697e-05	cg08052619	82562476	26.915	0.137522	0.0597077	0.0499798	0.0873678	0.174601	0.236991	TMEM150C	NM_001080506	TSS1500	S_Shore
chr18_65763594_65763632	GT	CDH7	intronic	Lung	177	-0.0091	0.150005	1.00632e-07	0.190326	2.1655e-05	cg15520218	65775871	12.258	0.880117	0.0428076	0.811788	0.854105	0.911155	0.942802	CDH7;CDH7	NM_004361;NM_033646	Body;Body	.
chr11_111955987_111956023	AC	DIXDC1	intronic	Ovary	122	0.023807	0.211237	1.00794e-07	0.190228	3.8e-05	cg16000321	111914123	41.882	0.391201	0.11588	0.208132	0.308491	0.475578	0.569344	CRYAB;CRYAB;HSPB2-C11orf52	NM_001289807;NM_001885;NR_037651	TSS1500;TSS1500;Body	.
chr1_154872377_154872429	AC	KCNN3;PMVK	intergenic	Prostate	95	0.017475	0.263996	1.00859e-07	0.189597	0.000107787	cg09359103	154867433	4.97	0.17659	0.0798398	0.0620567	0.121192	0.221215	0.331813	KCNN3	NM_002249	Body	.
chr1_21418492_21418572	TATGTA	ECE1;NBPF3	intergenic	Colon, transverse	173	0.011103	0.153216	1.00878e-07	0.190733	2.33399e-05	cg17800788	21439522	20.99	0.54929	0.0873967	0.415254	0.493192	0.599436	0.701666	NBPF3	NM_032264	TSS1500	N_Shore
chr9_112181156_112181194	CA	SUSD1;PTBP3	intergenic	Lung	177	0.006388	0.149981	1.00884e-07	0.190801	2.17066e-05	cg13873269	112175735	5.44	0.435996	0.0493666	0.352567	0.404911	0.470205	0.513047	SUSD1	NM_022486	TSS1500	S_Shore
chr5_127757767_127757799	AC	CCDC192	intronic	Colon, transverse	176	0.016167	0.150773	1.0093e-07	0.190831	2.3349e-05	cg07880956	127758016	0.233	0.488615	0.0965995	0.308485	0.422564	0.555603	0.627371	.	.	.	.
chr1_224457275_224457318	TG	CNIH3	intronic	Lung	177	0.008797	0.149966	1.01044e-07	0.191105	2.17387e-05	cg07901351	224437321	19.9755	0.892095	0.0614045	0.784701	0.859139	0.943127	0.963024	.	.	.	S_Shelf
chr8_120221560_120221582	CA	COL14A1	intronic	Lung	177	0.014772	0.149962	1.01088e-07	0.191187	2.17456e-05	cg05830842	120196442	25.129	0.688342	0.0835257	0.555853	0.631853	0.738008	0.829732	COL14A1	NM_021110	Body	.
chr19_54188015_54188067	AGAA	MBOAT7	intronic	Lung	177	-0.001805	0.149956	1.01156e-07	0.191317	2.17579e-05	cg00864768	54188248	0.207	0.440373	0.0536269	0.345843	0.408583	0.481167	0.51055	MBOAT7;MBOAT7;MBOAT7;MBOAT7	NM_001146083;NM_001146082;NM_001146056;NM_024298	Body;Body;Body;Body	N_Shore
chr8_35719141_35719187	AC	UNC5D	intronic	Colon, transverse	176	0.017155	0.15075	1.01174e-07	0.191293	2.34026e-05	cg22661129	35723197	4.033	0.974902	0.0877888	0.972364	0.984536	0.990796	0.993223	UNC5D	NM_080872	Body	.
chr12_84910928_84910954	GT	SLC6A15	intronic	Lung	177	0.003725	0.149949	1.01236e-07	0.191468	2.17725e-05	cg09802076	84891662	19.279	0.447535	0.0974678	0.30213	0.369788	0.51069	0.618491	SLC6A15;SLC6A15;SLC6A15	NM_001146335;NM_182767;NM_018057	5'UTR;Body;Body	.
chr15_68207979_68207999	AC	CLN6	UTR3	Prostate	95	-0.011348	0.263931	1.01285e-07	0.190398	0.000108181	cg09099177	68207029	0.96	0.887384	0.0368212	0.833007	0.866082	0.908009	0.946232	CLN6;CALML4;CALML4	NM_017882;NM_001031733;NM_033429	3'UTR;TSS1500;TSS1500	.
chr2_235895699_235895751	TGGA	AGAP1	intronic	Ovary	122	0.012758	0.211173	1.013e-07	0.191183	3.81832e-05	cg10434304	235910295	14.57	0.880599	0.0703647	0.743458	0.832534	0.941412	0.968863	AGAP1;AGAP1	NM_001037131;NM_014914	Body;Body	.
chr6_133252942_133252990	AC	EYA4	intronic	Lung	177	0.010167	0.149931	1.0142e-07	0.191815	2.18071e-05	cg18714224	133243440	9.526	0.381999	0.0767276	0.256049	0.332972	0.434194	0.512389	EYA4;EYA4;EYA4	NM_004100;NM_172105;NM_172103	5'UTR;5'UTR;5'UTR	S_Shore
ATN1	CAG	ATN1	exonic	Lung	177	0.004428	0.149925	1.01494e-07	0.191955	2.18206e-05	cg10201141	6923630	13.1145	0.684472	0.0376004	0.623807	0.658426	0.705326	0.752966	ENO2;ATN1	NM_001975;NM_001007026	3'UTR;TSS1500	.
chr3_126513135_126513169	GT	UROC1	intronic	Ovary	122	0.023129	0.211138	1.01579e-07	0.19171	3.82808e-05	cg04546496	126530438	17.286	0.637411	0.0684478	0.538229	0.602259	0.673593	0.741819	CHST13;C3orf22	NM_152889;NR_130715	Body;Body	.
chr7_90750153_90750201	AC	CDK14	intronic	Lung	177	0.010041	0.149916	1.01585e-07	0.192129	2.18378e-05	cg07569906	90750034	0.143	0.599235	0.0550673	0.517252	0.557725	0.634875	0.688698	CDK14;CDK14;CDK14;CDK14	NM_001287135;NM_012395;NM_001287136;NM_001287137	Body;Body;Body;Body	.
chr7_80678081_80678113	TG	CD36	UTR3	Prostate	95	0.017759	0.263877	1.01641e-07	0.191067	0.000108499	cg21369886	80675935	2.162	0.797201	0.0808648	0.645254	0.76085	0.846306	0.905071	CD36	NM_001001548	3'UTR	.
chr12_92434910_92434931	CTC	CLLU1-AS1;LINC02397	intergenic	Colon, transverse	176	-0.010513	0.150699	1.01716e-07	0.192318	2.35194e-05	cg07943071	92398906	36.0145	0.93907	0.0466045	0.835524	0.914905	0.97466	0.987195	.	.	.	.
chr3_45612070_45612100	CT	LIMD1	intronic	Lung	177	-0.004404	0.149898	1.01779e-07	0.192494	2.18743e-05	cg18779283	45594662	17.423	0.0547759	0.0182738	0.0305403	0.0418949	0.0629752	0.0870042	LIMD1	NM_014240	TSS200	S_Shore
chr5_62738544_62738584	AG	IPO11;HTR1A	intergenic	Ovary	122	0.00335	0.211113	1.01779e-07	0.192088	3.83486e-05	cg02801487	62720048	18.516	0.949178	0.0684801	0.878767	0.946656	0.977842	0.987023	.	.	.	.
chr10_93059608_93059628	AC	EXOC6	downstream	Colon, transverse	176	-0.008932	0.150691	1.018e-07	0.192478	2.35332e-05	cg15980076	93062990	3.372	0.182828	0.0480854	0.108269	0.150831	0.216302	0.259008	CYP26C1	NM_183374	Body	Island
chr5_155050461_155050509	CCTT	KIF4B;SGCD	intergenic	Lung	177	-0.00344	0.149891	1.01855e-07	0.192638	2.18882e-05	cg16386719	155046915	3.57	0.645368	0.0607448	0.547592	0.605536	0.68763	0.732774	.	.	.	.
chr3_111752219_111752266	GT	PHLDB2;PLCXD2	intronic	Colon, transverse	176	0.009599	0.150683	1.01894e-07	0.192655	2.35519e-05	cg22860978	111737866	14.3765	0.242217	0.0809104	0.106087	0.191964	0.293476	0.376373	PLCXD2;PHLDB2;PLCXD2	NM_153268;NM_001134437;NM_001185106	Body;5'UTR;3'UTR	.
chr12_48977748_48977780	CA	WNT1	upstream	Ovary	122	0.011309	0.211091	1.0195e-07	0.192409	3.8405e-05	cg07462861	48972369	5.395	0.200244	0.0481221	0.134232	0.172904	0.223861	0.270362	WNT10B	NM_003394	TSS1500	S_Shore
chr7_134742016_134742046	AC	BPGM;CALD1	intergenic	Colon, transverse	176	0.007974	0.150674	1.01988e-07	0.192833	2.35708e-05	cg06073491	134744219	2.188	0.896745	0.0586213	0.798564	0.856536	0.948074	0.979028	.	.	.	.
chr19_32821369_32821409	GT	TDRD12	intronic	Colon, transverse	176	-0.004154	0.150672	1.02013e-07	0.19288	2.35737e-05	cg17297087	32825019	3.63	0.391965	0.0880474	0.24663	0.327025	0.446868	0.552745	.	.	.	.
chr1_26830770_26830800	TTG	ZDHHC18	intronic	Lung	177	-0.017843	0.149875	1.0203e-07	0.192969	2.19233e-05	cg03421300	26863296	32.511	0.835885	0.0614918	0.715772	0.794396	0.880519	0.923054	SFN	NM_006142	1stExon	N_Shore
chr16_4687578_4687608	AC	MGRN1	UTR3	Ovary	122	0.007612	0.211072	1.02101e-07	0.192696	3.84545e-05	cg01642579	4696989	9.396	0.718565	0.0751557	0.597423	0.66479	0.766331	0.829022	ANKS3	NM_133450	3'UTR	S_Shelf
chr20_49694640_49694700	GGAAAG	B4GALT5	intronic	Lung	177	0.008462	0.149867	1.02112e-07	0.193124	2.19385e-05	cg07380641	49678496	16.174	0.495734	0.0547776	0.398624	0.457801	0.53593	0.573149	B4GALT5	NM_004776	Body	.
chr3_40388585_40388625	AC	ENTPD3	intronic	Colon, transverse	176	-0.00223	0.150659	1.02148e-07	0.193136	2.3602e-05	cg00735845	40387981	0.624	0.949184	0.0252529	0.91218	0.942149	0.962867	0.972879	ENTPD3;ENTPD3;ENTPD3	NM_001248;NM_001291961;NM_001291960	5'UTR;5'UTR;5'UTR	S_Shore
chr3_191330296_191330328	AC	CCDC50;UTS2B	intronic	Lung	177	-0.012584	0.149864	1.02149e-07	0.193195	2.19415e-05	cg27075222	191328786	1.526	0.602129	0.0599115	0.510612	0.55773	0.639736	0.701094	CCDC50;CCDC50;UTS2B	NM_178335;NM_174908;NM_198152	TSS1500;TSS1500;5'UTR	N_Shore
chr5_158431605_158431637	TG	LINC02227;EBF1	intergenic	Ovary	122	-0.016452	0.211064	1.0217e-07	0.192825	3.8465e-05	cg05064286	158423408	8.213	0.938821	0.0672111	0.807656	0.891306	0.990191	0.99323	.	.	.	.
chr20_62550722_62550764	TC	MIR1-1HG-AS1	ncRNA_intronic	Colon, transverse	176	-0.003171	0.150657	1.02172e-07	0.19318	2.36046e-05	cg18459154	62581676	30.933	0.485883	0.0777071	0.343471	0.426865	0.542683	0.60308	.	.	.	Island
chr8_77026592_77026670	AG	PEX2;LOC102724874	intergenic	Lung	177	-0.006831	0.149859	1.02207e-07	0.193305	2.19515e-05	cg00451054	77001085	25.546	0.854714	0.0620647	0.751885	0.815375	0.901606	0.942114	PXMP3;PXMP3	NM_001079867;NM_000318	TSS1500;TSS1500	S_Shore
chr19_5035880_5035904	GC	KDM4B	intronic	Ovary	122	-0.004268	0.211058	1.02218e-07	0.192916	3.84754e-05	cg04115631	5059847	23.955	0.756244	0.0547934	0.681733	0.732614	0.790134	0.829673	KDM4B	NM_015015	Body	N_Shore
chr8_72199915_72199954	GT	TRPA1;LOC392232	intergenic	Colon, transverse	176	0.008149	0.150648	1.02269e-07	0.193364	2.36242e-05	cg13754617	72195138	4.7965	0.923595	0.0601049	0.798499	0.914889	0.955715	0.966907	.	.	.	.
chr6_18446840_18446874	GT	RNF144B	intronic	Lung	177	0.008976	0.149852	1.02282e-07	0.193446	2.1965e-05	cg14010105	18488075	41.218	0.941738	0.0522568	0.84766	0.920009	0.976977	0.985199	.	.	.	.
chr17_82212741_82212759	CCCACGCCT	CCDC57	intronic	Prostate	95	0.036732	0.263778	1.02299e-07	0.192305	0.00010914	cg19284277	82232178	19.428	0.262875	0.0989861	0.126675	0.193828	0.322555	0.414618	SLC16A3;SLC16A3;SLC16A3	NM_001042423;NM_001042422;NM_004207	TSS200;5'UTR;5'UTR	S_Shore
chr8_27490699_27490753	AC	EPHX2	upstream	Ovary	122	-0.0062	0.211044	1.0233e-07	0.193128	3.85101e-05	cg25399743	27490660	0.066	0.0250867	0.0358189	0.012883	0.0154265	0.0225416	0.0345768	EPHX2	NM_001979	TSS1500	N_Shore
chr8_138795528_138795557	AC	COL22A1	intronic	Lung	177	0.005386	0.149828	1.02538e-07	0.193931	2.2013e-05	cg13933511	138784993	10.5495	0.83388	0.0424201	0.758764	0.808547	0.861988	0.893957	COL22A1	NM_152888	Body	.
chr2_113287445_113287483	GT	PAX8;CBWD2	intergenic	Lung	177	-0.004494	0.149828	1.0254e-07	0.193934	2.2013e-05	cg24959338	113249095	38.369	0.673778	0.043103	0.597548	0.64814	0.700813	0.745655	PAX8-AS1;PAX8;PAX8;PAX8;PAX8	NR_015377;NM_003466;NM_013953;NM_013952;NM_013992	Body;Body;Body;Body;Body	.
chr11_133948056_133948090	GT	IGSF9B	intronic	Lung	177	-0.009443	0.149825	1.02576e-07	0.194001	2.20181e-05	cg19907915	133951357	3.284	0.490928	0.0819852	0.367476	0.434787	0.553154	0.629522	IGSF9B	NM_014987	Body	.
chr11_86925295_86925331	GT	OR7E2P;FZD4	intergenic	Colon, transverse	176	0.012021	0.150616	1.02616e-07	0.19402	2.37014e-05	cg16681649	86932913	7.6	0.931529	0.0427549	0.842684	0.919188	0.959344	0.978401	.	.	.	.
chr15_64863503_64863559	TG	PLEKHO2	intronic	Lung	177	-0.021677	0.149821	1.02619e-07	0.194083	2.20248e-05	cg02479656	64873220	9.689	0.360013	0.0995434	0.198028	0.295689	0.421909	0.520947	.	.	.	.
chr4_37891066_37891087	TCC	TBC1D1	UTR5	Colon, transverse	176	0.004353	0.150611	1.02663e-07	0.194109	2.37094e-05	cg00187414	37890572	0.5045	0.0928744	0.0356369	0.0492471	0.0680298	0.106489	0.16799	TBC1D1	NM_015173	TSS1500	Island
chr15_78113517_78113537	TTCT	CIB2	intronic	Colon, transverse	176	0.005616	0.150605	1.02731e-07	0.194237	2.37221e-05	cg24398191	78098729	14.798	0.962844	0.0132761	0.94357	0.955082	0.97044	0.984625	SH2D7	NM_001101404	Body	.
chr14_104826635_104826729	CGGGGCTGCCGGAGGGG	LINC00638;CEP170B	intergenic	Lung	177	0.005675	0.149794	1.02905e-07	0.194625	2.20813e-05	cg13581362	104820989	5.693	0.340704	0.0531235	0.257485	0.304098	0.380705	0.428413	MGC23270	NR_024396	TSS1500	.
chr19_54123660_54123674	CA	PRPF31	intronic	Ovary	122	-0.021583	0.210966	1.02953e-07	0.194302	3.87365e-05	cg14548240	54101887	21.78	0.784259	0.0581677	0.696922	0.747211	0.826564	0.879507	OSCAR;OSCAR;OSCAR;OSCAR;OSCAR;OSCAR;NDUFA3	NM_133169;NM_133168;NM_130771;NM_206818;NM_001282350;NM_001282349;NM_004542	5'UTR;5'UTR;5'UTR;5'UTR;5'UTR;5'UTR;TSS1500	N_Shore
chr12_6446776_6446800	CA	CD27-AS1	ncRNA_intronic	Lung	177	0.026681	0.14979	1.02956e-07	0.194721	2.20897e-05	cg03490138	6444677	2.111	0.658399	0.0584056	0.5711	0.617481	0.698182	0.751507	CD27-AS1;CD27	NR_015382;NM_001242	Body;TSS1500	.
chr6_15879967_15879991	TG	DTNBP1;MYLIP	intergenic	Colon, transverse	176	0.00855	0.150577	1.03036e-07	0.194815	2.37869e-05	cg17671100	15880426	0.447	0.586943	0.0701614	0.486437	0.537297	0.626828	0.706545	.	.	.	.
chr1_8601626_8601672	CA	RERE	intronic	Ovary	122	0.009774	0.210934	1.03211e-07	0.194789	3.88007e-05	cg20416874	8551907	49.742	0.492873	0.105624	0.347911	0.425542	0.538901	0.660858	RERE;RERE	NM_012102;NM_001042681	Body;Body	.
chr13_75218306_75218340	CA	LINC00347;CTAGE11P	intergenic	Lung	177	-0.007274	0.149766	1.03217e-07	0.195214	2.21407e-05	cg12013570	75173940	44.383	0.482845	0.0517749	0.396552	0.448274	0.524286	0.564066	.	.	.	.
chr11_1772454_1772482	GT	CTSD;SYT8	intergenic	Ovary	122	-0.027924	0.210933	1.03221e-07	0.194809	3.88007e-05	cg01391455	1730746	41.722	0.592323	0.062877	0.508729	0.548438	0.63388	0.71129	.	.	.	.
chr7_73851985_73852055	CCTT	METTL27;TMEM270	intergenic	Ovary	122	-0.005424	0.210932	1.03226e-07	0.194818	3.88007e-05	cg04398190	73861480	9.46	0.952977	0.0401089	0.875251	0.945871	0.977348	0.983586	WBSCR28	NM_182504	Body	.
chr2_173064658_173064684	GT	RAPGEF4;MAP3K20	intergenic	Lung	177	0.005948	0.149754	1.03345e-07	0.195456	2.21656e-05	cg03608974	173075540	10.869	0.122895	0.0452024	0.0622144	0.0875041	0.148069	0.192919	ZAK;ZAK	NM_016653;NM_133646	TSS1500;TSS1500	N_Shore
chr10_79157368_79157402	GT	ZMIZ1	intronic	Ovary	122	-0.01361	0.210916	1.03359e-07	0.195069	3.88429e-05	cg15522556	79157971	0.586	0.603164	0.0894064	0.4662	0.54352	0.654312	0.778844	ZMIZ1	NM_020338	5'UTR	.
chr1_110611018_110611070	AGGA	KCNA2	intronic	Lung	177	-0.0078	0.149752	1.03367e-07	0.195498	2.21678e-05	cg22165175	110606293	4.751	0.166424	0.0674813	0.0781799	0.113754	0.204861	0.285805	KCNA2	NM_004974	TSS1500	N_Shore
chr1_235857742_235857784	AC	LYST	intronic	Lung	177	-0.005785	0.149749	1.03406e-07	0.195572	2.21737e-05	cg07291065	235842609	15.154	0.965279	0.0299325	0.921086	0.959723	0.98098	0.987871	LYST;LYST;LYST	NR_102436;NM_000081;NM_001301365	Body;5'UTR;5'UTR	.
chr2_39622937_39622991	AC	MAP4K3-DT;TMEM178A	intergenic	Ovary	122	-0.011108	0.210903	1.03461e-07	0.195262	3.88737e-05	cg16633079	39620509	2.455	0.0663944	0.100262	0.0190183	0.0285002	0.0621658	0.146219	.	.	.	.
chr9_21990611_21990651	GA	CDKN2A	intronic	Lung	177	-0.002423	0.149742	1.03478e-07	0.195708	2.21866e-05	cg16606671	21971431	19.2	0.170765	0.0453546	0.0941746	0.141166	0.201421	0.244017	CDKN2A;CDKN2A;CDKN2A;CDKN2A	NM_058197;NM_000077;NM_001195132;NM_058195	3'UTR;Body;Body;Body	S_Shore
chr7_27152077_27152145	GT	HOXA-AS3	ncRNA_intronic	Lung	177	-0.005639	0.14974	1.03496e-07	0.195743	2.21881e-05	cg19816811	27148745	3.366	0.460526	0.0585144	0.355971	0.422171	0.500234	0.552675	HOXA6	NM_024014	TSS1500	N_Shore
chr1_201435915_201435951	TG	TNNI1;PHLDA3	intergenic	Ovary	122	0.010087	0.210899	1.035e-07	0.195334	3.88803e-05	cg02897366	201456862	20.929	0.195733	0.119764	0.0782138	0.126837	0.231843	0.335756	.	.	.	.
chr1_192518121_192518179	TTTAT	RGS21;RGS1	intergenic	Colon, transverse	174	0.008846	0.152149	1.03504e-07	0.195698	2.3889e-05	cg15041339	192517069	1.081	0.50737	0.178808	0.214604	0.389888	0.621889	0.839711	.	.	.	.
chr11_74468691_74468727	CTTC	KCNE3;LIPT2	intergenic	Prostate	95	0.008332	0.263595	1.0352e-07	0.1946	0.00011038	cg04574090	74467704	1.005	0.0819899	0.0685651	0.025042	0.0406799	0.102973	0.210279	KCNE3	NM_005472	TSS200	Island
chr16_89489210_89489268	AC	ANKRD11	intronic	Lung	177	-0.010143	0.149732	1.03583e-07	0.195906	2.2204e-05	cg11910237	89509676	20.437	0.903708	0.040449	0.83292	0.874934	0.938039	0.963812	SPG7;SPG7	NM_199367;NM_003119	Body;Body	S_Shore
chr15_70463039_70463075	AC	TLE3;LINC02205	intergenic	Ovary	122	-0.003076	0.210881	1.03643e-07	0.195605	3.89187e-05	cg14730984	70421253	41.804	0.182274	0.0575178	0.104998	0.142836	0.221411	0.271479	.	.	.	.
chr19_4343614_4343657	GCGGGGC	MPND	intronic	Prostate	88	-0.06689	0.281787	1.03652e-07	0.194847	0.000110382	cg06776703	4328762	14.8735	0.419664	0.168582	0.123199	0.30187	0.539671	0.646138	STAP2;STAP2	NM_001013841;NM_017720	Body;Body	Island
chr2_159993453_159993477	AC	PLA2R1	intronic	Prostate	94	-0.012138	0.266031	1.03663e-07	0.194869	0.000110382	cg22666612	159999343	5.878	0.883771	0.0567286	0.765089	0.857333	0.925232	0.955924	PLA2R1;PLA2R1;PLA2R1	NM_001195641;NM_007366;NM_001007267	Body;Body;Body	.
chr13_44546749_44546775	GT	TSC22D1	intronic	Colon, transverse	176	-0.003035	0.150517	1.03689e-07	0.196049	2.3923e-05	cg11570656	44575566	28.804	0.340904	0.0407779	0.267401	0.318062	0.365361	0.400848	TSC22D1	NM_183422	1stExon	N_Shore
chr1_201877487_201877513	CA	IPO9	UTR3	Prostate	95	0.015397	0.263569	1.03698e-07	0.194935	0.000110382	cg06775570	201888493	10.993	0.18679	0.0845914	0.0686178	0.111383	0.249398	0.322713	SHISA4;SHISA4	NM_198149;NR_030775	TSS200;TSS200	.
chr16_57532698_57532734	AC	CCDC102A	intronic	Lung	177	-0.025758	0.149721	1.03705e-07	0.196137	2.22276e-05	cg09069593	57542373	9.657	0.404062	0.0667887	0.305928	0.369448	0.436695	0.48958	GPR114	NM_153837	TSS1500	.
chr10_89481643_89481704	TG	SLC16A12	intronic	Prostate	95	0.035912	0.263557	1.03777e-07	0.195082	0.000110403	cg03751727	89440426	41.2475	0.39304	0.144106	0.201588	0.287294	0.48065	0.644019	SLC16A12	NM_213606	Body	.
chr12_47728288_47728321	AG	ENDOU;RAPGEF3	intergenic	Colon, transverse	176	0.004388	0.150508	1.03791e-07	0.196241	2.39435e-05	cg22883919	47760676	32.3715	0.861166	0.0465396	0.790476	0.830553	0.898426	0.935911	.	.	.	S_Shore
chr17_66399080_66399100	TTTTC	PRKCA-AS1	ncRNA_intronic	Colon, transverse	176	-0.027023	0.150503	1.03841e-07	0.196336	2.39522e-05	cg20899661	66424099	25.009	0.539993	0.135679	0.322955	0.45098	0.637316	0.75236	PRKCA	NM_002737	Body	.
chr12_6446776_6446800	CA	CD27-AS1	ncRNA_intronic	Lung	177	0.024542	0.149708	1.03849e-07	0.19641	2.22561e-05	cg22395761	6444771	2.017	0.879447	0.0565161	0.770663	0.846148	0.921993	0.949407	CD27;CD27-AS1	NM_001242;NR_015382	TSS200;Body	.
chr20_3799484_3799526	TG	CDC25B	intronic	Prostate	95	-0.012033	0.26354	1.03894e-07	0.195303	0.000110466	cg02737268	3799535	0.03	0.579578	0.116251	0.39525	0.502785	0.665562	0.777581	CDC25B;CDC25B;CDC25B	NM_021873;NM_004358;NM_021872	Body;Body;Body	S_Shelf
chr3_116853165_116853217	AC	MIR4447;LINC00901	intergenic	Ovary	122	-0.012924	0.210848	1.03911e-07	0.196112	3.90039e-05	cg22253129	116816357	36.834	0.584511	0.0846065	0.453737	0.53496	0.637325	0.715458	.	.	.	.
chr15_74223723_74223796	AC	STRA6;CCDC33	intergenic	Ovary	122	-0.002432	0.210838	1.03993e-07	0.196265	3.90267e-05	cg17258195	74173996	49.7635	0.296125	0.0878163	0.157946	0.233406	0.360701	0.43955	ISLR;ISLR;ISLR	NM_005545;NM_201526;NM_005545	1stExon;TSS1500;5'UTR	N_Shore
chr1_165880566_165880614	GT	UCK2	intronic	Lung	177	-0.003024	0.14969	1.04055e-07	0.196799	2.22952e-05	cg27425853	165894800	14.21	0.706043	0.0470511	0.623554	0.674976	0.736417	0.786184	UCK2	NM_012474	Body	.
chr11_68995883_68995931	GT	MRGPRD;MRGPRF	intergenic	Prostate	95	0.02437	0.263496	1.04189e-07	0.195858	0.000110717	cg08967684	68992793	3.114	0.384384	0.0695922	0.261478	0.33667	0.434953	0.489669	.	.	.	.
chr16_12092285_12092305	GAAG	SNX29	intronic	Colon, transverse	176	0.00819	0.150469	1.04221e-07	0.197054	2.40368e-05	cg18725023	12090369	1.926	0.950868	0.050623	0.9224	0.951049	0.964678	0.971003	SNX29	NM_032167	Body	.
chr19_16464729_16464771	ACACTA	EPS15L1	intronic	Lung	177	0.005828	0.149669	1.04286e-07	0.197237	2.2342e-05	cg10248733	16496672	31.922	0.0241943	0.0117571	0.0135561	0.0187678	0.0264776	0.0406799	C19orf44;CALR3	NM_032207;NM_145046	5'UTR;TSS1500	S_Shore
chr9_132185822_132185907	GGA	NTNG2	intronic	Lung	177	0.002621	0.149668	1.04297e-07	0.197258	2.2342e-05	cg01518268	132185544	0.3205	0.439458	0.0479483	0.359805	0.407362	0.472212	0.515723	NTNG2	NM_032536	Body	.
chr4_17577191_17577249	GCGGGCGCACACGAAT	LAP3	UTR5	Colon, transverse	176	0.006464	0.150461	1.043e-07	0.197205	2.40523e-05	cg00598235	17579057	1.837	0.72944	0.0675057	0.626546	0.688647	0.770712	0.845601	LAP3	NM_015907	Body	S_Shore
chr2_10433715_10433743	TG	HPCAL1;ODC1	intergenic	Colon, transverse	176	-0.02313	0.150457	1.04354e-07	0.197306	2.40617e-05	cg01119585	10431833	1.896	0.815424	0.0553732	0.70958	0.782369	0.854711	0.896803	.	.	.	N_Shore
chr6_11688101_11688147	TG	TMEM170B;ADTRP	intergenic	Prostate	95	0.016818	0.263467	1.04385e-07	0.196226	0.000110862	cg15288405	11686285	1.839	0.885044	0.0801156	0.740392	0.835548	0.942866	0.96427	.	.	.	.
chr7_73855184_73855232	AC	METTL27;TMEM270	intergenic	Ovary	122	-0.021172	0.210785	1.0442e-07	0.197071	3.91792e-05	cg17787108	73831714	23.494	0.528413	0.10473	0.357897	0.459069	0.588108	0.707486	CLDN4	NM_001305	1stExon	Island
chr21_37879714_37879757	GT	KCNJ6	intronic	Lung	177	0.007797	0.149655	1.04442e-07	0.197532	2.23654e-05	cg07195438	37864049	15.6865	0.866012	0.0707761	0.73808	0.82409	0.920515	0.963185	KCNJ6	NM_002240	5'UTR	.
chr17_75589192_75589225	GGC	MYO15B	exonic	Lung	175	-0.003707	0.151249	1.04462e-07	0.197568	2.23671e-05	cg06390536	75587987	1.2215	0.04341	0.0194458	0.0197519	0.0306333	0.0527817	0.0787923	MYO15B	NR_003587	TSS200	Island
chr1_229199053_229199081	AC	MIR4454;LOC105373159	intergenic	Colon, transverse	176	0.010556	0.150446	1.04474e-07	0.197532	2.40864e-05	cg24624353	229200083	1.016	0.300806	0.117302	0.125132	0.21965	0.376142	0.518083	.	.	.	.
chr6_29726559_29726583	TG	HLA-F	intronic	Prostate	95	0.050256	0.263452	1.04487e-07	0.196417	0.000110908	cg04071440	29680498	46.073	0.838933	0.111448	0.608949	0.756968	0.930735	0.956177	.	.	.	.
chr15_74204940_74204964	AAAG	STRA6	intronic	Colon, transverse	176	-0.021641	0.150439	1.04548e-07	0.197672	2.41005e-05	cg22672067	74203296	1.656	0.585707	0.0861623	0.451412	0.5313	0.636057	0.733385	STRA6;STRA6;STRA6;STRA6;STRA6	NM_001142617;NM_022369;NM_001142618;NM_001142619;NM_001142620	5'UTR;TSS1500;TSS200;5'UTR;5'UTR	.
chr11_114362525_114362558	TG	LOC101928940	ncRNA_exonic	Lung	177	0.007795	0.149638	1.04627e-07	0.197881	2.23999e-05	cg14834313	114366968	4.4265	0.884659	0.0620305	0.774378	0.850345	0.933779	0.96048	LOC101928940	NR_120567	Body	.
chr4_151638315_151638351	TG	FAM160A1	intronic	Lung	177	-0.006521	0.149627	1.0475e-07	0.198115	2.24238e-05	cg05095125	151667087	28.754	0.368974	0.0533181	0.287279	0.333381	0.402714	0.456825	.	.	.	.
chr14_56181840_56181872	TG	PELI2	intronic	Lung	177	0.006825	0.149619	1.04836e-07	0.198277	2.24396e-05	cg09749684	56202531	20.675	0.683632	0.0610529	0.573964	0.645204	0.726814	0.779108	PELI2	NM_021255	Body	.
chr1_160393226_160393254	GTAT	NHLH1;VANGL2	intergenic	Lung	177	0.019626	0.149615	1.04885e-07	0.198369	2.24475e-05	cg10400707	160400050	6.81	0.626758	0.095379	0.476199	0.553297	0.693004	0.792665	VANGL2	NM_020335	TSS1500	N_Shore
chr1_115768745_115768761	CA	CASQ2	upstream	Ovary	122	-0.002274	0.210728	1.04889e-07	0.197956	3.93472e-05	cg15064681	115770218	1.465	0.977437	0.0154627	0.954291	0.975469	0.985154	0.990228	CASQ2	NM_001232	TSS1500	.
chr1_151123855_151123885	AAAAT	GABPB2	UTR3	Ovary	122	-0.011523	0.210724	1.04919e-07	0.198014	3.93491e-05	cg11822372	151143159	19.289	0.885894	0.0535354	0.813701	0.877545	0.915064	0.936896	SEMA6C	NM_030913	5'UTR	N_Shelf
chr19_46429463_46429489	AC	CCDC8;PNMA8A	intergenic	Ovary	122	-0.013958	0.210722	1.04935e-07	0.198044	3.93491e-05	cg17513925	46426441	3.035	0.0711336	0.0547893	0.0270839	0.0381971	0.0828914	0.174297	.	.	.	N_Shelf
chr13_45207005_45207043	AC	GTF2F2	intronic	Colon, transverse	176	-0.007303	0.150392	1.05073e-07	0.198665	2.42126e-05	cg21457147	45194560	12.464	0.927098	0.08458	0.733732	0.929669	0.976395	0.984784	GTF2F2;KCTD4	NM_004128;NM_198404	Body;Body	.
chr3_58073149_58073189	TATT	FLNB	intronic	Colon, transverse	176	-0.012611	0.150386	1.05139e-07	0.19879	2.4222e-05	cg05093811	58074192	1.023	0.71269	0.0949073	0.566141	0.643751	0.778966	0.870149	FLNB;FLNB;FLNB;FLNB	NM_001164319;NM_001164317;NM_001164318;NM_001457	Body;Body;Body;Body	.
chr12_11581136_11581176	TAAAA	LINC01252;ETV6	intergenic	Ovary	122	0.013036	0.210697	1.05145e-07	0.19844	3.94121e-05	cg05931231	11580825	0.331	0.897698	0.0360392	0.830688	0.873466	0.926522	0.950219	.	.	.	.
chr1_153611917_153611952	CA	S100A16	intronic	Ovary	122	0.001531	0.210692	1.05182e-07	0.19851	3.94182e-05	cg11343894	153627228	15.2935	0.0360792	0.0283776	0.0207932	0.0258905	0.0368346	0.0610418	S100A13;S100A13;S100A13;S100A13;S100A1;S100A13;S100A13	NM_005979;NM_001024212;NM_001024211;NM_001024213;NM_006271;NM_001024210;NM_001024212	5'UTR;1stExon;5'UTR;TSS200;TSS1500;5'UTR;5'UTR	.
chr17_44819659_44819703	AAAT	GJC1	intronic	Lung	177	0.021796	0.149581	1.05254e-07	0.199067	2.2524e-05	cg05900402	44830971	11.29	0.47143	0.0784826	0.344083	0.413787	0.517205	0.601511	GJC1;GJC1	NM_005497;NM_001080383	TSS1500;TSS200	S_Shore
chr17_82117743_82117763	AACA	CCDC57	intronic	Ovary	122	0.013401	0.210677	1.05308e-07	0.198747	3.94524e-05	cg26701563	82141465	23.712	0.633241	0.0379713	0.580631	0.606476	0.657253	0.708364	CCDC57	NM_198082	Body	.
chr11_103619337_103619395	AC	DYNC2H1;MIR4693	intergenic	Ovary	122	-0.005378	0.210676	1.05315e-07	0.198761	3.94524e-05	cg12157785	103619545	0.179	0.768563	0.0800389	0.625568	0.720158	0.823289	0.884402	.	.	.	.
chr15_64888875_64888901	CA	PLEKHO2;ANKDD1A	intergenic	Colon, transverse	176	-0.006464	0.15037	1.05317e-07	0.199126	2.42571e-05	cg01287936	64905701	16.813	0.121869	0.0772418	0.0409527	0.061662	0.164674	0.290255	.	.	.	Island
chr11_35035420_35035448	CA	PDHX;LOC100507144	intergenic	Colon, transverse	176	0.01247	0.150368	1.05337e-07	0.199164	2.42587e-05	cg06159004	35047303	11.869	0.828521	0.0790366	0.705128	0.769687	0.882629	0.949402	.	.	.	.
chr22_22312845_22312891	GT	BMS1P20	ncRNA_intronic	Lung	177	-0.006349	0.149572	1.05365e-07	0.199276	2.25426e-05	cg18105705	22342093	29.225	0.378076	0.0617157	0.289417	0.335397	0.415421	0.489732	.	.	.	.
chr14_21644726_21644738	AT	OR10G2;OR4E2	intergenic	Lung	177	-0.261155	0.149572	1.05365e-07	0.199276	2.25426e-05	cg01703997	21635154	9.578	0.868754	0.0609725	0.805603	0.855351	0.894344	0.924002	OR10G2	NM_001005466	TSS1500	.
chr13_49606979_49606999	AAAAG	RCBTB1;ARL11	intergenic	Ovary	122	0.021971	0.210668	1.0538e-07	0.198884	3.9469e-05	cg11765205	49628411	21.422	0.566463	0.0909114	0.433326	0.51284	0.62896	0.693123	ARL11	NM_138450	TSS200	.
chr11_9699866_9699890	TA	SWAP70	intronic	Prostate	88	-0.019407	0.281514	1.05405e-07	0.198144	0.000111745	cg15864775	9694168	5.71	0.507947	0.108368	0.37145	0.441009	0.567555	0.705553	SWAP70;SWAP70	NM_015055;NM_001297714	Body;Body	.
chr1_9295191_9295242	GT	SPSB1	intronic	Prostate	95	-0.001456	0.26331	1.05454e-07	0.198236	0.000111745	cg22711777	9292604	2.6125	0.0611114	0.0144453	0.0407399	0.0524537	0.0681837	0.0829258	SPSB1	NM_025106	TSS1500	.
chr1_156086393_156086425	CT	LMNA	intronic	Lung	177	0.008774	0.149563	1.05463e-07	0.199463	2.25611e-05	cg11833349	156090144	3.735	0.697112	0.0648678	0.572352	0.656719	0.740655	0.791249	LMNA	NM_001282625	5'UTR	.
chr12_69877001_69877026	TCTT	MYRFL	intronic	Colon, transverse	176	-0.002477	0.150354	1.05487e-07	0.199448	2.42862e-05	cg24747377	69898308	21.2945	0.448005	0.0549572	0.358998	0.411915	0.483643	0.537634	MYRFL	NM_182530	Body	.
chr17_17030601_17030637	TGAA	LINC02090;MPRIP	intergenic	Lung	177	-0.009542	0.149554	1.05558e-07	0.199641	2.25787e-05	cg26771557	17051947	21.328	0.496662	0.0463776	0.424164	0.468252	0.527627	0.572756	MPRIP;MPRIP	NM_015134;NM_201274	Body;Body	.
chr1_231577478_231577518	TTAT	TSNAX-DISC1	ncRNA_intronic	Ovary	122	0.012258	0.210644	1.05581e-07	0.199263	3.95362e-05	cg15143140	231584367	6.869	0.139574	0.0684727	0.0549179	0.0834145	0.181522	0.247461	TSNAX-DISC1;TSNAX-DISC1;TSNAX-DISC1;TSNAX-DISC1;TSNAX-DISC1;TSNAX-DISC1;TSNAX-DISC1;TSNAX-DISC1	NR_028399;NR_028400;NR_028396;NR_028395;NR_028394;NR_028398;NR_028397;NR_028393	Body;Body;Body;Body;Body;Body;Body;Body	.
chr8_1023857_1023899	TG	DLGAP2	intronic	Ovary	122	-0.016264	0.210637	1.0564e-07	0.199374	3.95505e-05	cg04851639	1070857	46.979	0.759199	0.132559	0.486501	0.664602	0.872324	0.916352	.	.	.	.
chr9_135393700_135393750	AC	C9orf62;PPP1R26-AS1	intergenic	Colon, transverse	176	-0.005616	0.150337	1.0568e-07	0.199813	2.43259e-05	cg00006735	135414487	20.762	0.506595	0.122859	0.321867	0.427925	0.570402	0.705612	.	.	.	S_Shore
chr5_179299530_179299560	AC	ADAMTS2	intronic	Colon, transverse	176	0.008396	0.150328	1.05782e-07	0.200006	2.43446e-05	cg27000228	179295725	3.82	0.734823	0.0481383	0.67353	0.710927	0.758306	0.81378	ADAMTS2;ADAMTS2	NM_021599;NM_014244	Body;Body	.
chr1_998743_998784	GCGGAGCGGAGGGC	HES4	downstream	Colon, transverse	176	-0.007971	0.150327	1.05787e-07	0.200015	2.43446e-05	cg25107893	976221	22.5425	0.284196	0.0539087	0.210983	0.247372	0.320344	0.384119	C1orf170	NR_027693	Body	N_Shore
chr17_79173205_79173247	ACAT	RBFOX3	intronic	Prostate	95	-0.021243	0.263253	1.05841e-07	0.198963	0.000112092	cg09456992	79168694	4.532	0.863423	0.0605856	0.723173	0.849088	0.900728	0.922629	RBFOX3	NM_001082575	5'UTR	.
chr5_171313352_171313390	TC	TLX3;SNORA70J	intergenic	Colon, transverse	176	-0.00462	0.150322	1.05843e-07	0.20012	2.43515e-05	cg23188704	171313901	0.53	0.296475	0.064793	0.20487	0.246896	0.334052	0.404997	.	.	.	N_Shore
chr20_10427029_10427079	AC	MKKS	intronic	Lung	177	0.006388	0.149516	1.05989e-07	0.200457	2.26633e-05	cg13573388	10469960	42.906	0.657867	0.114338	0.468574	0.598372	0.72579	0.847084	SLX4IP	NM_001009608	Body	.
chr12_55703417_55703441	AC	ITGA7	intronic	Ovary	122	-0.007611	0.210593	1.06003e-07	0.200058	3.96705e-05	cg24725263	55707544	4.115	0.056829	0.02383	0.0216021	0.0389361	0.0719027	0.100473	ITGA7;ITGA7;ITGA7	NM_002206;NM_001144997;NM_001144996	1stExon;Body;1stExon	Island
chr17_19376787_19376837	AAATA	B9D1	intronic	Colon, transverse	176	-0.030085	0.150299	1.06106e-07	0.200619	2.44092e-05	cg21748026	19388455	11.643	0.747577	0.0941272	0.587385	0.690314	0.82142	0.861214	MFAP4;MFAP4	NM_001198695;NM_002404	TSS1500;TSS1500	.
chr16_66461569_66461614	AC	BEAN1	intronic	Lung	177	0.004007	0.149501	1.06157e-07	0.200776	2.26968e-05	cg15597619	66460181	1.4105	0.618754	0.0562891	0.526336	0.579779	0.653571	0.71081	BEAN1;BEAN1;BEAN1;BEAN1	NM_001136106;NM_001197225;NM_001197224;NM_001178020	5'UTR;5'UTR;5'UTR;Body	.
chr6_143534798_143534842	TG	FUCA2;PHACTR2-AS1	intergenic	Colon, transverse	176	0.001818	0.15029	1.06208e-07	0.200812	2.44297e-05	cg16079802	143536520	1.7	0.060448	0.0204871	0.0309489	0.0458177	0.0702953	0.0987865	.	.	.	N_Shore
chr6_29726559_29726583	TG	HLA-F	intronic	Prostate	95	0.060096	0.263199	1.06214e-07	0.199664	0.000112423	cg07134666	29680623	45.948	0.851074	0.135422	0.556186	0.778509	0.942346	0.954582	.	.	.	.
chr1_202295870_202295914	GT	LGR6	intronic	Lung	177	-0.004768	0.149495	1.06218e-07	0.200891	2.27071e-05	cg25846135	202295785	0.107	0.366011	0.0532792	0.26796	0.329968	0.400046	0.450481	LGR6;LGR6;LGR6	NM_001017403;NM_021636;NM_001017404	Body;Body;Body	.
chr17_39956234_39956300	TTTCTTTCT	LRRC3C;GSDMA	intergenic	Lung	177	0.004988	0.149494	1.0623e-07	0.200912	2.27071e-05	cg21230266	39973631	17.364	0.879586	0.0602951	0.748981	0.861442	0.919811	0.944344	GSDMA	NM_178171	Body	.
chr3_126086498_126086538	TG	SLC41A3	intronic	Lung	177	0.001337	0.14949	1.06284e-07	0.201015	2.27135e-05	cg11480845	126064499	22.019	0.942293	0.0177285	0.907037	0.933217	0.954978	0.965064	SLC41A3;SLC41A3;SLC41A3;SLC41A3	NM_001008486;NM_001008485;NM_017836;NM_001164475	Body;Body;Body;5'UTR	.
chr18_80177025_80177052	AC	PARD6G-AS1	ncRNA_intronic	Lung	177	0.020638	0.149486	1.06329e-07	0.2011	2.2718e-05	cg12544629	80173227	3.8115	0.683729	0.0484694	0.618224	0.655459	0.713215	0.755346	PARD6G-AS1;PARD6G	NR_028340;NM_032510	Body;Body	.
chr19_17096663_17096705	TTG	MYO9B	intronic	Lung	177	0.005054	0.149477	1.06422e-07	0.201275	2.27353e-05	cg00722694	17048989	47.695	0.964307	0.0191615	0.934166	0.954115	0.977411	0.986816	.	.	.	.
chr1_109089845_109089874	TTG	TMEM167B	upstream	Colon, transverse	176	0.030771	0.150265	1.06485e-07	0.201335	2.44874e-05	cg17325318	109117305	27.4455	0.564481	0.122661	0.357914	0.477853	0.648641	0.759745	KIAA1324	NM_020775	Body	S_Shelf
chr19_52736276_52736312	TAT	ZNF611;ZNF600	intergenic	Lung	165	-0.034116	0.159574	1.06535e-07	0.20149	2.2757e-05	cg26884428	52748752	12.458	0.668624	0.0943025	0.507755	0.607634	0.744609	0.807623	.	.	.	.
chr22_42008091_42008171	CTTTC	WBP2NL	intronic	Lung	177	-0.013877	0.149465	1.06567e-07	0.20155	2.27586e-05	cg22189786	41999063	9.068	0.435992	0.12124	0.236972	0.352748	0.52523	0.626789	WBP2NL	NM_152613	Body	Island
chr4_74148347_74148407	TTTA	MTHFD2L	intronic	Ovary	119	0.014603	0.215313	1.06585e-07	0.201158	3.98807e-05	cg02135017	74114111	34.266	0.95617	0.0414832	0.923466	0.952512	0.970874	0.979575	.	.	.	.
chr12_110068247_110068331	AAG	C12orf76	upstream	Colon, transverse	176	-0.005284	0.150255	1.06598e-07	0.201548	2.45069e-05	cg01753950	110068362	0.073	0.895703	0.0460425	0.805296	0.878418	0.925735	0.952763	C12orf76	NM_207435	TSS1500	.
chr21_42704433_42704469	AC	PDE9A	intronic	Colon, transverse	176	0.010595	0.150254	1.06609e-07	0.201569	2.45069e-05	cg10939912	42738312	33.861	0.133393	0.0684863	0.0504561	0.088241	0.168035	0.259597	PDE9A;PDE9A;PDE9A;PDE9A;PDE9A;PDE9A;PDE9A;PDE9A;PDE9A;PDE9A;PDE9A;PDE9A;PDE9A;PDE9A;PDE9A;PDE9A;PDE9A;PDE9A;PDE9A;PDE9A	NM_001001572;NM_001001579;NM_001001584;NM_001001585;NM_001001573;NM_002606;NM_001001570;NM_001001574;NM_001001569;NM_001001568;NM_001001567;NM_001001583;NM_001001582;NM_001001581;NM_001001575;NM_001001578;NM_001001577;NM_001001571;NM_001001576;NM_001001580	5'UTR;5'UTR;5'UTR;5'UTR;5'UTR;Body;Body;Body;Body;Body;Body;Body;Body;Body;Body;Body;Body;Body;Body;Body	.
chr3_12003779_12003851	GT	SYN2	upstream	Lung	177	-0.000919	0.14946	1.06622e-07	0.201654	2.27677e-05	cg22839075	12003987	0.172	0.0666687	0.0191525	0.0440393	0.0552094	0.0737343	0.103809	SYN2;SYN2	NM_133625;NM_003178	TSS1500;TSS1500	N_Shore
chr1_229199053_229199081	AC	MIR4454;LOC105373159	intergenic	Colon, transverse	176	0.003106	0.15025	1.06658e-07	0.201662	2.45153e-05	cg03985415	229205227	6.16	0.467061	0.0805707	0.33549	0.416471	0.516546	0.604226	.	.	.	.
chr5_138872027_138872067	GT	LRRTM2	UTR3	Prostate	95	-0.005378	0.263131	1.06687e-07	0.200553	0.00011274	cg22495590	138825370	46.677	0.939608	0.0292607	0.889846	0.917039	0.961302	0.975571	CTNNA1;CTNNA1;CTNNA1;CTNNA1	NM_001290307;NM_001903;NM_001290309;NM_001290310	Body;Body;Body;Body	.
chr2_207467420_207467460	AC	LINC01802;CREB1	intergenic	Colon, transverse	176	-0.006892	0.150244	1.06723e-07	0.201786	2.45272e-05	cg13867052	207467964	0.524	0.448985	0.0814043	0.316838	0.38472	0.507043	0.561702	.	.	.	.
chr17_77384842_77384888	AC	SEPTIN9	intronic	Ovary	122	0.018931	0.210503	1.06755e-07	0.201479	3.99363e-05	cg06761530	77377137	7.728	0.188247	0.149772	0.0435344	0.0784179	0.242304	0.459832	SEPT9;SEPT9;SEPT9;SEPT9;SEPT9	NM_001113494;NM_001113492;NM_001113493;NM_001113491;NM_006640	5'UTR;5'UTR;Body;Body;Body	S_Shelf
chr6_30050746_30050766	AC	ZNRD1ASP	ncRNA_intronic	Lung	177	-0.005703	0.149446	1.06774e-07	0.201941	2.27976e-05	cg26789922	30047095	3.661	0.945162	0.0309863	0.89659	0.941325	0.96204	0.971767	NCRNA00171	NR_026751	Body	.
chr10_95365173_95365217	TG	SORBS1	intronic	Colon, transverse	176	-0.0021	0.150237	1.06798e-07	0.201926	2.45413e-05	cg00240539	95374842	9.647	0.0400206	0.0186777	0.021378	0.0293124	0.0436774	0.0766907	SORBS1;SORBS1;SORBS1;SORBS1;SORBS1;SORBS1;SORBS1;SORBS1;SORBS1;SORBS1;SORBS1;SORBS1	NM_001034954;NM_001034957;NM_001034955;NM_001290296;NM_001034956;NM_001290298;NM_001290297;NM_006434;NM_024991;NM_015385;NM_001290295;NM_001290294	Body;Body;Body;Body;Body;Body;Body;Body;Body;Body;Body;Body	.
chr7_155035955_155036027	TTC	PAXIP1-DT;HTR5A-AS1	intergenic	Lung	177	0.005345	0.149435	1.06902e-07	0.202184	2.28225e-05	cg02396192	155066839	30.848	0.602951	0.086735	0.470225	0.544909	0.665549	0.744071	.	.	.	N_Shelf
chr7_27121220_27121262	GT	HOXA3	intronic	Colon, transverse	176	-0.007179	0.150228	1.06904e-07	0.202127	2.45628e-05	cg04317399	27130694	9.453	0.213557	0.0745943	0.0948485	0.157751	0.268133	0.336192	HOXA4	NM_002141	1stExon	Island
chr7_5698384_5698414	AC	RNF216	intronic	Colon, transverse	176	-0.020143	0.150222	1.06968e-07	0.202248	2.45744e-05	cg01715098	5681885	16.514	0.854313	0.0938433	0.689221	0.80674	0.94109	0.974217	RNF216-IT1;RNF216;RNF216	NR_046834;NM_207111;NM_207116	TSS1500;Body;Body	.
chr4_40193473_40193513	GA	RHOH	intronic	Prostate	95	-0.011933	0.26309	1.06968e-07	0.201082	0.000112968	cg01396799	40193450	0.043	0.329371	0.0823726	0.187017	0.288718	0.366844	0.451231	RHOH;RHOH;RHOH;RHOH;RHOH;RHOH	NM_001278369;NM_001278368;NM_001278367;NM_001278366;NM_001278365;NM_001278364	TSS200;5'UTR;5'UTR;5'UTR;5'UTR;5'UTR	.
chr8_23559338_23559352	GT	SLC25A37	intronic	Ovary	122	0.014416	0.21046	1.0711e-07	0.202148	4.00509e-05	cg13547771	23541550	17.795	0.531126	0.0778044	0.408336	0.474315	0.581584	0.676567	SLC25A37	NM_016612	Body	.
chr7_150366875_150366915	AAAT	RARRES2;REPIN1	intergenic	Ovary	120	-0.071598	0.213628	1.07116e-07	0.202159	4.00509e-05	cg05269323	150370623	3.728	0.510194	0.147566	0.226513	0.419778	0.63928	0.683751	REPIN1;REPIN1;REPIN1;REPIN1	NM_001099696;NM_001099695;NM_014374;NM_013400	5'UTR;Body;TSS1500;5'UTR	N_Shore
chr8_9067382_9067420	TG	ERI1	intronic	Ovary	122	0.020626	0.210458	1.07125e-07	0.202177	4.00509e-05	cg15254624	9066453	0.948	0.936768	0.0753235	0.794053	0.868573	0.990263	0.993198	.	.	.	.
chr22_35303131_35303149	AC	TOM1	intronic	Ovary	122	0.014477	0.210455	1.07152e-07	0.202227	4.00529e-05	cg07062809	35313772	10.632	0.644763	0.0860896	0.512505	0.592697	0.689769	0.777605	TOM1;TOM1;TOM1;TOM1;TOM1;TOM1	NM_001135729;NR_024195;NR_024194;NM_005488;NM_001135732;NM_001135730	5'UTR;Body;Body;Body;Body;Body	.
chr4_108873522_108873598	TAG	COL25A1	intronic	Colon, transverse	171	-0.008875	0.154296	1.07197e-07	0.202682	2.46242e-05	cg25040353	108878097	4.537	0.917486	0.0343623	0.849095	0.903053	0.941877	0.955619	COL25A1;COL25A1	NM_198721;NM_032518	Body;Body	.
chr1_223707236_223707300	TC	CAPN2	intronic	Lung	177	0.004822	0.149399	1.07309e-07	0.202954	2.29067e-05	cg16343357	223715546	8.278	0.0813444	0.0244728	0.050184	0.0637276	0.0951671	0.125957	CAPN2;CAPN2	NM_001146068;NM_001748	Body;Body	S_Shelf
chr6_111678108_111678150	TG	FYN	intronic	Colon, transverse	176	-0.006065	0.150192	1.07311e-07	0.202897	2.46443e-05	cg21159239	111677777	0.352	0.699056	0.117753	0.472753	0.616413	0.785389	0.86752	FYN;FYN;FYN	NM_153047;NM_002037;NM_153048	Body;Body;Body	.
chr11_112247886_112247929	AC	PLET1	downstream	Colon, transverse	176	0.009299	0.150191	1.07317e-07	0.202907	2.46443e-05	cg15300101	112225902	22.0055	0.141832	0.0787566	0.0609823	0.082216	0.171722	0.316724	PTS	NM_000317	TSS1500	N_Shore
chr17_80097900_80097954	AAAAG	CCDC40	intronic	Colon, transverse	176	0.006208	0.15019	1.07325e-07	0.202924	2.46443e-05	cg23702903	80087644	10.283	0.860863	0.0487914	0.781859	0.824678	0.894254	0.941021	CCDC40;CCDC40	NM_001243342;NM_017950	Body;Body	.
chr12_96199480_96199514	TG	ELK3	intronic	Colon, transverse	176	-0.022399	0.150189	1.07337e-07	0.202946	2.46443e-05	cg18756775	96224095	24.598	0.685456	0.0869063	0.54958	0.622033	0.741667	0.830034	ELK3	NM_005230	Body	.
chr8_128492011_128492050	AAG	LINC00824	ncRNA_intronic	Ovary	122	0.004237	0.210432	1.07345e-07	0.202593	4.01174e-05	cg14544853	128496547	4.5165	0.748045	0.0695002	0.65413	0.697521	0.789174	0.879822	LINC00824	NR_121672	Body	.
chr17_2418197_2418224	AC	METTL16	UTR3	Lung	177	0.01752	0.149396	1.07347e-07	0.203026	2.29123e-05	cg21796999	2380800	37.4105	0.738874	0.0510251	0.650957	0.706214	0.773337	0.817036	SGSM2;SGSM2	NM_014853;NM_001098509	3'UTR;3'UTR	.
chr4_80195902_80195959	AG	PRDM8	intronic	Lung	177	-0.006083	0.149394	1.0737e-07	0.203068	2.29135e-05	cg06373870	80196699	0.7685	0.367489	0.0532905	0.285676	0.335887	0.393427	0.466087	PRDM8;PRDM8	NM_001099403;NM_020226	TSS1500;5'UTR	N_Shore
chr6_2209570_2209604	AC	GMDS	intronic	Lung	177	0.018759	0.149393	1.07377e-07	0.203082	2.29135e-05	cg22851977	2222759	13.172	0.357829	0.0686031	0.254446	0.304049	0.404411	0.477017	GMDS	NM_001500	Body	.
chr2_60719023_60719067	AAAT	BCL11A;PAPOLG	intergenic	Colon, transverse	172	0.006438	0.153443	1.07377e-07	0.203022	2.46506e-05	cg00386013	60735266	16.221	0.949131	0.0210264	0.908614	0.939452	0.96319	0.975314	.	.	.	.
chr1_19048387_19048439	AAGG	IFFO2;UBR4	intergenic	Ovary	122	0.010005	0.210423	1.07423e-07	0.202739	4.01334e-05	cg14844953	19012557	35.856	0.65501	0.0803801	0.52686	0.600348	0.709966	0.770317	.	.	.	.
chr13_100612654_100612694	AC	TMTC4	intronic	Ovary	122	0.020075	0.210422	1.07431e-07	0.202754	4.01334e-05	cg12258386	100586889	25.785	0.949512	0.0877259	0.66144	0.963764	0.977106	0.982608	GGACT	NM_001195087	5'UTR	N_Shore
chr4_69113940_69113962	TA	UGT2B7	downstream	Colon, transverse	176	0.021015	0.150172	1.07533e-07	0.203317	2.46802e-05	cg04558553	69095151	18.8	0.710105	0.105714	0.513231	0.651214	0.784949	0.862177	UGT2B7	NM_001074	TSS1500	.
chr6_75563329_75563361	TG	FILIP1;SENP6	intergenic	Colon, transverse	176	0.009126	0.150171	1.07545e-07	0.203339	2.46802e-05	cg05062436	75601057	37.712	0.224991	0.0648509	0.137005	0.182415	0.266316	0.333063	SENP6;SENP6;SENP6	NM_001100409;NM_015571;NM_001304792	TSS1500;TSS1500;TSS1500	N_Shore
chr16_85226758_85226816	GT	MIR12128;LINC00311	intergenic	Colon, transverse	176	-0.009372	0.15017	1.07559e-07	0.203365	2.46802e-05	cg01473983	85199541	27.246	0.791415	0.103446	0.592851	0.72619	0.879233	0.946738	.	.	.	.
chr6_33587025_33587055	AC	LINC00336	ncRNA_exonic	Lung	177	0.003339	0.149375	1.07587e-07	0.203479	2.2953e-05	cg06954761	33634086	47.046	0.0801425	0.0423359	0.0356482	0.0516114	0.0987541	0.174048	ITPR3	NM_002224	Body	S_Shore
chr7_27121220_27121262	GT	HOXA3	intronic	Colon, transverse	176	0.006275	0.150164	1.07621e-07	0.203483	2.46916e-05	cg00727675	27127696	6.455	0.592532	0.151801	0.340858	0.483026	0.707312	0.823089	HOXA3	NM_153631	TSS1500	N_Shelf
chr6_25932367_25932411	AAAG	SLC17A2;TRIM38	intergenic	Lung	177	-0.003427	0.149371	1.0763e-07	0.203561	2.29598e-05	cg07568021	25931402	0.987	0.70994	0.0674598	0.599664	0.671389	0.75375	0.813046	SLC17A2	NM_005835	TSS1500	.
chr4_186104741_186104769	GCGGGCG	FAM149A	UTR5	Lung	175	0.011583	0.150963	1.07647e-07	0.203593	2.29608e-05	cg09338407	186104346	0.409	0.904756	0.0581743	0.791499	0.868076	0.951615	0.972775	.	.	.	N_Shore
chr10_44355778_44355805	AC	LINC02881;CXCL12	intergenic	Lung	177	-0.006306	0.149366	1.07684e-07	0.203663	2.29661e-05	cg08683644	44357644	1.8525	0.612681	0.072014	0.508888	0.561567	0.660627	0.740936	.	.	.	.
chr7_90659837_90659901	GT	CDK14	intronic	Ovary	122	-0.011048	0.210391	1.07695e-07	0.203252	4.02239e-05	cg10067021	90626144	33.725	0.181692	0.129933	0.0632471	0.114528	0.20915	0.373038	CDK14	NM_001287135	Body	.
chr2_127837762_127837826	TG	WDR33;POLR2D	intergenic	Lung	177	0.008215	0.149361	1.07737e-07	0.203764	2.29749e-05	cg13916716	127807810	29.984	0.852629	0.0736814	0.715249	0.812685	0.906573	0.940922	WDR33;WDR33;WDR33	NM_001006623;NM_001006622;NM_018383	5'UTR;5'UTR;5'UTR	N_Shelf
chr17_43408703_43408758	TTTCT	ARL4D;MIR2117HG	intergenic	Colon, transverse	176	0.004893	0.150153	1.0775e-07	0.203727	2.47182e-05	cg02007745	43412006	3.2755	0.557755	0.106183	0.408195	0.478408	0.619252	0.759631	.	.	.	.
chr11_68191173_68191207	TG	KMT5B	intronic	Prostate	95	-0.013572	0.262978	1.07751e-07	0.202554	0.000113677	cg19607371	68198599	7.409	0.723379	0.103829	0.55614	0.654087	0.799124	0.904566	SUV420H1;SUV420H1;SUV420H1;SUV420H1;SUV420H1	NM_001300908;NM_001300907;NM_016028;NM_017635;NM_001300909	5'UTR;5'UTR;5'UTR;5'UTR;5'UTR	.
chr8_48904718_48904742	AC	EFCAB1;SNAI2	intergenic	Ovary	122	0.039388	0.210381	1.07778e-07	0.203409	4.02472e-05	cg22283653	48911649	6.919	0.0853048	0.0770246	0.0167754	0.0307809	0.106375	0.229222	.	.	.	S_Shore
chr15_60038632_60038668	TG	FOXB1;ANXA2	intergenic	Ovary	122	-0.005534	0.210368	1.07889e-07	0.203619	4.02808e-05	cg18141722	60071472	32.822	0.467267	0.0632214	0.375279	0.424167	0.499861	0.562441	.	.	.	.
chr1_156817047_156817075	TC	NTRK1	intronic	Colon, transverse	176	0.003642	0.15013	1.08013e-07	0.204225	2.47756e-05	cg24892963	156816006	1.055	0.668701	0.0497471	0.593477	0.636514	0.703493	0.744559	SH2D2A;SH2D2A;SH2D2A;SH2D2A;SH2D2A;SH2D2A;SH2D2A;SH2D2A;SH2D2A;NTRK1	NM_003975;NM_001161444;NM_001161442;NM_001161441;NM_001161443;NM_003975;NM_001161444;NM_001161442;NM_001161441;NM_001007792	ExonBnd;ExonBnd;ExonBnd;ExonBnd;1stExon;Body;Body;Body;Body;Body	S_Shore
chr6_25835860_25835919	AC	SLC17A1;SLC17A3	intergenic	Colon, transverse	176	-0.016894	0.150126	1.08053e-07	0.2043	2.47817e-05	cg01615050	25882331	46.4415	0.542387	0.210436	0.222906	0.374296	0.686248	0.959101	.	.	.	Island
chr3_40451411_40451447	CA	ENTPD3-AS1	ncRNA_intronic	Colon, transverse	176	-0.007832	0.150123	1.08092e-07	0.204373	2.47875e-05	cg17393413	40418449	32.98	0.761284	0.158472	0.47449	0.659395	0.900261	0.950922	ENTPD3;ENTPD3;ENTPD3;ENTPD3-AS1	NM_001291961;NM_001291960;NM_001248;NR_040100	Body;Body;Body;Body	.
chr17_58369068_58369092	AC	RNF43	intronic	Lung	177	0.005975	0.14933	1.08092e-07	0.204434	2.30453e-05	cg14398214	58415899	46.819	0.631286	0.0899718	0.481624	0.568605	0.677851	0.774134	RNF43	NM_017763	5'UTR	.
chr12_121883180_121883236	TG	HPD	intronic	Colon, transverse	176	-0.018076	0.150122	1.08105e-07	0.204399	2.47876e-05	cg10207240	121918875	35.667	0.412075	0.100748	0.272772	0.337395	0.479933	0.568216	WDR66	NM_144668	5'UTR	Island
chr12_112387128_112387156	AC	HECTD4;RPL6	intergenic	Lung	177	-0.006761	0.149325	1.08151e-07	0.204546	2.30552e-05	cg00966540	112347653	39.489	0.828914	0.0688594	0.711013	0.787537	0.878162	0.928823	HECTD4	NM_001109662	5'UTR	.
chr3_184582246_184582278	TG	EPHB3	UTR3	Lung	177	0.007583	0.149315	1.08264e-07	0.20476	2.30742e-05	cg07998677	184584336	2.074	0.261777	0.0439683	0.189926	0.232742	0.292083	0.33401	.	.	.	Island
chr3_158106571_158106636	AG	SHOX2	upstream	Ovary	122	-0.001886	0.210323	1.08269e-07	0.204336	4.04145e-05	cg21503297	158106721	0.1175	0.0999972	0.0273999	0.0615171	0.0810862	0.119655	0.146207	SHOX2;SHOX2;SHOX2	NM_003030;NM_001163678;NM_006884	TSS1500;TSS1500;TSS1500	S_Shore
chr16_58486700_58486750	AC	NDRG4	intronic	Lung	177	-0.01508	0.149308	1.08352e-07	0.204926	2.30902e-05	cg02036364	58487539	0.814	0.486387	0.0793421	0.350212	0.427593	0.551069	0.601644	NDRG4;NDRG4;NDRG4	NM_020465;NM_022910;NM_001130487	5'UTR;5'UTR;Body	N_Shore
chr1_150506574_150506606	AC	TARS2	intronic	Lung	177	0.054653	0.149297	1.08479e-07	0.205166	2.31147e-05	cg08130307	150538149	31.559	0.552666	0.156692	0.319895	0.423829	0.685051	0.799971	.	.	.	.
chr17_59147377_59147411	AC	SKA2	intronic	Colon, transverse	176	-0.008018	0.150085	1.08532e-07	0.205205	2.48794e-05	cg19273756	59152330	4.936	0.778322	0.0753662	0.654701	0.739573	0.826347	0.883475	SKA2;SKA2;MIR301A	NM_182620;NM_001100595;NR_029842	Body;Body;TSS1500	N_Shelf
chr5_119032727_119032757	TG	LOC105379143	ncRNA_intronic	Lung	177	0.030993	0.149281	1.08657e-07	0.205504	2.31475e-05	cg19687698	119032825	0.083	0.715469	0.1024	0.530491	0.673916	0.793599	0.854859	.	.	.	.
chr15_67542729_67542758	CCG	MAP2K5	UTR5	Ovary	120	-0.009535	0.213432	1.08749e-07	0.205242	4.05777e-05	cg17691214	67548224	5.4805	0.661466	0.0822752	0.557845	0.60626	0.696481	0.835168	MAP2K5;MAP2K5;MAP2K5	NM_001206804;NM_002757;NM_145160	TSS1500;Body;Body	.
chr2_136131260_136131306	TG	CXCR4;THSD7B	intergenic	Ovary	122	0.00898	0.210255	1.08846e-07	0.205424	4.06056e-05	cg07702689	136135443	4.16	0.596486	0.0527092	0.519808	0.557079	0.628227	0.682044	.	.	.	.
chr4_1249491_1249503	GCCGCA	CTBP1-DT	ncRNA_intronic	Lung	172	-0.018537	0.153312	1.08846e-07	0.205861	2.31851e-05	cg04122972	1289300	39.803	0.166184	0.0452264	0.0940835	0.135504	0.197837	0.243129	MAEA;MAEA;MAEA;MAEA;MAEA	NM_005882;NM_001297430;NM_001297431;NM_001017405;NR_123716	TSS1500;TSS1500;TSS1500;TSS1500;TSS1500	N_Shore
chr1_230128257_230128277	TG	GALNT2	intronic	Prostate	95	-0.006404	0.262818	1.08876e-07	0.204668	0.000114789	cg09847368	230114579	13.688	0.925968	0.0498402	0.834673	0.912983	0.961506	0.974463	GALNT2	NM_004481	Body	.
chr1_23169971_23169999	AC	LUZP1;HTR1D	intergenic	Lung	177	0.023042	0.14925	1.09023e-07	0.206195	2.32202e-05	cg16210690	23211446	41.461	0.873434	0.0639602	0.751731	0.841887	0.921356	0.947491	.	.	.	.
chr10_133013561_133013661	AAGAATGAGGAAGCCGAGG	LINC01168;ADGRA1-AS1	intergenic	Lung	177	-0.019179	0.149246	1.0907e-07	0.206284	2.3223e-05	cg07347151	133030289	16.678	0.445322	0.0574074	0.347802	0.400957	0.483823	0.526875	.	.	.	S_Shore
chr19_3226440_3226476	CA	CELF5	intronic	Lung	177	-0.008647	0.149245	1.09073e-07	0.20629	2.3223e-05	cg19214024	3227774	1.316	0.559689	0.0497738	0.477891	0.527038	0.592289	0.643146	BRUNOL5	NM_021938	Body	N_Shore
chr7_1023624_1023678	AC	C7orf50	intronic	Ovary	122	-0.006109	0.210226	1.09087e-07	0.205879	4.06795e-05	cg18196362	1059440	35.789	0.726583	0.0689345	0.640952	0.674328	0.769852	0.855361	C7orf50;C7orf50;C7orf50	NM_001134395;NM_032350;NM_001134396	Body;Body;Body	S_Shore
chr7_22115184_22115218	AC	CDCA7L;RAPGEF5	intergenic	Lung	177	0.004871	0.149241	1.09124e-07	0.206386	2.32312e-05	cg19918711	22115044	0.157	0.884895	0.0593968	0.779791	0.843273	0.932016	0.971743	.	.	.	.
chr10_100668624_100668667	AC	HIF1AN;PAX2	intergenic	Colon, transverse	176	0.007932	0.150028	1.09175e-07	0.206421	2.50208e-05	cg01486146	100655554	13.0915	0.247613	0.100484	0.0715277	0.183831	0.317762	0.403592	.	.	.	Island
chr4_139889903_139889966	TGC	MAML3	exonic	Ovary	122	0.036331	0.210213	1.09198e-07	0.20609	4.07051e-05	cg05166138	139902598	12.6635	0.199334	0.241402	0.0281418	0.0404365	0.409223	0.676203	MAML3	NM_018717	Body	.
chr13_99368688_99368726	GT	UBAC2	intronic	Lung	177	-0.006309	0.149207	1.09513e-07	0.207122	2.33089e-05	cg06071604	99416856	48.149	0.616	0.0453071	0.546664	0.586131	0.647535	0.691618	.	.	.	.
chr3_142227397_142227465	ATAC	GK5;XRN1	intergenic	Ovary	122	-0.010056	0.210171	1.09561e-07	0.206775	4.08324e-05	cg07022681	142211146	16.285	0.343791	0.0559501	0.250468	0.311646	0.376407	0.438889	GK5;GK5	NR_033289;NM_001039547	Body;Body	.
chr8_72211598_72211715	AAG	LOC392232	ncRNA_intronic	Lung	177	-0.001594	0.149203	1.09563e-07	0.207216	2.33144e-05	cg13754617	72195138	16.5185	0.935289	0.0241824	0.889351	0.919007	0.952968	0.966247	.	.	.	.
chr16_67503586_67503634	GAAG	AGRP;LOC100505942	intergenic	Colon, transverse	176	-0.015821	0.149995	1.09564e-07	0.207157	2.51039e-05	cg23695209	67480230	23.38	0.117693	0.0676285	0.0491087	0.0709059	0.140947	0.251227	ATP6V0D1	NM_004691	Body	N_Shore
chr22_38013073_38013127	CTTCCTTCC	POLR2F	intronic	Prostate	95	-0.014314	0.26272	1.09568e-07	0.205968	0.000115453	cg14420798	37987456	25.644	0.850167	0.028309	0.802844	0.833541	0.868027	0.893898	MIR4534;POLR2F;POLR2F	NR_039759;NM_001301131;NM_001301130	TSS1500;Body;Body	S_Shelf
chr7_133686993_133687053	TG	EXOC4	intronic	Colon, transverse	176	0.011192	0.149992	1.096e-07	0.207224	2.5109e-05	cg19944138	133650692	36.331	0.880711	0.0610129	0.749421	0.848051	0.925746	0.953788	EXOC4	NM_021807	Body	.
chr10_5843986_5844006	AT	GDI2;ANKRD16	intergenic	Lung	177	0.017774	0.149197	1.09629e-07	0.207342	2.33257e-05	cg05150036	5846656	2.66	0.74848	0.0749763	0.610902	0.70049	0.804415	0.859723	.	.	.	.
chr16_4179380_4179407	TTTG	ADCY9;SRL	intergenic	Lung	177	0.011486	0.14918	1.09826e-07	0.207715	2.3365e-05	cg17071479	4204188	24.7945	0.938205	0.0378889	0.862663	0.914731	0.968188	0.981433	SRL	NM_001098814	Body	.
chr9_15983817_15983857	GT	CCDC171;C9orf92	intergenic	Colon, transverse	176	-0.008584	0.149964	1.09921e-07	0.207831	2.51795e-05	cg06876685	16028765	44.928	0.45787	0.0722314	0.355107	0.409099	0.509082	0.586897	.	.	.	.
chr13_114141266_114141282	CA	RASA3;CDC16	intergenic	Lung	177	0.018299	0.149168	1.09967e-07	0.207981	2.33924e-05	cg24752692	114140992	0.282	0.536068	0.0610598	0.4312	0.492593	0.584624	0.621889	.	.	.	.
chr2_112843800_112843821	GT	IL1B;IL37	intergenic	Ovary	122	-0.009105	0.210117	1.10025e-07	0.207649	4.09969e-05	cg26106807	112822247	21.5635	0.626281	0.0798322	0.506607	0.57483	0.669352	0.759246	.	.	.	.
chr9_112181156_112181194	CA	SUSD1;PTBP3	intergenic	Colon, transverse	176	0.002526	0.149949	1.10091e-07	0.208153	2.52136e-05	cg03004599	112175490	5.685	0.0704603	0.0291224	0.0302637	0.0486579	0.0872842	0.125961	SUSD1	NM_022486	TSS1500	Island
chr12_107648380_107648414	CA	BTBD11	intronic	Colon, transverse	176	-0.006178	0.149949	1.10097e-07	0.208164	2.52136e-05	cg00632811	107685044	36.647	0.0917476	0.0547175	0.0378602	0.05371	0.115812	0.205091	PWP1	NM_007062	TSS1500	N_Shore
chr3_115425482_115425524	AC	ZBTB20;GAP43	intergenic	Colon, transverse	176	0.014826	0.149944	1.10154e-07	0.208272	2.52237e-05	cg14944696	115436839	11.336	0.457296	0.102219	0.314937	0.387302	0.519511	0.62333	.	.	.	.
chr4_4574977_4575007	AC	STX18-AS1	ncRNA_intronic	Colon, transverse	176	0.006557	0.149939	1.10216e-07	0.208389	2.52317e-05	cg00050654	4574766	0.226	0.8325	0.0521383	0.748804	0.800843	0.865914	0.919657	.	.	.	N_Shore
chr12_113303053_113303087	AC	SLC8B1	intronic	Lung	177	-0.011873	0.149139	1.10312e-07	0.208634	2.34578e-05	cg14811326	113302971	0.099	0.573191	0.0629584	0.462164	0.538532	0.61886	0.654189	SLC8B1	NM_024959	Body	.
chr13_43107524_43107556	AC	DNAJC15	UTR3	Lung	176	0.006639	0.149914	1.10503e-07	0.208994	2.34957e-05	cg27496116	43086828	20.712	0.853963	0.0565451	0.761454	0.806245	0.900602	0.939013	DNAJC15	NM_013238	Body	.
chr10_14965675_14965715	GA	MEIG1	intronic	Ovary	122	0.004322	0.210059	1.1052e-07	0.208583	4.11732e-05	cg19521242	14965845	0.15	0.908798	0.0405987	0.835906	0.885824	0.940618	0.956711	MEIG1	NM_001080836	5'UTR	.
chr10_77637740_77637760	CCG	KCNMA1	UTR5	Ovary	120	-0.015732	0.21321	1.10633e-07	0.208798	4.12075e-05	cg07817648	77662597	24.847	0.949113	0.0260221	0.894226	0.939447	0.966251	0.97514	.	.	.	.
chr6_118309169_118309203	TG	SLC35F1	intronic	Prostate	95	-0.020955	0.262568	1.10654e-07	0.208011	0.000116533	cg00630028	118344268	35.082	0.854774	0.111697	0.637499	0.826761	0.916946	0.963329	.	.	.	.
chr10_5517113_5517133	AG	CALML3-AS1	ncRNA_exonic	Colon, transverse	176	0.01663	0.149898	1.10687e-07	0.209281	2.53366e-05	cg27250032	5502177	14.946	0.653431	0.0979917	0.494306	0.586907	0.714077	0.81257	.	.	.	S_Shelf
chr1_26359821_26359886	CT	CRYBG2;ZNF683	intergenic	Ovary	122	0.002086	0.21004	1.1069e-07	0.208905	4.12122e-05	cg05816868	26360369	0.5155	0.0455098	0.0143352	0.0223884	0.0362073	0.0540124	0.0689524	.	.	.	Island
chr1_200674111_200674139	TGAA	DDX59-AS1	ncRNA_intronic	Lung	177	-0.046606	0.149105	1.10705e-07	0.209376	2.35359e-05	cg26237810	200700086	25.961	0.707329	0.151987	0.433434	0.617172	0.836465	0.90536	.	.	.	.
chr11_118151122_118151152	CA	SCN4B	intronic	Colon, transverse	176	-0.011665	0.149896	1.10707e-07	0.209318	2.53381e-05	cg19658247	118142799	8.338	0.466021	0.0736141	0.356763	0.407964	0.518313	0.573637	SCN4B;SCN4B;SCN4B;SCN4B	NR_024527;NM_001142349;NM_174934;NM_001142348	Body;Body;Body;Body	N_Shelf
chr20_46008772_46008818	CA	MMP9	upstream	Ovary	122	-0.008773	0.21003	1.10777e-07	0.20907	4.12366e-05	cg23303369	46012522	3.727	0.249474	0.0729459	0.141284	0.209047	0.290345	0.364877	MMP9	NM_004994	Body	Island
chr17_82887131_82887180	CG	TBCD	intronic	Lung	177	0.016574	0.149097	1.10798e-07	0.209553	2.35532e-05	cg19500155	82893836	6.6805	0.744882	0.127863	0.526888	0.657302	0.862953	0.914975	TBCD	NM_005993	Body	.
chr6_32665096_32665139	GCCCCC	HLA-DQB1	intronic	Ovary	122	0.087976	0.210021	1.10854e-07	0.209214	4.1257e-05	cg19301366	32660068	5.0495	0.565323	0.191779	0.238791	0.463134	0.698346	0.863202	HLA-DQB1	NM_002123	3'UTR	.
chr1_44870176_44870208	AG	EIF2B3	intronic	Colon, transverse	176	0.037318	0.149876	1.10942e-07	0.209763	2.53858e-05	cg17140737	44821298	48.894	0.913021	0.0629504	0.79925	0.877569	0.960123	0.976606	PTCH2	NM_001166292	Body	.
chr6_40568684_40568732	TTCC	LRFN2	intronic	Colon, transverse	176	-0.014941	0.149875	1.1096e-07	0.209795	2.53867e-05	cg23485789	40524083	44.625	0.82532	0.0614489	0.715153	0.787988	0.867476	0.921412	LRFN2	NM_020737	5'UTR	.
chr6_133887283_133887311	AC	TARID	ncRNA_intronic	Ovary	122	-0.033358	0.210008	1.10963e-07	0.20942	4.12895e-05	cg24754337	133924397	37.1	0.473161	0.165319	0.190773	0.363264	0.605066	0.734557	.	.	.	.
chr2_9487834_9487851	CG	IAH1	intronic	Colon, transverse	176	0.016481	0.149873	1.10975e-07	0.209825	2.53872e-05	cg21471272	9473723	14.1195	0.559911	0.0996145	0.382819	0.48575	0.632349	0.711761	IAH1	NM_001039613	TSS1500	N_Shore
chr2_218463175_218463231	AC	USP37	intronic	Lung	177	-0.004179	0.149082	1.10978e-07	0.209892	2.35863e-05	cg07480301	218422578	40.625	0.901365	0.0411131	0.831006	0.878238	0.932209	0.954642	VIL1	NM_007127	5'UTR	.
chr1_15544151_15544185	AC	DNAJC16	intronic	Lung	177	0.003729	0.149081	1.10986e-07	0.209908	2.35863e-05	cg09703297	15592560	48.392	0.783225	0.0781688	0.653943	0.742311	0.831545	0.918631	.	.	.	.
chr11_33871201_33871241	TG	LMO2	intronic	Prostate	95	-0.012592	0.26252	1.10999e-07	0.20866	0.000116831	cg06362768	33871003	0.218	0.567356	0.0945526	0.383879	0.513421	0.631791	0.699671	LMO2;LMO2;LMO2	NM_001142316;NM_001142315;NM_005574	TSS1500;TSS1500;5'UTR	S_Shore
chr12_128814182_128814304	GACCTGACCGCCGTATGATG	SLC15A4	intronic	Colon, transverse	176	0.002513	0.14987	1.11017e-07	0.209905	2.53938e-05	cg22040672	128815060	0.817	0.970123	0.0149757	0.946763	0.963863	0.980109	0.987375	MGC16384;SLC15A4	NR_026666;NM_145648	TSS1500;Body	.
chr11_77408532_77408570	AC	PAK1	intronic	Colon, transverse	176	-0.003762	0.149868	1.11044e-07	0.209954	2.53967e-05	cg06325300	77370285	38.266	0.95968	0.0141783	0.932123	0.951407	0.969645	0.978857	PAK1;PAK1	NM_002576;NM_001128620	Body;Body	.
chr7_157433218_157433232	CA	DNAJB6;LOC101927914	intergenic	Colon, transverse	176	-0.050841	0.149865	1.11078e-07	0.210019	2.54014e-05	cg04198139	157441435	8.21	0.971733	0.0288655	0.945633	0.969202	0.984606	0.99072	.	.	.	Island
chr17_48153024_48153048	AC	SKAP1	intronic	Colon, transverse	176	-0.007837	0.14986	1.11128e-07	0.210113	2.54098e-05	cg08758352	48127785	25.251	0.820282	0.0535416	0.736132	0.779995	0.861411	0.912478	.	.	.	.
chr2_189536210_189536258	AC	WDR75;SLC40A1	intergenic	Colon, transverse	176	-0.00311	0.149859	1.11147e-07	0.210149	2.5411e-05	cg14499385	189581768	45.534	0.298308	0.0467315	0.213435	0.267071	0.327206	0.369009	SLC40A1	NM_014585	TSS1500	S_Shore
chr14_70187599_70187639	TG	LOC646548	ncRNA_intronic	Lung	177	0.017121	0.149065	1.11181e-07	0.210276	2.36239e-05	cg04204356	70223987	36.368	0.698648	0.157016	0.412831	0.608507	0.815479	0.908823	.	.	.	.
chr6_885918_886014	GT	LOC101927691;LINC01622	intergenic	Lung	177	0.006133	0.149055	1.11296e-07	0.210495	2.36432e-05	cg13447295	887704	1.738	0.912705	0.0660577	0.785804	0.872176	0.967493	0.980758	.	.	.	Island
chr2_241902311_241902436	CCGCCGCCGCCTCCCCT	LINC01237	ncRNA_intronic	Colon, transverse	176	-0.014018	0.149828	1.11508e-07	0.210833	2.54814e-05	cg00935887	241901849	0.5245	0.537051	0.0960019	0.37654	0.482221	0.601991	0.688379	.	.	.	Island
chr1_246998977_246999017	AT	ZNF670-ZNF695	ncRNA_intronic	Ovary	117	0.019479	0.218031	1.11522e-07	0.210475	4.14888e-05	cg04305539	247008426	9.429	0.371063	0.137194	0.213671	0.274817	0.439155	0.606563	ZNF695	NM_020394	TSS1500	S_Shore
chr2_219917944_219917978	GT	MIR4268;EPHA4	intergenic	Lung	177	0.004465	0.14903	1.1159e-07	0.21105	2.37002e-05	cg07047116	219919460	1.499	0.9671	0.0169941	0.939454	0.956704	0.980663	0.987967	.	.	.	.
chr2_1480559_1480605	AC	TPO	intronic	Ovary	122	-0.006159	0.209922	1.11716e-07	0.210841	4.15451e-05	cg03977419	1443215	37.367	0.904693	0.086193	0.72312	0.901997	0.956358	0.967298	TPO;TPO;TPO;TPO;TPO;TPO	NM_175719;NM_000547;NM_001206745;NM_001206744;NM_175722;NM_175721	Body;Body;Body;Body;Body;Body	.
chr15_34271602_34271628	AC	SLC12A6	intronic	Colon, transverse	176	-0.008089	0.149807	1.11755e-07	0.211299	2.55346e-05	cg13602831	34271689	0.074	0.842604	0.0690409	0.721402	0.803591	0.892366	0.935616	SLC12A6;SLC12A6;SLC12A6;SLC12A6;SLC12A6;SLC12A6	NM_005135;NM_001042497;NM_133647;NM_001042494;NM_001042495;NM_001042496	Body;Body;Body;Body;Body;Body	.
chr5_974801_974829	AAT	TRIP13;LOC100506688	intergenic	Ovary	112	0.056714	0.226732	1.11761e-07	0.210927	4.15537e-05	cg15016740	959565	15.25	0.923714	0.156962	0.475091	0.959609	0.978436	0.987088	.	.	.	S_Shore
chr11_27201398_27201424	CA	BBOX1-AS1	ncRNA_intronic	Lung	177	0.021164	0.149008	1.11851e-07	0.211544	2.37476e-05	cg07015638	27202068	0.657	0.234021	0.0804917	0.114512	0.175274	0.292187	0.35681	BBOX1-AS1;BBOX1-AS1;BBOX1-AS1	NR_125768;NR_125766;NR_125767	Body;Body;Body	.
chr1_31516091_31516131	TCCTT	LDC1P;LINC01226	intergenic	Lung	177	-0.003132	0.149004	1.11892e-07	0.211622	2.37537e-05	cg10143454	31510493	5.618	0.960445	0.0271563	0.903643	0.95204	0.980234	0.98734	.	.	.	.
chr17_50509536_50509574	TG	MYCBPAP	intronic	Ovary	122	-0.007574	0.209888	1.12013e-07	0.211402	4.16391e-05	cg00810055	50508214	1.341	0.0777492	0.0566627	0.0327569	0.0428214	0.0909112	0.18619	MYCBPAP	NM_032133	TSS200	Island
chr5_149130909_149130949	AC	SH3TC2-DT;ABLIM3	intergenic	Colon, transverse	176	0.009389	0.149781	1.12065e-07	0.211886	2.56024e-05	cg12140854	149141254	10.325	0.82366	0.0387589	0.759552	0.802412	0.851562	0.878613	ABLIM3	NM_014945	TSS1500	N_Shore
chr20_36841874_36841918	GT	SOGA1	intronic	Lung	177	0.004355	0.148989	1.12072e-07	0.211961	2.37891e-05	cg25947979	36837434	4.462	0.915595	0.0308198	0.865678	0.896255	0.940286	0.961595	SOGA1;SOGA1	NM_199181;NM_080627	Body;Body	N_Shore
chr2_6503432_6503463	AC	LINC01247;LINC01246	intergenic	Colon, transverse	176	0.020756	0.149778	1.121e-07	0.211952	2.56074e-05	cg06383247	6496013	7.4345	0.909267	0.0371414	0.847511	0.881247	0.942762	0.96554	.	.	.	Island
chr5_179764995_179765019	TG	MAML1	intronic	Lung	176	-0.010439	0.149777	1.12115e-07	0.212043	2.37956e-05	cg00926466	179765167	0.16	0.609043	0.0624725	0.508821	0.568061	0.647369	0.70794	MAML1	NM_014757	Body	.
chr10_86974873_86974895	TC	AGAP11	intronic	Ovary	122	-0.010972	0.209867	1.12196e-07	0.211748	4.1699e-05	cg17792740	86969558	5.326	0.159237	0.057798	0.0809116	0.124335	0.183741	0.248525	AGAP11;C10orf116	NM_133447;NM_006829	TSS1500;Body	N_Shore
chr5_3607066_3607105	GT	IRX1;LINC02114	intergenic	Ovary	122	-0.001391	0.209863	1.12231e-07	0.211814	4.17038e-05	cg13729210	3606447	0.6385	0.0236413	0.0155045	0.0157077	0.0185295	0.0244415	0.0329362	.	.	.	Island
chr3_195117114_195117142	AC	XXYLT1	intronic	Colon, transverse	176	0.004122	0.149762	1.12283e-07	0.212298	2.56399e-05	cg11338339	195103180	13.948	0.8764	0.0628394	0.765979	0.842185	0.923895	0.958845	C3orf21	NM_152531	Body	.
chr10_119146428_119146460	GT	SFXN4	intronic	Ovary	122	-0.009005	0.209856	1.12289e-07	0.211922	4.17088e-05	cg25713214	119161727	15.283	0.75278	0.0863751	0.59158	0.720108	0.810408	0.866109	SFXN4	NM_213649	Body	N_Shelf
chr17_4955785_4955926	TGTCTCTGCCC	ENO3	intronic	Ovary	122	0.017256	0.209838	1.12448e-07	0.212222	4.17573e-05	cg21934015	4930884	24.9715	0.629274	0.0413059	0.566291	0.601535	0.655384	0.702486	GP1BA	NM_000173	TSS1500	.
chr12_130979817_130979861	CA	ADGRD1	intronic	Lung	177	0.005786	0.148957	1.12453e-07	0.212682	2.3862e-05	cg11707665	131005982	26.143	0.590182	0.0566175	0.516564	0.554063	0.615515	0.706788	GPR133	NM_198827	Body	S_Shore
chr7_155099360_155099444	GAA	HTR5A;INSIG1	intergenic	Colon, transverse	176	0.001585	0.149748	1.12458e-07	0.212628	2.56746e-05	cg21305609	155072219	27.183	0.857799	0.0573932	0.757784	0.822866	0.901468	0.946428	HTR5A;HTR5A-AS1	NM_024012;NR_038945	Body;TSS1500	S_Shore
chr17_10627547_10627579	GT	MYH3	downstream	Colon, transverse	176	0.022688	0.149746	1.12476e-07	0.212663	2.56746e-05	cg10569008	10623940	3.623	0.71743	0.0784063	0.635062	0.677235	0.753455	0.846972	MYHAS	NR_125367	Body	.
chr10_32401049_32401113	TCCT	EPC1;LOC101929431	intergenic	Lung	177	0.003342	0.148952	1.12512e-07	0.212794	2.38692e-05	cg12413429	32395211	5.87	0.953419	0.0276556	0.897348	0.945546	0.971608	0.982208	.	.	.	.
chr12_123569521_123569566	TAGAG	MIR3908;TMED2-DT	intergenic	Ovary	122	0.003178	0.209822	1.12588e-07	0.212487	4.17953e-05	cg23825057	123529862	39.6815	0.942794	0.0391593	0.867192	0.936409	0.965043	0.976222	RILPL1	NM_178314	Body	N_Shelf
chr17_2042507_2042513	CT	DPH1;OVCA2	intronic	Lung	177	0.020763	0.148944	1.12611e-07	0.212981	2.38875e-05	cg12789448	2076201	33.691	0.842221	0.0717709	0.700015	0.809639	0.892357	0.936132	SMG6;SMG6	NM_017575;NM_001170957	Body;Body	.
chr6_5607285_5607329	TG	FARS2	intronic	Colon, transverse	176	0.003294	0.149733	1.12627e-07	0.212949	2.5706e-05	cg01356866	5593341	13.966	0.950673	0.028479	0.900388	0.942476	0.969234	0.978916	FARS2	NM_006567	Body	.
chr17_82494058_82494092	AG	NARF;FOXK2	intergenic	Ovary	122	0.006247	0.209809	1.12707e-07	0.212712	4.18238e-05	cg14980188	82464016	30.059	0.856714	0.048218	0.770242	0.828384	0.891737	0.93472	NARF;NARF;NARF;NARF	NM_001038618;NM_031968;NM_001083608;NM_012336	5'UTR;Body;Body;Body	.
chr6_71577938_71577962	AGAGAT	LINC01626;RIMS1	intergenic	Ovary	122	-0.008389	0.209806	1.12731e-07	0.212758	4.18238e-05	cg16292181	71544759	33.191	0.930454	0.033034	0.869511	0.916953	0.952745	0.965515	.	.	.	.
chr17_62738060_62738100	CA	MARCHF10	intronic	Lung	177	-0.004589	0.148932	1.12756e-07	0.213256	2.3913e-05	cg14733743	62727769	10.311	0.895547	0.0451442	0.823242	0.866933	0.93195	0.961704	MARCH10;MARCH10;MARCH10;MARCH10;MIR548W	NM_001100875;NM_152598;NM_001288779;NM_001288780;NR_036146	Body;Body;Body;Body;Body	.
chr2_207467420_207467460	AC	LINC01802;CREB1	intergenic	Colon, transverse	176	-0.007699	0.149722	1.12766e-07	0.21321	2.57326e-05	cg04875456	207505155	37.715	0.451916	0.130805	0.250761	0.361397	0.547886	0.65975	.	.	.	.
chr1_223707236_223707300	TC	CAPN2	intronic	Lung	177	-0.015833	0.148925	1.12836e-07	0.213406	2.39271e-05	cg10974899	223696545	10.723	0.35203	0.0741351	0.228701	0.303759	0.397207	0.484216	.	.	.	.
chr15_99718909_99718941	CA	MEF2A;LYSMD4	intergenic	Prostate	95	-0.022016	0.262243	1.13011e-07	0.212442	0.000118815	cg23669855	99731937	13.012	0.816703	0.113234	0.614272	0.741663	0.909772	0.967788	LYSMD4	NM_152449	5'UTR	N_Shore
chr11_68875067_68875102	TGTTA	CPT1A;MRPL21	intergenic	Ovary	122	-0.04237	0.209767	1.13078e-07	0.213412	4.19276e-05	cg06028808	68870124	4.9605	0.1534	0.0931999	0.046962	0.0794208	0.210895	0.333076	.	.	.	.
chr3_36913030_36913062	TG	TRANK1	intronic	Lung	177	0.009479	0.148903	1.13096e-07	0.213898	2.39784e-05	cg17445812	36945314	32.268	0.448616	0.0470779	0.369972	0.41976	0.479206	0.527922	TRANK1	NM_014831	TSS1500	Island
chr1_46725543_46725583	TG	EFCAB14;CYP4B1	intergenic	Lung	177	0.018484	0.148903	1.13103e-07	0.213912	2.39784e-05	cg23816184	46705628	19.935	0.681597	0.0762153	0.547896	0.632033	0.726898	0.782967	EFCAB14	NM_014774	Body	.
chr3_139428079_139428142	GA	LOC100507291	ncRNA_intronic	Ovary	122	-0.001461	0.209757	1.13161e-07	0.213569	4.19502e-05	cg07609662	139455871	27.7605	0.816449	0.0819866	0.674544	0.755255	0.874572	0.957389	RBP2;LOC100507291	NM_004164;NR_121609	Body;Body	.
chr17_47706828_47706870	AC	TBKBP1	intronic	Lung	177	-0.010604	0.148897	1.13174e-07	0.214047	2.39909e-05	cg27491277	47656890	49.959	0.929766	0.0338713	0.864276	0.909283	0.956679	0.971831	KPNB1;KPNB1	NM_001276453;NM_002265	5'UTR;Body	.
chr9_97268284_97268326	GT	SUGT1P4-STRA6LP;SUGT1P4-STRA6LP-CCDC180	ncRNA_intronic	Lung	177	-0.001691	0.148895	1.13192e-07	0.214081	2.3992e-05	cg14267777	97310492	42.187	0.980788	0.0129267	0.955005	0.975468	0.990018	0.994598	KIAA1529	NM_020893	Body	S_Shelf
chr20_57683554_57683584	GT	PMEPA1	intronic	Colon, transverse	176	-0.005369	0.149679	1.13274e-07	0.214171	2.5838e-05	cg22609466	57691046	7.477	0.816631	0.0473271	0.738604	0.783671	0.850596	0.885887	PMEPA1;PMEPA1;PMEPA1;PMEPA1;PMEPA1	NM_001255976;NM_199170;NM_199171;NM_020182;NM_199169	TSS1500;5'UTR;5'UTR;Body;Body	.
chr6_29679886_29679913	AAAC	ZFP57	intronic	Colon, transverse	176	0.014391	0.149675	1.13319e-07	0.214257	2.58452e-05	cg00539542	29676767	3.1325	0.906631	0.0340247	0.854458	0.887343	0.928681	0.955697	ZFP57	NM_001109809	Body	.
chr1_37996715_37996757	AC	FHL3	downstream	Ovary	122	-0.029097	0.209732	1.13383e-07	0.213987	4.20223e-05	cg18176678	37991440	5.296	0.702711	0.122519	0.478751	0.625615	0.778297	0.891281	SF3A3	NM_006802	TSS1500	S_Shore
chr2_232583430_232583456	GT	EIF4E2	UTR3	Colon, transverse	176	0.005518	0.149667	1.13422e-07	0.21445	2.58623e-05	cg24294539	232585998	2.555	0.966385	0.0330339	0.903069	0.963574	0.983847	0.989222	.	.	.	.
chr18_74118413_74118427	AT	FBXO15	intronic	Colon, transverse	176	-0.00437	0.149661	1.13492e-07	0.214584	2.58729e-05	cg07870633	74151190	32.77	0.878819	0.0478558	0.783554	0.863867	0.911382	0.927669	C18orf55	NM_014177	Body	S_Shelf
chr1_151543327_151543359	TG	TUFT1	intronic	Colon, transverse	176	-0.014155	0.14966	1.13495e-07	0.21459	2.58729e-05	cg09420324	151543086	0.257	0.556692	0.0907773	0.410775	0.505849	0.608382	0.692873	TUFT1;TUFT1;TUFT1	NM_001301317;NM_020127;NM_001126337	5'UTR;Body;Body	S_Shelf
chr11_43942035_43942076	GT	C11orf96	upstream	Lung	177	-0.010452	0.148861	1.13603e-07	0.214857	2.40736e-05	cg21428460	43941817	0.2385	0.284812	0.0476219	0.210129	0.256539	0.313767	0.357589	C11orf96	NM_001145033	TSS1500	N_Shore
chr15_69655688_69655735	TATG	PCAT29	ncRNA_intronic	Ovary	122	-0.008853	0.209702	1.13647e-07	0.214485	4.21054e-05	cg15520207	69666676	10.9645	0.242245	0.0866756	0.140165	0.19264	0.279843	0.351619	PCAT29;PCAT29	NR_126437;NR_126438	Body;Body	.
chr15_65436305_65436355	TG	IGDCC4;DPP8	intergenic	Lung	177	0.003282	0.14885	1.13738e-07	0.215113	2.40969e-05	cg18973515	65421138	15.192	0.464413	0.0394495	0.396335	0.437731	0.493431	0.526542	IGDCC4	NM_020962	Body	N_Shore
chr1_44037322_44037354	TG	SLC6A9;KLF17	intergenic	Lung	177	0.009057	0.148845	1.13798e-07	0.215226	2.41042e-05	cg09470012	44043844	6.506	0.877654	0.0294015	0.829594	0.858938	0.895093	0.930092	.	.	.	.
chr10_27243092_27243128	CA	ACBD5	upstream	Lung	177	0.004872	0.148845	1.13798e-07	0.215226	2.41042e-05	cg15469871	27252489	9.379	0.270105	0.102615	0.119782	0.19192	0.334996	0.452109	LOC387646	NR_003525	TSS200	Island
chr7_131776652_131776702	AG	PODXL;LOC101928782	intergenic	Ovary	122	-0.00314	0.209664	1.13988e-07	0.21513	4.22154e-05	cg20629563	131774618	2.059	0.671946	0.0508964	0.589923	0.638918	0.703795	0.755247	.	.	.	.
chr17_77145077_77145136	TG	SEC14L1	intronic	Lung	177	0.002585	0.148827	1.14016e-07	0.215639	2.4145e-05	cg01724683	77184879	39.7725	0.943463	0.0343143	0.867055	0.931816	0.967377	0.978952	SEC14L1;SEC14L1;SEC14L1;SEC14L1;SEC14L1	NM_001143999;NM_003003;NM_001144001;NM_001143998;NM_001039573	Body;Body;TSS1500;Body;Body	.
chr5_180794411_180794427	TA	MGAT1	intronic	Prostate	88	0.010977	0.280234	1.1403e-07	0.214358	0.000119686	cg07137934	180803911	9.492	0.212869	0.075795	0.116738	0.153396	0.260337	0.362214	MGAT1;MGAT1;MGAT1;MGAT1;MGAT1	NM_001114618;NM_001114620;NM_002406;NM_001114617;NM_001114619	5'UTR;TSS200;TSS1500;5'UTR;TSS200	S_Shore
chr14_97725894_97725918	TG	LINC02291;LINC02312	intergenic	Colon, transverse	176	-0.020898	0.149613	1.14066e-07	0.215669	2.59937e-05	cg17554555	97727609	1.703	0.684879	0.0601009	0.592592	0.646818	0.726993	0.782683	.	.	.	.
chr10_69424419_69424457	AC	TACR2;TSPAN15	intergenic	Lung	177	0.010213	0.148821	1.14085e-07	0.21577	2.41569e-05	cg01110668	69458830	34.392	0.779042	0.0708173	0.674599	0.724569	0.822179	0.899516	TSPAN15	NM_012339	Body	.
chr2_235629268_235629318	TG	AGAP1	intronic	Ovary	122	0.014618	0.209634	1.14256e-07	0.215635	4.23063e-05	cg12363975	235651582	22.289	0.778315	0.100864	0.591237	0.722458	0.848945	0.930029	AGAP1;AGAP1;AGAP1	NM_001244888;NM_001037131;NM_014914	Body;Body;Body	.
chr3_55484685_55484733	AC	WNT5A	intronic	Colon, transverse	176	0.009023	0.149592	1.14318e-07	0.216146	2.60386e-05	cg20746482	55483468	1.241	0.546876	0.143092	0.327319	0.450703	0.622663	0.809531	WNT5A	NM_003392	Body	N_Shore
chr4_2802404_2802443	TG	SH3BP2	intronic	Lung	177	-0.002524	0.1488	1.14344e-07	0.216258	2.42089e-05	cg21040160	2770716	31.7075	0.975854	0.01666	0.945278	0.970703	0.985577	0.990464	.	.	.	.
chr7_73866553_73866605	CCAT	TMEM270	downstream	Ovary	122	-0.033707	0.209614	1.14433e-07	0.215969	4.23635e-05	cg10393875	73830506	36.073	0.548806	0.0825658	0.416973	0.502473	0.592534	0.672898	CLDN4	NM_001305	TSS1500	N_Shore
chr11_68435483_68435497	GA	LRP5	intronic	Colon, transverse	176	-0.004815	0.149582	1.14443e-07	0.216381	2.60638e-05	cg13872780	68426770	8.72	0.936895	0.0336242	0.886444	0.916107	0.963423	0.981052	LRP5	NM_002335	Body	S_Shore
chr13_113040412_113040436	TG	MCF2L	intronic	Lung	177	0.00415	0.148787	1.14494e-07	0.216543	2.42381e-05	cg23884690	113024612	15.812	0.836963	0.0464387	0.756274	0.805165	0.871446	0.899307	MCF2L;MCF2L	NM_001112732;NM_024979	Body;Body	S_Shore
chr22_36214791_36214837	TG	APOL4;APOL2	intergenic	Lung	177	0.007393	0.148786	1.14515e-07	0.216583	2.42398e-05	cg16528833	36220719	5.905	0.621215	0.0658599	0.515351	0.570699	0.668026	0.728097	.	.	.	.
chr1_89042931_89043029	CTCTTCTCTCCTTCT	GBP3;GBP1	intergenic	Lung	177	0.031093	0.148774	1.14655e-07	0.216847	2.42666e-05	cg27317651	89021419	21.561	0.736742	0.0771665	0.600156	0.680631	0.793236	0.848057	GBP3	NM_018284	5'UTR	.
chr6_149720690_149720726	GT	LOC645967;NUP43	intergenic	Colon, transverse	176	-0.009015	0.149552	1.14795e-07	0.217047	2.61376e-05	cg05338912	149683584	37.124	0.93132	0.085996	0.761105	0.902424	0.986699	0.995308	LATS1;LATS1;LATS1	NR_073033;NM_004690;NM_001270519	Body;Body;Body	.
chr8_27803549_27803567	AC	ESCO2	UTR3	Colon, transverse	176	-0.028046	0.14955	1.14827e-07	0.217107	2.61418e-05	cg26534677	27772988	30.57	0.269045	0.096264	0.114878	0.195599	0.339895	0.420104	CCDC25	NM_018246	TSS1500	N_Shore
chr10_133181834_133181860	CA	KNDC1	intronic	Colon, transverse	176	0.016386	0.149548	1.14843e-07	0.217138	2.61423e-05	cg02202923	133226746	44.899	0.557069	0.174227	0.313854	0.425664	0.678894	0.855476	.	.	.	S_Shore
chr8_72241761_72241860	AGGA	LOC392232	ncRNA_intronic	Ovary	122	-0.023613	0.209557	1.14947e-07	0.216939	4.2537e-05	cg23275355	72240196	1.6145	0.39134	0.156731	0.158638	0.285615	0.501413	0.641948	LOC392232	NR_033867	Body	.
chr14_68974552_68974574	CA	ACTN1	intronic	Ovary	122	-0.0384	0.209554	1.14972e-07	0.216986	4.2538e-05	cg15364504	68949417	25.146	0.327738	0.0747489	0.213293	0.280352	0.37791	0.448562	ACTN1;ACTN1;ACTN1	NM_001130004;NM_001102;NM_001130005	Body;Body;Body	.
chr11_61042679_61042711	CA	CD6;CD5	intergenic	Colon, transverse	176	0.024427	0.149536	1.14992e-07	0.217419	2.6173e-05	cg19307003	61008243	34.452	0.624522	0.155525	0.331442	0.53195	0.723234	0.854716	CD6	NM_006725	Body	Island
chr15_66566739_66566807	TTTC	LCTL	upstream	Lung	177	-0.003904	0.148746	1.14994e-07	0.217488	2.43314e-05	cg15055378	66566059	0.714	0.46437	0.0461047	0.399068	0.433444	0.494296	0.542513	LCTL;LCTL;LCTL	NM_207338;NM_001278562;NR_103739	TSS1500;TSS200;TSS200	.
chr12_658646_658760	TATGC	NINJ2	intronic	Lung	177	0.018378	0.148746	1.14999e-07	0.217499	2.43314e-05	cg26549831	664450	5.747	0.917506	0.0405266	0.837905	0.898313	0.947781	0.964929	NINJ2	NM_016533	TSS1500	.
chr16_66604126_66604140	GC	CMTM3	UTR5	Colon, transverse	176	-0.008097	0.14953	1.15066e-07	0.217559	2.61867e-05	cg06445928	66604504	0.371	0.0794291	0.0278966	0.0359065	0.0628096	0.0932908	0.124633	CMTM3;CMTM3;CMTM3;CMTM3;CMTM3	NM_001048251;NM_144601;NM_181554;NM_144601;NM_181553	5'UTR;5'UTR;5'UTR;1stExon;TSS200	Island
chr5_132257657_132257687	GGC	PDLIM4	UTR5	Lung	169	0.008132	0.155299	1.15093e-07	0.217676	2.43486e-05	cg25688973	132228260	29.412	0.64662	0.051577	0.553535	0.61245	0.685522	0.723448	P4HA2;P4HA2;P4HA2;P4HA2;P4HA2	NM_001142599;NM_001142598;NM_001017974;NM_004199;NM_001017973	TSS1500;TSS1500;TSS1500;TSS1500;TSS1500	Island
chr1_10498280_10498315	AAAAC	PEX14	intronic	Colon, transverse	176	-0.067221	0.149527	1.15101e-07	0.217626	2.61916e-05	cg06080068	10507742	9.4445	0.516383	0.122575	0.29214	0.443974	0.60291	0.700595	PEX14	NM_004565	Body	.
chr7_38390961_38391015	AG	AMPH	intronic	Lung	177	0.002628	0.148734	1.15145e-07	0.217775	2.43569e-05	cg14581659	38363584	27.404	0.324721	0.0386344	0.260797	0.297873	0.351169	0.383294	TRG-AS1	NR_040085	Body	.
chr1_998743_998784	GCGGAGCGGAGGGC	HES4	downstream	Ovary	122	-0.008967	0.209519	1.15285e-07	0.217577	4.26453e-05	cg05505459	976615	22.1485	0.0850784	0.0558966	0.0370229	0.0447836	0.121913	0.182247	C1orf170	NR_027693	Body	N_Shore
chr1_209432250_209432290	GCC	MIR205HG	ncRNA_exonic	Lung	177	-0.029723	0.148719	1.15323e-07	0.218111	2.4389e-05	cg17860090	209431759	0.511	0.764954	0.0720477	0.653827	0.711602	0.819523	0.873876	LOC642587;MIR205	NM_001104548;NR_029622	Body;TSS1500	.
chr2_197616268_197616308	ATTTT	RFTN2	intronic	Ovary	121	0.009583	0.211074	1.15393e-07	0.217781	4.26771e-05	cg01470126	197648243	31.955	0.590234	0.189066	0.277043	0.465294	0.739105	0.872995	RFTN2	NM_144629	Body	.
chr2_240961991_240962097	CA	UICLM	ncRNA_intronic	Lung	177	-0.002435	0.148714	1.15393e-07	0.218244	2.44012e-05	cg14055004	240921578	40.466	0.621217	0.056842	0.527252	0.588618	0.658801	0.709927	.	.	.	S_Shelf
chr7_2781412_2781448	TG	GNA12	intronic	Lung	177	-0.00453	0.148712	1.15409e-07	0.218274	2.44018e-05	cg20884522	2763331	18.099	0.541172	0.0506941	0.464759	0.506662	0.573243	0.627263	GNA12;GNA12;GNA12;GNA12	NM_001282440;NM_001282441;NM_007353;NM_001293092	TSS200;Body;Body;Body	S_Shore
chr9_136919042_136919075	TATT	TRAF2	intronic	Ovary	122	-0.005004	0.209504	1.15419e-07	0.21783	4.26782e-05	cg26315509	136901071	17.9875	0.960472	0.0454577	0.896181	0.961659	0.978569	0.985836	TRAF2	NM_021138	Body	.
chr12_109600916_109600942	AC	MVK;FAM222A	intergenic	Lung	177	0.003512	0.14871	1.15436e-07	0.218325	2.44048e-05	cg27604975	109588223	12.706	0.778034	0.0874327	0.625046	0.718736	0.840666	0.903884	MVK;MVK	NM_000431;NM_001114185	Body;Body	.
chr13_78603938_78603962	TG	OBI1-AS1	ncRNA_intronic	Lung	177	-0.015722	0.14869	1.15688e-07	0.2188	2.44524e-05	cg04613313	78609688	5.738	0.166315	0.0412797	0.104348	0.139848	0.190208	0.230433	.	.	.	Island
chr4_147490147_147490187	CA	EDNRA	intronic	Colon, transverse	176	0.008336	0.149477	1.15715e-07	0.218787	2.6325e-05	cg03580568	147481596	8.571	0.133623	0.068712	0.0344024	0.074878	0.1754	0.25151	EDNRA;EDNRA;EDNRA	NR_028596;NM_001957;NM_001166055	Body;5'UTR;5'UTR	Island
chr11_15596090_15596150	AC	LINC02751	ncRNA_intronic	Lung	177	0.001587	0.14868	1.158e-07	0.219013	2.44707e-05	cg12059894	15622411	26.291	0.337248	0.0439201	0.262848	0.310921	0.366072	0.403453	.	.	.	.
chr5_1108029_1108041	AC	SLC12A7	intronic	Lung	177	0.003595	0.148675	1.15863e-07	0.219131	2.44812e-05	cg13681701	1103795	4.24	0.148656	0.0436188	0.0839636	0.116171	0.173472	0.22376	SLC12A7	NM_006598	Body	S_Shelf
chr11_33166264_33166301	TG	CSTF3-DT	ncRNA_intronic	Ovary	122	-0.008265	0.20945	1.15915e-07	0.218766	4.28459e-05	cg06710328	33195649	29.3665	0.692749	0.0775226	0.58104	0.656353	0.74402	0.804363	.	.	.	.
chr12_6925117_6925141	GT	ATN1	intronic	Ovary	122	0.003055	0.209449	1.15918e-07	0.218771	4.28459e-05	cg03393638	6937567	12.438	0.0563293	0.0158391	0.0372289	0.047296	0.0634373	0.0863331	ATN1;ATN1	NM_001940;NM_001007026	Body;Body	Island
chr9_94743167_94743269	AAG	AOPEP	intronic	Ovary	122	0.001061	0.209439	1.16008e-07	0.218941	4.2864e-05	cg21383913	94767782	24.564	0.972681	0.0134022	0.942783	0.969372	0.980026	0.987285	C9orf3;C9orf3;C9orf3	NM_001193331;NM_032823;NM_001193329	Body;Body;Body	.
chr13_113040412_113040436	TG	MCF2L	intronic	Ovary	122	0.008339	0.209439	1.16012e-07	0.218949	4.2864e-05	cg12934558	113023578	16.846	0.534071	0.0699052	0.420963	0.481456	0.580479	0.631995	MCF2L;MCF2L	NM_024979;NM_001112732	Body;Body	S_Shore
chr20_45742354_45742398	TG	SPINT4;WFDC3	intergenic	Lung	177	0.003585	0.148657	1.16087e-07	0.219555	2.45234e-05	cg04940435	45791652	49.276	0.0688682	0.0253887	0.0333519	0.0521243	0.0833244	0.116102	WFDC3;DNTTIP1	NM_080614;NM_052951	5'UTR;TSS1500	N_Shore
chr8_64373122_64373142	GA	MIR124-2HG	upstream	Lung	177	0.007218	0.148657	1.16088e-07	0.219558	2.45234e-05	cg05210266	64369950	3.182	0.0494113	0.0218105	0.0215259	0.0338021	0.0593353	0.0886182	.	.	.	Island
chr10_3455950_3455970	CA	LINC02669;LOC105376360	ncRNA_intronic	Colon, transverse	176	-0.019563	0.149434	1.16239e-07	0.219777	2.64251e-05	cg17371064	3421984	33.976	0.86522	0.0903076	0.701074	0.817692	0.931432	0.963965	LOC105376360	NR_131187	Body	.
chr2_128635822_128635951	TCCT	HS6ST1;LOC101927881	intergenic	Ovary	122	0.003544	0.209411	1.1626e-07	0.219417	4.29472e-05	cg14708360	128638846	2.9595	0.948692	0.0317722	0.889485	0.932509	0.971683	0.980096	.	.	.	.
chr21_35744788_35744838	AC	MIR802;PPP1R2P2	intergenic	Prostate	95	-0.042923	0.261796	1.16331e-07	0.218683	0.000121897	cg17829193	35732943	11.87	0.660021	0.211088	0.338644	0.539536	0.915188	0.963935	.	.	.	.
chr1_18940562_18940606	GGAT	IFFO2	intronic	Ovary	122	0.026551	0.209402	1.16348e-07	0.219583	4.29712e-05	cg03990003	18948744	8.16	0.594407	0.0881855	0.447312	0.548978	0.6485	0.708847	IFFO2	NM_001136265	Body	.
chr10_35149889_35149939	AC	CREM	intronic	Colon, transverse	176	0.004163	0.149422	1.16386e-07	0.220055	2.64553e-05	cg13279847	35149484	0.43	0.660289	0.101761	0.504723	0.588593	0.726173	0.831875	CREM;CREM;CREM;CREM;CREM;CREM;CREM;CREM;CREM;CREM;CREM	NM_001267563;NM_001267562;NR_051975;NR_051974;NR_051973;NM_183013;NM_181571;NM_183012;NM_183011;NM_001881;NM_183060	5'UTR;5'UTR;Body;Body;Body;Body;Body;Body;Body;Body;Body	.
chr9_114425586_114425630	AC	WHRN	UTR5	Ovary	122	-0.006543	0.209396	1.16399e-07	0.21968	4.29819e-05	cg00078025	114397695	27.913	0.0930247	0.0426902	0.0339753	0.0584646	0.122837	0.171121	.	.	.	N_Shore
chr3_105861684_105861706	AC	CBLB	intronic	Colon, transverse	176	0.090928	0.149417	1.16449e-07	0.220175	2.64665e-05	cg23275390	105882523	20.828	0.626849	0.136234	0.421196	0.538554	0.714851	0.8341	.	.	.	.
chr12_22583393_22583431	AC	C2CD5;LOC105369691	intergenic	Lung	177	0.041354	0.148627	1.16451e-07	0.220243	2.45889e-05	cg18618674	22541281	42.131	0.944247	0.14039	0.551272	0.982523	0.989474	0.993011	KIAA0528	NM_014802	Body	N_Shelf
chr12_132198427_132198458	GGGGCT	GALNT9	intronic	Colon, transverse	176	0.014138	0.149414	1.16488e-07	0.220249	2.64722e-05	cg23508184	132187342	11.1005	0.681776	0.0615819	0.561909	0.644962	0.726003	0.772443	.	.	.	N_Shelf
chr6_29726559_29726583	TG	HLA-F	intronic	Lung	177	0.01489	0.148611	1.16648e-07	0.220616	2.46271e-05	cg23892836	29724308	2.263	0.402297	0.0575681	0.307082	0.362681	0.441273	0.492348	HLA-F;HLA-F;HLA-F	NM_001098478;NM_001098479;NM_018950	Body;Body;Body	Island
chr20_53838630_53838665	AC	LOC105372672;SUMO1P1	intergenic	Lung	177	0.007663	0.148611	1.16657e-07	0.220634	2.46271e-05	cg23033986	53853340	14.6925	0.639106	0.0682424	0.509108	0.600608	0.680356	0.746678	.	.	.	.
chr15_78595367_78595371	TC	CHRNA3	UTR3	Lung	177	-0.018483	0.148603	1.16752e-07	0.220813	2.46443e-05	cg19993258	78621922	26.553	0.735449	0.0530886	0.65164	0.701785	0.77193	0.816623	CHRNA3;CHRNA3	NM_000743;NM_001166694	TSS1500;TSS1500	S_Shore
chr3_188760397_188760436	TG	LPP	intronic	Ovary	122	-0.011813	0.209357	1.16759e-07	0.220359	4.30981e-05	cg05195776	188780661	20.2445	0.452896	0.0774786	0.312638	0.411204	0.503355	0.560899	LPP;LPP;LPP	NM_001167671;NM_001167672;NM_005578	Body;Body;Body	.
chr1_53242836_53242858	AT	LRP8	UTR3	Ovary	117	0.006512	0.217424	1.1676e-07	0.220361	4.30981e-05	cg00228689	53276440	33.593	0.634472	0.0729961	0.543408	0.587873	0.663147	0.735936	LRP8;LRP8;LRP8;LRP8	NM_033300;NM_001018054;NM_017522;NM_004631	Body;Body;Body;Body	N_Shore
chr2_174858979_174859013	AC	CHN1	intronic	Prostate	95	0.010426	0.261737	1.1677e-07	0.219508	0.000122288	cg23576695	174847058	11.938	0.434432	0.127171	0.252717	0.348481	0.532518	0.648875	CHN1;CHN1;CHN1;CHN1	NM_001206602;NR_038133;NM_001822;NM_001025201	1stExon;Body;Body;Body	.
chr8_141239574_141239598	CA	SLC45A4	intronic	Ovary	122	-0.044794	0.209348	1.16841e-07	0.220515	4.31114e-05	cg20657864	141238159	1.427	0.472457	0.18134	0.239363	0.336864	0.576542	0.810258	.	.	.	.
chr1_201012631_201012655	TATG	KIF21B	intronic	Lung	177	0.008124	0.14859	1.16919e-07	0.221129	2.46768e-05	cg10729726	201041713	29.07	0.863854	0.0392684	0.798913	0.836396	0.890712	0.932127	CACNA1S	NM_000069	Body	.
chr12_54013945_54014055	TC	HOXC8;HOXC4	intergenic	Colon, transverse	176	-0.002046	0.149374	1.16975e-07	0.221169	2.65796e-05	cg14569644	54014307	0.307	0.246546	0.051806	0.166632	0.213797	0.276018	0.334804	.	.	.	N_Shore
chr6_12365927_12365965	GT	EDN1;LINC02530	intergenic	Lung	177	-0.015281	0.148583	1.17006e-07	0.221294	2.46925e-05	cg18244459	12365927	0.019	0.475855	0.0996187	0.327768	0.409415	0.547203	0.644124	.	.	.	.
HTT_CCG	CCG	HTT	exonic	Ovary	119	-0.026768	0.214091	1.17054e-07	0.220917	4.31815e-05	cg06680465	3112102	37.1495	0.683638	0.146311	0.456957	0.574341	0.785346	0.919326	HTT	NM_002111	Body	.
chr10_119052368_119052398	TG	EIF3A	intronic	Lung	177	-0.00279	0.148577	1.17079e-07	0.221431	2.47051e-05	cg16913555	119028952	23.431	0.205065	0.0498892	0.125666	0.168121	0.234844	0.289619	NANOS1	NM_199461	TSS1500	.
chr9_100555162_100555194	AC	MSANTD3-TMEFF1;TMEFF1	intronic	Ovary	122	0.060689	0.209321	1.17085e-07	0.220975	4.31845e-05	cg13783924	100516275	38.903	0.481196	0.143437	0.323719	0.384233	0.533421	0.740779	MSANTD3-TMEFF1;TMEFF1	NM_001198812;NM_003692	Body;Body	.
chr1_162536242_162536274	TATT	UHMK1;UAP1	intergenic	Colon, transverse	176	0.030426	0.149362	1.17124e-07	0.221451	2.66103e-05	cg19814518	162497290	38.968	0.873418	0.0830335	0.687397	0.841231	0.929207	0.956694	UHMK1;UHMK1;UHMK1	NM_144624;NM_175866;NM_001184763	TSS1500;TSS1500;1stExon	N_Shore
chr1_161034450_161034500	ATAA	F11R;TSTD1	intergenic	Lung	177	0.010188	0.148573	1.17125e-07	0.221519	2.47121e-05	cg18791605	160995411	39.064	0.922111	0.0418261	0.836179	0.905089	0.95336	0.963486	F11R	NM_016946	3'UTR	.
chr1_153934796_153934847	CTG	DENND4B	exonic	Ovary	122	0.009977	0.209313	1.17162e-07	0.221119	4.32041e-05	cg04419630	153959745	24.9235	0.398128	0.094745	0.286396	0.341796	0.428246	0.52015	CRTC2;SLC39A1;SLC39A1;SLC39A1;SLC39A1;SLC39A1;SLC39A1	NM_181715;NM_014437;NM_001271959;NM_001271960;NM_001271958;NM_001271957;NM_001271961	TSS1500;3'UTR;3'UTR;3'UTR;3'UTR;3'UTR;3'UTR	S_Shore
chr2_216527107_216527195	CCTTT	RPL37A;LINC01280	intergenic	Colon, transverse	176	-0.002945	0.149359	1.17165e-07	0.221528	2.66164e-05	cg25644657	216498367	28.784	0.238384	0.13244	0.063795	0.128596	0.334364	0.467884	RPL37A	NM_000998	TSS1500	N_Shore
chr1_18726145_18726179	GT	PAX7	intronic	Colon, transverse	176	-0.009879	0.149356	1.17192e-07	0.221579	2.66193e-05	cg27490286	18731208	5.046	0.348903	0.0793989	0.214259	0.295802	0.396586	0.485584	PAX7;PAX7;PAX7	NM_013945;NM_002584;NM_001135254	Body;Body;Body	.
chr5_56928955_56929027	CT	MIER3	intronic	Colon, transverse	176	-0.008699	0.149355	1.17215e-07	0.221623	2.66214e-05	cg20203395	56909098	19.893	0.0497946	0.0451096	0.0197139	0.0250154	0.0577509	0.133679	C5orf35	NM_153706	TSS200	N_Shore
chr10_5843986_5844006	AT	GDI2;ANKRD16	intergenic	Lung	177	0.018401	0.148562	1.17255e-07	0.221765	2.47367e-05	cg06800652	5846388	2.392	0.479483	0.0681873	0.363615	0.43533	0.524159	0.575342	.	.	.	.
chr11_111382943_111382971	GT	POU2AF1;LOC100132078	intergenic	Colon, transverse	176	0.00505	0.149343	1.17354e-07	0.221885	2.66469e-05	cg11362935	111379476	3.481	0.57119	0.0458074	0.502032	0.542607	0.603592	0.632916	POU2AF1	NM_006235	TSS200	.
chr6_31077612_31077636	GA	HCG22;C6orf15	intergenic	Ovary	122	-0.003361	0.209274	1.17519e-07	0.221793	4.33275e-05	cg14119792	31053645	23.979	0.893521	0.0375645	0.826774	0.870714	0.917237	0.945746	HCG22	NR_003948	TSS1500	.
chr2_219576714_219576744	GT	INHA;STK11IP	intergenic	Colon, transverse	176	0.008687	0.149328	1.17548e-07	0.222253	2.66874e-05	cg21665557	219562620	14.109	0.9767	0.0369734	0.87292	0.984969	0.989469	0.991419	OBSL1	NM_015311	Body	Island
chr9_132561604_132561662	AC	CFAP77	intronic	Colon, transverse	176	-0.00502	0.149321	1.17631e-07	0.22241	2.66998e-05	cg14218621	132544224	17.409	0.656513	0.0695274	0.551555	0.611697	0.701388	0.776031	C9orf171	NM_207417	Body	.
chr1_225878885_225878923	AC	TMEM63A	intronic	Colon, transverse	176	-0.011751	0.149319	1.17652e-07	0.222449	2.67013e-05	cg12857737	225875657	3.247	0.82372	0.132453	0.556672	0.754626	0.932166	0.969473	TMEM63A	NM_014698	Body	.
chr17_82887131_82887180	CG	TBCD	intronic	Colon, transverse	176	-0.003621	0.149318	1.17667e-07	0.222478	2.67016e-05	cg01798341	82884386	2.7695	0.843696	0.0377692	0.792288	0.825083	0.867049	0.899795	TBCD	NM_005993	Body	.
chr1_159084778_159084814	AC	AIM2;CADM3	intergenic	Prostate	95	0.013401	0.261617	1.17688e-07	0.221232	0.000123166	cg11003133	159076601	8.195	0.592886	0.0908785	0.457719	0.545117	0.639854	0.742002	AIM2	NM_004833	5'UTR	.
chr8_80140950_80140984	GT	TPD52	intronic	Ovary	122	0.018737	0.209253	1.17707e-07	0.222147	4.33881e-05	cg13009608	80122185	18.782	0.469641	0.113871	0.296786	0.401737	0.555805	0.621143	TPD52;TPD52	NM_005079;NM_001025253	Body;Body	.
chr12_54987739_54987779	TTCC	TESPA1;NEUROD4	intergenic	Lung	177	0.023746	0.148526	1.17711e-07	0.222628	2.48219e-05	cg15961105	54976402	11.357	0.651136	0.0897815	0.515506	0.594481	0.700517	0.803083	KIAA0748;KIAA0748	NM_001136030;NM_001098815	5'UTR;5'UTR	.
chr1_203102658_203102694	AC	MYOPARR;ADORA1	intergenic	Ovary	122	-0.016181	0.20925	1.17732e-07	0.222195	4.33891e-05	cg12156155	203089835	12.841	0.673075	0.0583543	0.589841	0.633146	0.707726	0.766076	.	.	.	.
chr6_29726559_29726583	TG	HLA-F	intronic	Prostate	95	0.077383	0.26161	1.17739e-07	0.221329	0.000123166	cg00588198	29680675	45.896	0.700091	0.185813	0.340988	0.57853	0.840039	0.950411	.	.	.	.
chr6_138803317_138803343	AC	ECT2L	intronic	Colon, transverse	176	-0.029366	0.149309	1.17776e-07	0.222684	2.67232e-05	cg14062002	138796331	6.999	0.425774	0.0860798	0.264506	0.37272	0.49336	0.551423	.	.	.	Island
chr12_4842012_4842062	GT	KCNA6	intronic	Colon, transverse	176	-0.009299	0.149305	1.17832e-07	0.222789	2.67325e-05	cg20010848	4809171	32.866	0.290517	0.0608285	0.175938	0.259011	0.330477	0.383086	KCNA6	NM_002235	TSS200	Island
chr11_118045330_118045360	CA	SMIM35	intronic	Lung	177	0.011145	0.148502	1.18002e-07	0.223178	2.48805e-05	cg24425958	118056805	11.46	0.829337	0.0712674	0.723406	0.784645	0.876093	0.959129	TMPRSS4-AS1	NR_038318	Body	.
chr8_120953792_120953828	GT	SNTB1;HAS2	intergenic	Colon, transverse	176	-0.01234	0.149287	1.18046e-07	0.223194	2.67748e-05	cg10422579	120960591	6.781	0.560286	0.0913777	0.40774	0.498707	0.628248	0.70142	.	.	.	.
chr5_149443592_149443608	CA	CARMN;CSNK1A1	intergenic	Prostate	95	0.058096	0.261569	1.18051e-07	0.221917	0.000123355	cg10333824	149446085	2.485	0.438319	0.126051	0.254489	0.34724	0.508402	0.651465	.	.	.	.
chr3_137041999_137042019	TG	IL20RB;SOX14	intergenic	Lung	177	-0.033248	0.148499	1.18052e-07	0.223272	2.48882e-05	cg12473912	137032814	9.195	0.252581	0.0846479	0.102753	0.19225	0.310633	0.376432	.	.	.	Island
chr1_20309907_20309955	TG	VWA5B1	intronic	Ovary	122	-0.004436	0.209212	1.18084e-07	0.222859	4.34931e-05	cg17133982	20345612	35.681	0.968456	0.0160092	0.930388	0.969191	0.976682	0.981197	VWA5B1	NM_001039500	Body	S_Shelf
chr17_50065679_50065701	TC	ITGA3	intronic	Ovary	122	-0.012623	0.2092	1.18198e-07	0.223074	4.35267e-05	cg04198042	50092006	26.316	0.45309	0.0505874	0.364388	0.415131	0.489077	0.532499	.	.	.	N_Shelf
chr8_53644858_53644892	TC	LOC100507516;ATP6V1H	intergenic	Prostate	95	0.014669	0.261545	1.18232e-07	0.222256	0.000123475	cg22888367	53609549	35.326	0.409986	0.0837267	0.258735	0.358051	0.470676	0.517885	.	.	.	.
chr12_123712061_123712095	CA	ATP6V0A2	upstream	Lung	177	-0.003796	0.148479	1.18293e-07	0.223729	2.49307e-05	cg04684390	123673952	38.126	0.948559	0.0484553	0.883498	0.947416	0.96946	0.976968	TCTN2;TCTN2	NM_001143850;NM_024809	Body;Body	S_Shelf
chr12_113674193_113674284	CCTT	LHX5-AS1;LINC01234	intergenic	Colon, transverse	176	-0.00479	0.149265	1.18326e-07	0.223724	2.68351e-05	cg15945865	113665802	8.4365	0.443243	0.0562031	0.348543	0.403162	0.485485	0.530178	.	.	.	.
chr6_147932588_147932638	TG	SAMD5;SASH1	intergenic	Lung	177	0.011045	0.148476	1.1834e-07	0.223816	2.49351e-05	cg03347694	147971245	38.632	0.876344	0.0583661	0.773065	0.832186	0.918814	0.958505	.	.	.	.
chr20_46021439_46021463	GAAT	SLC12A5-AS1	ncRNA_intronic	Lung	177	-0.00996	0.148475	1.1834e-07	0.223817	2.49351e-05	cg07060233	46058453	37.002	0.244454	0.0404081	0.177756	0.212741	0.272987	0.315452	SLC12A5;SLC12A5	NM_020708;NM_001134771	3'UTR;3'UTR	Island
chr6_153090851_153090863	TA	RGS17	intronic	Colon, transverse	176	-0.033943	0.149225	1.18821e-07	0.224659	2.69408e-05	cg17707550	153059280	31.577	0.792366	0.0982007	0.626436	0.733364	0.862184	0.94306	RGS17	NM_012419	5'UTR	.
chr2_10209029_10209057	TTTC	MIR4261;HPCAL1	intergenic	Lung	177	0.007831	0.148432	1.18885e-07	0.224847	2.5047e-05	cg08836988	10200527	8.516	0.914189	0.0439136	0.819123	0.900273	0.941666	0.955946	C2orf48	NM_182626	Body	.
chr10_42327390_42327438	GT	NONE;LOC441666	intergenic	Lung	176	0.012719	0.149217	1.18932e-07	0.224936	2.50542e-05	cg24598948	42368091	40.677	0.165624	0.0994748	0.0390856	0.0838034	0.226442	0.332347	LOC441666	NR_024380	TSS200	S_Shore
chr22_28823577_28823605	AC	XBP1;ZNRF3	intergenic	Ovary	122	-0.042358	0.20912	1.18933e-07	0.224462	4.37889e-05	cg01358067	28823114	0.477	0.556355	0.160592	0.316632	0.429258	0.695516	0.821131	.	.	.	.
chr6_45922807_45922858	AG	CLIC5	intronic	Lung	177	-0.003278	0.148421	1.19024e-07	0.22511	2.50708e-05	cg18742464	45927332	4.4995	0.963829	0.0317384	0.92463	0.959175	0.978559	0.984868	CLIC5;CLIC5	NM_001114086;NM_016929	Body;Body	.
chr8_27479265_27479287	AC	CHRNA2	upstream	Colon, transverse	176	0.006669	0.149209	1.19025e-07	0.225046	2.69806e-05	cg15744111	27479373	0.097	0.0887407	0.0182901	0.063816	0.0758175	0.101821	0.119419	CHRNA2	NM_000742	TSS200	.
chr6_41155375_41155405	TC	TREML1;TREM2	intergenic	Lung	177	0.004918	0.148415	1.19101e-07	0.225257	2.50843e-05	cg03526776	41191870	36.48	0.200568	0.0454827	0.133547	0.164204	0.231807	0.275512	TREML2	NM_024807	3'UTR	.
chr5_132416257_132416285	GT	IRF1-AS1	ncRNA_intronic	Colon, transverse	176	-0.011504	0.149198	1.19171e-07	0.225321	2.70104e-05	cg02682369	132435049	18.778	0.636686	0.101324	0.447021	0.577243	0.701313	0.768434	C5orf56	NR_045116	Body	.
chr2_218257935_218257971	TTGG	ARPC2;GPBAR1	intergenic	Ovary	122	0.001942	0.209092	1.19202e-07	0.224969	4.38793e-05	cg00012203	218217292	40.661	0.0196427	0.0111774	0.012572	0.014818	0.0190323	0.0415343	ARPC2;ARPC2	NM_005731;NM_152862	TSS200;5'UTR	Island
chr1_23869233_23869276	GGAA	FUCA1	upstream	Lung	177	-0.005551	0.148402	1.19261e-07	0.225559	2.51152e-05	cg19367136	23868569	0.6855	0.0400972	0.0177245	0.0221256	0.0292623	0.0467072	0.0748236	FUCA1	NM_000147	TSS1500	S_Shore
chr14_77564400_77564450	AC	SPTLC2	intronic	Ovary	122	-0.009984	0.209081	1.19302e-07	0.225159	4.39077e-05	cg04690379	77555276	9.149	0.666857	0.111642	0.469996	0.585514	0.753872	0.830837	SPTLC2	NM_004863	Body	.
chr1_202187007_202187042	CCTCGCT	PTPRVP	ncRNA_exonic	Lung	177	0.030993	0.148397	1.19329e-07	0.225688	2.51267e-05	cg04811114	202203650	16.6255	0.511837	0.112091	0.35174	0.43248	0.583474	0.727201	LGR6;LGR6	NM_021636;NM_001017403	TSS200;Body	.
chr1_202667466_202667514	GT	SYT2	intronic	Prostate	95	-0.010876	0.261397	1.19373e-07	0.224401	0.00012446	cg25557285	202667358	0.132	0.336518	0.0797168	0.214478	0.288628	0.382644	0.467313	SYT2	NM_177402	5'UTR	.
chr7_17662580_17662620	AC	LINC02889;SNX13	intergenic	Ovary	122	-0.023542	0.209068	1.19419e-07	0.225379	4.39421e-05	cg07999547	17681213	18.613	0.069133	0.138387	0.0121949	0.0138048	0.0208141	0.417224	.	.	.	.
chr4_1042323_1042337	AC	FGFRL1;RNF212	intergenic	Colon, transverse	176	0.118806	0.149177	1.19426e-07	0.225803	2.70649e-05	cg24063912	1058350	16.02	0.361548	0.082914	0.241724	0.309992	0.409563	0.496299	.	.	.	S_Shelf
chr22_42037128_42037165	TG	WBP2NL;NAGA	intergenic	Ovary	122	0.008695	0.209063	1.19472e-07	0.225478	4.39448e-05	cg27532242	42071905	34.7585	0.331457	0.0518567	0.264165	0.294261	0.360309	0.429134	NAGA	NM_000262	TSS1500	S_Shore
chr4_41360026_41360058	GT	LIMCH1	intronic	Ovary	122	0.008803	0.209062	1.19478e-07	0.22549	4.39448e-05	cg01962911	41359517	0.525	0.881113	0.0540348	0.791686	0.859564	0.917119	0.940118	LIMCH1;LIMCH1;LIMCH1;LIMCH1;LIMCH1	NM_001112718;NM_001112717;NM_014988;NM_001289122;NM_001289124	TSS1500;TSS1500;TSS1500;TSS1500;TSS200	N_Shore
chr10_88932032_88932062	ATT	ACTA2-AS1	upstream	Ovary	114	0.009439	0.222255	1.19496e-07	0.225525	4.39448e-05	cg06098342	88931949	0.098	0.487527	0.110757	0.289866	0.42074	0.56831	0.664611	ACTA2-AS1	NR_125373	TSS1500	.
chr17_17834027_17834047	AG	SREBF1	intronic	Colon, transverse	176	-0.00831	0.14917	1.19523e-07	0.225987	2.70837e-05	cg12244055	17811692	22.345	0.516501	0.10412	0.312062	0.461427	0.590628	0.669431	SREBF1;SREBF1	NM_004176;NM_001005291	3'UTR;3'UTR	S_Shore
chr2_10837898_10837924	TG	PDIA6	upstream	Lung	177	0.008607	0.148377	1.19577e-07	0.226156	2.51732e-05	cg09050269	10847244	9.333	0.496323	0.0385207	0.43841	0.471397	0.519372	0.567336	.	.	.	.
chr18_26134328_26134388	GT	PSMA8	intronic	Ovary	122	0.004037	0.209047	1.19618e-07	0.225756	4.39726e-05	cg16349846	26143542	9.184	0.929203	0.0567377	0.873021	0.923708	0.951524	0.964433	PSMA8;PSMA8;PSMA8;PSMA8	NM_144662;NM_001025097;NM_001025096;NM_001308188	Body;Body;Body;Body	.
chr13_27981008_27981058	TC	URAD	intronic	Lung	177	-0.00829	0.148373	1.19629e-07	0.226255	2.51814e-05	cg13156931	27980334	0.699	0.29348	0.0507638	0.220374	0.256004	0.325073	0.38307	PRHOXNB	NM_001105577	Body	Island
chr19_15169186_15169230	TC	NOTCH3	intronic	Lung	177	0.003676	0.148372	1.19648e-07	0.226291	2.51826e-05	cg24498114	15165258	3.95	0.966328	0.0458921	0.868826	0.96718	0.989112	0.994108	NOTCH3	NM_000435	Body	.
chr17_81005029_81005069	TG	CHMP6;BAIAP2-DT	intergenic	Prostate	95	-0.012982	0.261349	1.19745e-07	0.2251	0.000124709	cg00774579	80991470	13.579	0.639457	0.0860001	0.492271	0.5702	0.698577	0.787468	CHMP6	NM_024591	TSS1500	N_Shore
chr14_104242593_104242736	TCCTC	LINC02691	ncRNA_intronic	Colon, transverse	176	-0.01016	0.149149	1.1978e-07	0.226472	2.71387e-05	cg11828983	104267935	25.2705	0.619946	0.113488	0.439779	0.543905	0.684466	0.839682	.	.	.	.
chr8_103498694_103498722	AC	LOC105375690	ncRNA_intronic	Colon, transverse	176	0.002959	0.149144	1.19846e-07	0.226598	2.71472e-05	cg04852977	103498603	0.105	0.0807882	0.03179	0.0454423	0.0605347	0.0881605	0.14598	.	.	.	N_Shore
chr9_129347162_129347182	TG	LINC01503	ncRNA_intronic	Colon, transverse	176	-0.013433	0.149134	1.19969e-07	0.22683	2.71718e-05	cg21051840	129332975	14.197	0.815873	0.0337732	0.761837	0.795062	0.84112	0.860767	.	.	.	N_Shelf
chr11_44014469_44014529	AG	C11orf96;ACCSL	intergenic	Colon, transverse	176	0.010921	0.149129	1.20031e-07	0.226946	2.71825e-05	cg07219506	43992924	21.575	0.0911622	0.0554295	0.0325603	0.0515849	0.13064	0.194934	.	.	.	.
chr14_103140626_103140654	GA	TNFAIP2;LINC00605	intergenic	Lung	177	-0.014355	0.148341	1.2004e-07	0.227031	2.52537e-05	cg09274347	103133215	7.425	0.842871	0.033379	0.792699	0.820736	0.86311	0.899801	TNFAIP2	NM_006291	Body	.
chr4_3388195_3388263	GAGGAGGAGACGGGAGG	RGS12	intronic	Ovary	122	-0.025836	0.208997	1.20084e-07	0.226635	4.41354e-05	cg16895261	3389578	1.349	0.396824	0.085274	0.281419	0.330413	0.459665	0.524922	RGS12;RGS12;RGS12	NM_198229;NM_198227;NM_002926	Body;Body;Body	.
chr17_50852653_50852695	AC	WFIKKN2;TOB1	intergenic	Lung	177	0.009778	0.148335	1.20113e-07	0.227169	2.52663e-05	cg26449328	50838468	14.206	0.793063	0.0666402	0.685132	0.752776	0.831625	0.906374	WFIKKN2	NM_175575	Body	N_Shore
chr16_68277316_68277348	TTTA	SLC7A6	intronic	Colon, transverse	173	-0.014897	0.151536	1.20122e-07	0.227119	2.71999e-05	cg15026268	68276191	1.141	0.692545	0.0950951	0.526319	0.637202	0.754387	0.843804	SLC7A6;SLC7A6	NM_003983;NM_001076785	Body;Body	.
chr21_37669568_37669603	TG	KCNJ6	intronic	Colon, transverse	176	-0.023586	0.149119	1.2016e-07	0.22719	2.72042e-05	cg09782508	37631784	37.8015	0.394537	0.0815027	0.264002	0.340111	0.450921	0.52641	KCNJ6	NM_002240	Body	.
chr2_84928475_84928527	ATAAA	TMSB10;KCMF1	intergenic	Colon, transverse	176	-0.020129	0.149118	1.20172e-07	0.227214	2.72042e-05	cg11736510	84960035	31.534	0.602417	0.111936	0.420505	0.533072	0.678357	0.790207	.	.	.	.
chr20_23624838_23624934	AAAG	CST9;CST3	intergenic	Colon, transverse	176	0.001537	0.149117	1.20191e-07	0.22725	2.72042e-05	cg24459384	23639910	15.024	0.58776	0.0561835	0.489191	0.550589	0.627731	0.677013	.	.	.	S_Shore
chr8_18803389_18803419	TG	PSD3	intronic	Colon, transverse	176	0.005785	0.149116	1.20199e-07	0.227264	2.72042e-05	cg11818841	18809027	5.623	0.849405	0.0538483	0.777903	0.814326	0.882106	0.928689	PSD3;PSD3	NM_015310;NM_206909	Body;TSS200	.
chr12_101561648_101561696	AC	SPIC;MYBPC1	intergenic	Colon, transverse	176	-0.006534	0.149111	1.2026e-07	0.22738	2.72149e-05	cg07398509	101566326	4.654	0.652593	0.100932	0.497055	0.570638	0.724137	0.820731	.	.	.	.
chr19_34178179_34178194	AAT	LSM14A	intronic	Lung	177	0.013971	0.148322	1.20282e-07	0.22749	2.52992e-05	cg14143166	34225300	47.1135	0.896575	0.0478854	0.805575	0.87334	0.931819	0.952976	LSM14A;LSM14A	NM_001114093;NM_015578	Body;Body	.
chr1_53348126_53348180	AC	LINC01771;SLC25A3P1	intergenic	Lung	177	-0.004777	0.148313	1.20393e-07	0.2277	2.53144e-05	cg17852744	53344053	4.1	0.749665	0.0432324	0.67387	0.725465	0.777181	0.816508	.	.	.	.
chr10_102829164_102829209	AC	WBP1L;CYP17A1	intergenic	Lung	177	0.01144	0.148313	1.20395e-07	0.227703	2.53144e-05	cg08772003	102870112	40.9255	0.307087	0.0758596	0.177663	0.258028	0.349951	0.434537	AS3MT	NM_020682	Body	S_Shore
chr13_42792032_42792068	GT	FAM216B	downstream	Lung	177	0.017954	0.148309	1.20451e-07	0.227809	2.53233e-05	cg22956205	42747524	44.526	0.656892	0.0905275	0.529667	0.588579	0.714324	0.811503	.	.	.	.
chr6_90218920_90218956	GT	BACH2	intronic	Prostate	95	0.067078	0.261245	1.20549e-07	0.226612	0.000125477	cg00786977	90216880	2.058	0.33666	0.135184	0.179179	0.257193	0.381516	0.619612	BACH2;BACH2	NM_021813;NM_001170794	5'UTR;5'UTR	.
chr20_63730922_63730971	TC	ZGPAT	intronic	Ovary	122	0.010874	0.208937	1.20645e-07	0.227694	4.43321e-05	cg21849932	63738109	7.1625	0.390496	0.107656	0.220489	0.314932	0.47543	0.548525	LIME1	NM_017806	Body	Island
chr2_100137536_100137567	AC	AFF3	intronic	Ovary	122	0.008392	0.208935	1.20667e-07	0.227734	4.43321e-05	cg26361092	100143427	5.8755	0.842428	0.0515726	0.761025	0.806647	0.88113	0.915919	AFF3	NM_002285	TSS1500	.
chr17_36789011_36789105	TTCT	MRM1;LHX1-DT	intergenic	Lung	177	0.003405	0.14827	1.20944e-07	0.228741	2.54185e-05	cg15223726	36761882	27.176	0.866384	0.0880136	0.689814	0.80772	0.938059	0.960261	.	.	.	.
chr3_195598434_195598480	TG	APOD;LOC105374297	intergenic	Colon, transverse	176	0.007886	0.149049	1.21051e-07	0.228876	2.73832e-05	cg18535702	195622543	24.086	0.901293	0.0674145	0.745641	0.896597	0.94336	0.961091	.	.	.	N_Shore
chr12_53660854_53660869	CAA	ATF7;ATP5MC2	intergenic	Colon, transverse	176	-0.012281	0.149048	1.21062e-07	0.228897	2.73832e-05	cg19842134	53676807	15.9455	0.0704622	0.0318112	0.0329631	0.0476074	0.0903457	0.119529	ATP5G2;ATP5G2	NM_005176;NM_001002031	TSS1500;TSS200	N_Shore
chr17_46836095_46836135	GT	WNT3;WNT9B	intergenic	Colon, transverse	176	0.00502	0.149047	1.21076e-07	0.228923	2.73832e-05	cg20769177	46851150	15.035	0.183388	0.0993168	0.0263368	0.102862	0.264484	0.350683	WNT9B	NM_003396	TSS1500	Island
chr6_149449925_149449955	TG	ZC3H12D	UTR3	Colon, transverse	176	-0.003497	0.149038	1.21191e-07	0.229141	2.74059e-05	cg06990140	149449189	0.751	0.741057	0.0820424	0.59482	0.683107	0.808777	0.852533	ZC3H12D	NM_207360	3'UTR	N_Shore
chr14_21642201_21642245	AC	OR10G2;OR4E2	intergenic	Colon, transverse	176	0.016264	0.14903	1.21298e-07	0.229343	2.74268e-05	cg18044793	21641192	1.031	0.623607	0.12952	0.393324	0.536822	0.720523	0.809822	.	.	.	.
chr17_82212741_82212759	CCCACGCCT	CCDC57	intronic	Lung	177	0.016801	0.148241	1.2132e-07	0.229453	2.54948e-05	cg19590707	82231769	19.019	0.102636	0.0491726	0.0420317	0.0661483	0.12802	0.197265	SLC16A3;SLC16A3;SLC16A3	NM_001042422;NM_001042423;NM_004207	5'UTR;TSS1500;5'UTR	Island
chr11_128612874_128612910	GT	ETS1;LOC101929538	intergenic	Lung	177	-0.006868	0.148233	1.21413e-07	0.229629	2.55114e-05	cg17123881	128611429	1.463	0.279657	0.065803	0.174454	0.231576	0.324709	0.388294	.	.	.	.
chr16_23409064_23409088	GT	COG7	intronic	Colon, transverse	176	-0.010154	0.149019	1.21433e-07	0.229597	2.74539e-05	cg07355514	23409064	0.012	0.519404	0.151466	0.280885	0.422259	0.622343	0.768703	COG7	NM_153603	Body	.
chr17_2080073_2080123	CAAAA	SMG6	intronic	Ovary	122	-0.020824	0.208853	1.21441e-07	0.229196	4.45906e-05	cg12789448	2076201	3.897	0.782351	0.0682022	0.679543	0.733489	0.829824	0.893718	SMG6;SMG6	NM_017575;NM_001170957	Body;Body	.
chr17_76486077_76486115	AC	RHBDF2	intronic	Ovary	122	-0.003416	0.208849	1.21484e-07	0.229277	4.45971e-05	cg09382492	76467599	18.497	0.414999	0.0428536	0.352598	0.387403	0.4377	0.483178	AANAT;AANAT;AANAT	NM_001166579;NM_001088;NM_001088	Body;1stExon;5'UTR	.
chr3_156171194_156171226	AC	KCNAB1	intronic	Ovary	122	0.038933	0.208846	1.21506e-07	0.229318	4.45971e-05	cg08752452	156208236	37.026	0.811301	0.150234	0.555092	0.710192	0.938958	0.966203	KCNAB1;KCNAB1;KCNAB1	NM_001308217;NM_172160;NM_003471	Body;Body;Body	.
chr19_38268766_38268790	GT	SPINT2	intronic	Lung	177	-0.003113	0.148224	1.21528e-07	0.229846	2.55327e-05	cg05778847	38255898	12.88	0.0520275	0.0173004	0.0266322	0.0407758	0.0609162	0.0797813	PPP1R14A	NM_033256	Body	N_Shore
chr17_79058986_79059022	TG	C1QTNF1;ENGASE	intergenic	Lung	177	-0.011575	0.148218	1.21617e-07	0.230015	2.55463e-05	cg07439940	79038629	20.375	0.661202	0.0634081	0.557147	0.62106	0.698359	0.768697	C1QTNF1;C1QTNF1;C1QTNF1;C1QTNF1;C1QTNF1	NM_153372;NM_030968;NM_198594;NR_049769;NM_198593	5'UTR;5'UTR;5'UTR;Body;5'UTR	.
chr2_106030058_106030094	CA	NCK2;ECRG4	intergenic	Lung	177	-0.01107	0.148217	1.2162e-07	0.230019	2.55463e-05	cg00409696	106030200	0.124	0.581226	0.0464266	0.510565	0.549468	0.606168	0.660371	.	.	.	.
chr1_37042030_37042054	CA	GRIK3;MIR4255	intergenic	Colon, transverse	176	-0.003055	0.149004	1.21625e-07	0.229962	2.74942e-05	cg09363841	37047878	5.836	0.953975	0.0216698	0.912421	0.940944	0.97039	0.979214	.	.	.	.
chr13_41563799_41563831	AC	RGCC;VWA8	intergenic	Colon, transverse	176	-0.007206	0.149001	1.2166e-07	0.230027	2.74987e-05	cg27485906	41562375	1.44	0.664447	0.187005	0.306799	0.554216	0.802273	0.926542	.	.	.	.
chr9_90814834_90814866	CA	SYK	intronic	Colon, transverse	176	0.004086	0.149	1.21683e-07	0.23007	2.75006e-05	cg11552147	90788508	26.342	0.958192	0.0194928	0.926474	0.95157	0.971422	0.980549	.	.	.	.
chr12_32171940_32171990	AC	BICD1	intronic	Colon, transverse	176	0.010732	0.148998	1.21707e-07	0.230117	2.75029e-05	cg23133460	32139974	31.991	0.54796	0.136896	0.336931	0.447672	0.639968	0.772861	BICD1;BICD1	NM_001003398;NM_001714	Body;Body	.
chr4_163643327_163643360	AAAAAT	MARCHF1	intronic	Lung	176	-0.008468	0.148995	1.21742e-07	0.230251	2.55693e-05	cg15498306	163613489	29.8545	0.436624	0.0826287	0.28848	0.384391	0.501234	0.561014	MARCH1;MARCH1	NM_001166373;NM_017923	Body;1stExon	.
chr10_44996818_44996854	GT	ZNF22-AS1	ncRNA_intronic	Lung	177	-0.008783	0.1482	1.21847e-07	0.230449	2.55884e-05	cg14889070	44982102	14.734	0.778601	0.06788	0.67127	0.730393	0.825867	0.890258	RASSF4	NM_032023	Body	.
chr5_150219854_150219893	ATT	CAMK2A	UTR3	Ovary	121	-0.042515	0.21037	1.21873e-07	0.23001	4.47108e-05	cg06715097	150245431	25.5575	0.577795	0.133728	0.374053	0.499678	0.667836	0.774972	CAMK2A;CAMK2A	NM_171825;NM_015981	Body;Body	.
chr3_193545973_193546023	TG	ATP13A4	intronic	Colon, transverse	176	0.004113	0.148984	1.21883e-07	0.230449	2.7536e-05	cg13024593	193552750	6.752	0.949059	0.0488411	0.867482	0.943344	0.975637	0.985093	ATP13A4-AS1;ATP13A4-AS1;ATP13A4	NR_121666;NR_046726;NM_032279	TSS1500;TSS1500;Body	.
chr17_37522134_37522156	AC	SYNRG	intronic	Prostate	95	0.004688	0.261072	1.21912e-07	0.229174	0.000126755	cg12882572	37491098	31.047	0.504964	0.0782155	0.381598	0.45607	0.558254	0.63219	DUSP14	NM_007026	5'UTR	S_Shore
chr15_40973210_40973236	CA	CHAC1;INO80	intergenic	Lung	177	0.001706	0.148194	1.21918e-07	0.230584	2.56006e-05	cg05124934	40962477	10.746	0.943339	0.011736	0.921581	0.936612	0.952016	0.959145	.	.	.	.
chr1_200674111_200674139	TGAA	DDX59-AS1	ncRNA_intronic	Ovary	122	0.0132	0.208802	1.21932e-07	0.230121	4.47185e-05	cg25945003	200668896	5.229	0.13894	0.0535341	0.0621122	0.106978	0.16708	0.23148	LOC101929224;DDX59	NR_110787;NM_001031725	TSS1500;5'UTR	N_Shore
chr9_75088216_75088241	GGGGC	NMRK1;OSTF1	upstream	Lung	177	-0.022044	0.148186	1.22029e-07	0.230793	2.56209e-05	cg03255899	75111582	23.3535	0.666748	0.0652652	0.569556	0.61958	0.709983	0.773144	OSTF1	NM_012383	Body	.
chr1_246143126_246143164	AC	SMYD3	intronic	Colon, transverse	176	-0.016284	0.148972	1.22035e-07	0.230737	2.75671e-05	cg06561607	246110763	32.382	0.750869	0.141681	0.522226	0.656168	0.851308	0.965383	SMYD3;SMYD3	NM_022743;NM_001167740	Body;Body	.
chr12_4816249_4816297	GT	KCNA6	intronic	Colon, transverse	176	0.009346	0.148968	1.22082e-07	0.230825	2.75744e-05	cg22087651	4808909	7.364	0.131887	0.0481833	0.0679825	0.0991084	0.151806	0.233077	KCNA6	NM_002235	TSS1500	N_Shore
chr15_91931801_91931821	CA	SLCO3A1	intronic	Lung	177	-0.01617	0.148179	1.22117e-07	0.230959	2.56351e-05	cg18976291	91921489	10.322	0.315935	0.117648	0.142908	0.236281	0.379497	0.531673	SLCO3A1;SLCO3A1	NM_013272;NM_001145044	Body;Body	.
chr1_4583042_4583072	CT	LINC01646	ncRNA_intronic	Colon, transverse	176	-0.007268	0.148961	1.22183e-07	0.231017	2.75907e-05	cg00930781	4600505	17.448	0.734726	0.103025	0.545423	0.682246	0.810843	0.882706	.	.	.	.
chr15_81047098_81047150	TG	TLNRD1;CFAP161	intergenic	Colon, transverse	176	-0.004453	0.148959	1.222e-07	0.231047	2.7591e-05	cg13201942	81052321	5.197	0.516211	0.0970904	0.34649	0.451576	0.566343	0.693263	.	.	.	.
chr15_77664130_77664171	GT	LINGO1-AS2	ncRNA_intronic	Ovary	122	-0.005731	0.208772	1.22213e-07	0.230652	4.48129e-05	cg08765811	77663783	0.3675	0.612279	0.0370907	0.558823	0.587508	0.635453	0.678618	.	.	.	.
chr17_35449044_35449074	ACA	SLFN13	upstream	Ovary	122	0.011245	0.208767	1.22259e-07	0.230739	4.48212e-05	cg13443575	35448942	0.117	0.175855	0.0474335	0.112831	0.142567	0.197287	0.260691	SLFN13	NM_144682	TSS200	N_Shore
chr2_9487834_9487851	CG	IAH1	intronic	Prostate	95	0.024572	0.261015	1.22359e-07	0.230015	0.00012715	cg21471272	9473723	14.1195	0.423419	0.128044	0.246989	0.326905	0.5086	0.63502	IAH1	NM_001039613	TSS1500	N_Shore
chr20_44911135_44911179	AAAT	PABPC1L	intronic	Lung	177	-0.005504	0.148157	1.22404e-07	0.231503	2.56912e-05	cg17255214	44909731	1.426	0.0825399	0.0253659	0.0467122	0.0627709	0.0988896	0.123596	PABPC1L	NM_001124756	TSS1500	N_Shore
chr16_89489210_89489268	AC	ANKRD11	intronic	Ovary	122	-0.055034	0.208735	1.22568e-07	0.231322	4.49169e-05	cg12032923	89506526	17.287	0.489761	0.160409	0.25918	0.364367	0.606336	0.722963	.	.	.	N_Shore
chr4_139315001_139315075	TTAGG	NAA15	intronic	Lung	177	0.004039	0.148144	1.22569e-07	0.231815	2.57229e-05	cg12500690	139300790	14.248	0.248842	0.0894187	0.100974	0.181918	0.311395	0.387112	NDUFC1;NDUFC1;NDUFC1;NDUFC1;NDUFC1;NDUFC1;NDUFC1;NAA15;NDUFC1;NDUFC1	NM_001184991;NM_001184986;NM_002494;NM_001184989;NM_001184990;NM_001184988;NM_001184987;NM_057175;NM_001184991;NM_001184986	5'UTR;5'UTR;5'UTR;5'UTR;5'UTR;5'UTR;5'UTR;TSS1500;1stExon;1stExon	N_Shore
chr8_10473775_10473808	TTG	LINCR-0001	upstream	Lung	177	0.018835	0.148142	1.2259e-07	0.231854	2.57244e-05	cg12940923	10425097	48.6945	0.666051	0.0505842	0.587811	0.630555	0.699526	0.747231	MSRA;MSRA;MSRA	NM_001135671;NM_001135670;NM_012331	Body;Body;Body	.
chr1_161736546_161736564	GA	FCRLB;DUSP12	intergenic	Prostate	95	-0.013279	0.260982	1.22621e-07	0.230506	0.000127352	cg18200075	161736503	0.052	0.716223	0.0724978	0.581366	0.669767	0.757558	0.823788	.	.	.	.
chr17_40369300_40369344	AC	GJD3;TOP2A	intergenic	Ovary	122	0.010663	0.208719	1.22718e-07	0.231606	4.49633e-05	cg05930207	40362268	7.054	0.90263	0.0459396	0.802757	0.886833	0.932172	0.958553	GJD3;GJD3	NM_152219;NM_152219	1stExon;3'UTR	N_Shore
chr3_126124110_126124148	AC	ALDH1L1	intronic	Colon, transverse	176	0.00579	0.148912	1.22811e-07	0.232203	2.77258e-05	cg24552587	126124632	0.503	0.857345	0.0530534	0.765884	0.822888	0.893501	0.946424	ALDH1L1;ALDH1L1;ALDH1L1;ALDH1L1	NR_072979;NM_001270365;NM_012190;NM_001270364	Body;Body;Body;Body	.
chr11_73825284_73825322	TG	MRPL48	intronic	Colon, transverse	176	-0.027963	0.148901	1.22951e-07	0.232468	2.77507e-05	cg03706479	73788864	36.439	0.576208	0.181579	0.270716	0.415152	0.711295	0.863255	MRPL48	NM_016055	Body	S_Shore
chr2_111976522_111976570	TG	MERTK	intronic	Ovary	122	0.012353	0.208692	1.22981e-07	0.232102	4.50335e-05	cg17973439	111930904	45.642	0.334986	0.109828	0.178739	0.260818	0.423776	0.49382	MERTK	NM_006343	Body	.
chr20_39136259_39136285	TG	DHX35;LINC01734	intergenic	Lung	177	0.007224	0.148103	1.23097e-07	0.232814	2.58252e-05	cg10697663	39109938	26.334	0.631834	0.050036	0.542952	0.599891	0.663066	0.706588	.	.	.	.
chr4_10655334_10655374	AG	CLNK	intronic	Prostate	95	0.00589	0.260898	1.23287e-07	0.231759	0.000127973	cg14218108	10656647	1.293	0.739848	0.135227	0.522198	0.673924	0.837221	0.936693	CLNK	NM_052964	Body	.
chr4_107965849_107965884	AC	CYP2U1;HADH	intergenic	Lung	177	0.00776	0.148087	1.23304e-07	0.233204	2.58656e-05	cg10492511	107932333	33.5335	0.300242	0.0514855	0.219382	0.260253	0.339167	0.379633	CYP2U1	NM_183075	Body	S_Shore
chr7_100634177_100634219	AC	TFR2	intronic	Ovary	122	0.00465	0.208657	1.23311e-07	0.232725	4.51455e-05	cg22057462	100634856	0.658	0.669137	0.0610366	0.572545	0.628362	0.71171	0.784596	TFR2;TFR2	NM_001206855;NM_003227	TSS1500;Body	S_Shore
chr9_112331082_112331126	AC	PTBP3	intronic	Colon, transverse	176	-0.007273	0.148869	1.23366e-07	0.233252	2.7841e-05	cg13412981	112379481	48.377	0.0251533	0.0250421	0.0125764	0.0163927	0.0243432	0.0480108	HSDL2;HSDL2;HSDL2	NM_001195822;NM_032303;NR_036651	TSS1500;TSS1500;TSS1500	N_Shore
chr12_130342155_130342191	GT	PIWIL1	intronic	Colon, transverse	176	-0.025123	0.148865	1.23426e-07	0.233365	2.78512e-05	cg11931211	130337816	4.357	0.656806	0.166964	0.374067	0.541024	0.777539	0.953678	PIWIL1;PIWIL1	NM_001190971;NM_004764	TSS200;TSS200	Island
chr14_91948293_91948321	TGTT	FBLN5	upstream	Lung	177	-0.011387	0.148075	1.23465e-07	0.23351	2.58966e-05	cg14974772	91948081	0.226	0.153928	0.0598242	0.0770843	0.108311	0.186567	0.268882	FBLN5	NM_006329	TSS1500	S_Shore
chr15_90149727_90149755	TG	IDH2-DT;SEMA4B	intergenic	Ovary	122	-0.007121	0.208641	1.23472e-07	0.233028	4.51803e-05	cg12618795	90149875	0.134	0.244766	0.107576	0.119865	0.166637	0.294572	0.413227	.	.	.	.
chr6_30440598_30440629	GTTT	RPP21;HLA-E	intergenic	Ovary	122	0.004275	0.20864	1.23478e-07	0.23304	4.51803e-05	cg04309911	30450870	10.2565	0.029172	0.0304165	0.0146585	0.0190082	0.0306105	0.0470824	.	.	.	N_Shore
chr22_33124356_33124392	GAAG	LINC01640;LARGE1	intergenic	Colon, transverse	176	0.002597	0.14886	1.23488e-07	0.233483	2.7862e-05	cg02929277	33130573	6.199	0.723055	0.122643	0.500499	0.653271	0.815904	0.886336	.	.	.	.
chr19_2649390_2649409	ATT	GNG7	intronic	Colon, transverse	170	-0.004658	0.153757	1.23519e-07	0.233542	2.78656e-05	cg01250212	2650757	1.3575	0.734881	0.0839695	0.596704	0.678298	0.7843	0.893489	GNG7	NM_052847	5'UTR	Island
chr1_92831757_92831807	AACAA	RPL5;DIPK1A	upstream;downstream	Ovary	122	-0.003117	0.208633	1.23546e-07	0.233168	4.51964e-05	cg00395501	92831303	0.479	0.965877	0.0122275	0.945928	0.959584	0.974489	0.979906	RPL5	NM_000969	TSS1500	N_Shore
chr1_202295870_202295914	GT	LGR6	intronic	Colon, transverse	176	0.00505	0.148846	1.23669e-07	0.233825	2.78899e-05	cg23934942	202250092	45.8	0.673563	0.0771004	0.536698	0.624501	0.728055	0.791595	LGR6;LGR6;LGR6	NM_001017403;NM_021636;NM_001017404	Body;Body;Body	.
chr6_37576474_37576504	GT	MIR4462;MDGA1	intergenic	Colon, transverse	176	-0.006931	0.148846	1.23671e-07	0.233829	2.78899e-05	cg15852490	37576769	0.28	0.641723	0.0384571	0.578078	0.617791	0.665792	0.707892	.	.	.	.
chr6_47696068_47696149	CCTT	ADGRF2	UTR3	Lung	177	0.030647	0.148058	1.23686e-07	0.233928	2.59344e-05	cg06386482	47656381	39.7275	0.496491	0.155367	0.185514	0.371936	0.611663	0.652985	GPR111	NM_153839	TSS1500	.
chr1_46198518_46198555	GGC	POMGNT1	intronic	Colon, transverse	164	0.017321	0.158973	1.23709e-07	0.233901	2.78952e-05	cg25369262	46183460	15.0765	0.243968	0.0695	0.133221	0.198479	0.293382	0.360428	TSPAN1	NM_005727	Body	.
chr14_87852059_87852091	AC	LINC02330;GALC	intergenic	Lung	177	0.005812	0.148052	1.23766e-07	0.23408	2.59454e-05	cg11514293	87888570	36.495	0.941707	0.0301327	0.889282	0.923531	0.963959	0.980909	.	.	.	.
chr1_156179113_156179157	TG	SEMA4A;SLC25A44	intergenic	Colon, transverse	176	-0.024833	0.148836	1.23798e-07	0.23407	2.7912e-05	cg24450063	156194108	14.973	0.254286	0.182688	0.0298141	0.0430432	0.409564	0.506463	SLC25A44;SLC25A44	NM_014655;NM_014655	5'UTR;1stExon	Island
chr1_30763994_30764022	CA	LAPTM5;LINC01778	intergenic	Prostate	95	0.062542	0.260834	1.238e-07	0.232724	0.000128411	cg25303761	30783181	19.173	0.462329	0.212967	0.126249	0.385382	0.667042	0.759752	.	.	.	.
chr2_127069731_127069765	AC	BIN1	intronic	Prostate	95	0.011116	0.260828	1.23846e-07	0.232809	0.000128411	cg24998649	127068359	1.389	0.869108	0.0496518	0.783228	0.838677	0.905138	0.939265	BIN1;BIN1;BIN1;BIN1;BIN1;BIN1;BIN1;BIN1;BIN1;BIN1	NM_139348;NM_139347;NM_139346;NM_139351;NM_139345;NM_004305;NM_139350;NM_139344;NM_139343;NM_139349	Body;Body;Body;Body;Body;Body;Body;Body;Body;Body	.
chr5_145127271_145127301	GT	KCTD16;PRELID2	intergenic	Ovary	122	0.005585	0.208599	1.23874e-07	0.233787	4.53076e-05	cg00055771	145130899	3.613	0.29653	0.134778	0.145484	0.218472	0.327064	0.56651	.	.	.	.
chr5_1108029_1108041	AC	SLC12A7	intronic	Colon, transverse	176	-0.003919	0.148824	1.23954e-07	0.234363	2.79437e-05	cg08702805	1058124	49.911	0.805797	0.0389927	0.744871	0.781651	0.830718	0.869037	SLC12A7	NM_006598	Body	S_Shore
chr1_175160788_175160824	CTT	KIAA0040	exonic	Ovary	122	0.014719	0.208587	1.23993e-07	0.234012	4.53423e-05	cg00958927	175193417	32.611	0.349532	0.0569219	0.273335	0.308837	0.378241	0.440909	KIAA0040;KIAA0040;KIAA0040;KIAA0040	NM_001162895;NM_001162893;NM_001162894;NM_014656	TSS1500;TSS1500;TSS1500;TSS1500	S_Shore
chr19_18787841_18787917	TTTC	COMP	intronic	Lung	177	0.004332	0.148022	1.24158e-07	0.23482	2.60217e-05	cg24085885	18768636	19.243	0.762832	0.0500478	0.677033	0.730618	0.801874	0.841539	CRTC1;CRTC1	NM_015321;NM_001098482	Body;Body	.
chr15_66566739_66566807	TTTC	LCTL	upstream	Prostate	95	0.005456	0.260787	1.24179e-07	0.233435	0.000128685	cg01791121	66565302	1.471	0.778856	0.0445872	0.7103	0.750007	0.81013	0.848103	LCTL	NM_207338	1stExon	.
chr22_42989977_42990052	AT	PACSIN2	intronic	Ovary	114	0.001959	0.221732	1.24225e-07	0.234449	4.54095e-05	cg11750619	42959159	30.8555	0.950323	0.0424227	0.868131	0.939929	0.976209	0.985297	PACSIN2;PACSIN2	NM_001184971;NM_001184970	5'UTR;5'UTR	.
chr6_109460523_109460551	AC	MICAL1	intronic	Colon, transverse	176	-0.013709	0.148796	1.24323e-07	0.235062	2.80203e-05	cg21160679	109457443	3.094	0.538351	0.176812	0.252794	0.426548	0.658744	0.862909	MICAL1;MICAL1;MICAL1	NM_001159291;NM_022765;NM_001286613	TSS1500;TSS1500;Body	S_Shore
chr9_69430539_69430561	TG	APBA1	UTR3	Lung	177	-0.018508	0.148004	1.24404e-07	0.235285	2.60675e-05	cg11032145	69429336	1.214	0.56306	0.0510412	0.489084	0.529324	0.594565	0.644578	APBA1	NM_001163	3'UTR	.
chr7_15131757_15131789	AC	DGKB;AGMO	intergenic	Lung	177	0.022347	0.147996	1.245e-07	0.235467	2.60848e-05	cg26965006	15132012	0.239	0.940316	0.0924188	0.880088	0.947261	0.969213	0.977653	.	.	.	.
chr18_54044214_54044244	AAAAC	LINC01919;MBD2	intergenic	Lung	177	0.00903	0.14799	1.24586e-07	0.23563	2.60999e-05	cg20747787	54086927	42.698	0.942994	0.03258	0.878449	0.932552	0.964823	0.975675	.	.	.	.
chr3_163186002_163186038	AGGA	LINC01192	ncRNA_intronic	Colon, transverse	174	0.03795	0.150368	1.24647e-07	0.235674	2.80898e-05	cg01415686	163180191	5.829	0.726225	0.0950929	0.547783	0.667847	0.794811	0.858136	LINC01192	NR_033945	Body	.
chr17_74533617_74533695	AAAAG	CD300LB;CD300C	intergenic	Lung	177	0.004597	0.147977	1.24757e-07	0.235954	2.61307e-05	cg03069736	74545978	12.322	0.578221	0.0448744	0.497366	0.557553	0.610164	0.6457	CD300C;CD300C	NM_006678;NM_006678	1stExon;5'UTR	.
chr22_50540446_50540458	TA	ODF3B;KLHDC7B	intergenic	Lung	177	-0.031855	0.147976	1.24761e-07	0.23596	2.61307e-05	cg16006184	50519071	21.381	0.886915	0.0835616	0.809549	0.87542	0.926036	0.947766	NCAPH2;NCAPH2;NCAPH2	NM_014551;NM_001185011;NM_152299	Body;Body;Body	.
chr16_12267245_12267261	GT	SNX29	intronic	Lung	177	0.003819	0.147975	1.24775e-07	0.235987	2.61308e-05	cg06434732	12228796	38.457	0.304413	0.0363178	0.243564	0.284248	0.327818	0.358993	SNX29	NM_001080530	Body	.
chr17_74244855_74244883	GT	TTYH2	intronic	Lung	177	0.00774	0.147968	1.24866e-07	0.23616	2.61471e-05	cg25422089	74214788	30.081	0.755993	0.050242	0.667693	0.725106	0.793088	0.83308	MGC16275;TTYH2	NR_026914;NM_032646	TSS1500;Body	S_Shore
chr10_44996818_44996854	GT	ZNF22-AS1	ncRNA_intronic	Colon, transverse	176	-0.003972	0.148753	1.24891e-07	0.236136	2.81415e-05	cg09625781	44992850	3.986	0.943271	0.0301022	0.87339	0.932278	0.962555	0.980296	RASSF4	NM_032023	Body	.
chr18_23353076_23353122	GT	TMEM241	intronic	Colon, transverse	176	0.004667	0.148751	1.24915e-07	0.236182	2.81437e-05	cg07082130	23331323	21.776	0.88592	0.0652502	0.777977	0.856822	0.931523	0.964849	TMEM241	NM_032933	Body	.
chr2_8457554_8457594	CATA	LINC00299;LINC01814	intergenic	Ovary	122	0.026506	0.20849	1.24937e-07	0.235794	4.56475e-05	cg12588880	8457029	0.545	0.47181	0.0869404	0.340688	0.409433	0.525155	0.626074	.	.	.	Island
chr5_150219854_150219893	ATT	CAMK2A	UTR3	Ovary	121	-0.01398	0.210048	1.24948e-07	0.235815	4.56475e-05	cg20710697	150222375	2.5015	0.60204	0.0353182	0.538657	0.580716	0.624813	0.656941	CAMK2A;CAMK2A	NM_171825;NM_015981	3'UTR;3'UTR	.
chr6_149634275_149634320	AAAAT	KATNA1	intronic	Ovary	122	-0.010434	0.208485	1.24983e-07	0.23588	4.56513e-05	cg11050792	149639030	4.7325	0.963141	0.034944	0.889805	0.962225	0.981674	0.988305	KATNA1	NM_007044	TSS1500	.
chr5_443220_443278	GGC	EXOC3	UTR5	Ovary	121	-0.008738	0.210039	1.25034e-07	0.235977	4.56611e-05	cg19980199	479918	36.669	0.59158	0.0702981	0.493954	0.536745	0.639534	0.715372	SLC9A3	NM_004174	Body	N_Shore
chr5_43046898_43046937	GT	LOC648987	ncRNA_intronic	Colon, transverse	176	0.02119	0.148739	1.25069e-07	0.236473	2.81751e-05	cg09164108	43007218	39.6995	0.263046	0.112865	0.101777	0.173081	0.34182	0.463791	.	.	.	.
chr2_116951846_116951864	CA	DPP10;DDX18	intergenic	Lung	176	0.006155	0.148738	1.25086e-07	0.236575	2.61884e-05	cg06859807	116952282	0.427	0.238972	0.0519197	0.149676	0.204032	0.280653	0.31794	.	.	.	.
chr9_95907826_95907872	AC	ERCC6L2	intronic	Lung	177	0.002919	0.147933	1.25333e-07	0.237042	2.6236e-05	cg02565147	95874616	33.233	0.841083	0.0574422	0.732488	0.807617	0.884972	0.921999	C9orf130;C9orf102;C9orf130	NR_023389;NM_001010895;NR_023390	Body;TSS1500;Body	N_Shore
chr14_74553923_74553965	GT	LTBP2	intronic	Colon, transverse	176	-0.006838	0.148717	1.25358e-07	0.237018	2.82366e-05	cg26212420	74566684	12.74	0.642381	0.0542928	0.560947	0.603384	0.68016	0.724381	LTBP2	NM_000428	Body	.
chr6_116061399_116061433	AC	FRK	upstream	Colon, transverse	176	-0.028229	0.148711	1.25445e-07	0.237183	2.82529e-05	cg05304507	116060803	0.613	0.58049	0.0945376	0.430382	0.504939	0.643527	0.733651	FRK	NM_002031	TSS200	.
chr2_200755034_200755068	TG	AOX3P-AOX2P	ncRNA_intronic	Lung	177	0.015726	0.147919	1.25517e-07	0.237391	2.62688e-05	cg22380845	200762268	7.217	0.859058	0.086646	0.691906	0.82719	0.922415	0.950625	AOX2P	NR_001557	Body	.
chr10_101830769_101830781	AC	KCNIP2	intronic	Lung	177	0.00814	0.147914	1.25585e-07	0.237518	2.628e-05	cg10228989	101848745	17.97	0.575816	0.0562137	0.475167	0.546283	0.605876	0.670054	C10orf76	NM_024541	Body	.
chr1_15623557_15623581	TTA	DDI2	intronic	Colon, transverse	175	0.004061	0.149475	1.25832e-07	0.237915	2.8331e-05	cg15036616	15603628	19.941	0.0256075	0.0233874	0.0136266	0.0158739	0.0232184	0.0639628	.	.	.	Island
chr15_90349838_90349870	AAAT	GABARAPL3	upstream	Colon, transverse	176	0.01777	0.148681	1.25836e-07	0.237924	2.8331e-05	cg10434728	90394980	45.126	0.589434	0.110276	0.401712	0.509403	0.663434	0.775488	IQGAP1	NM_003870	Body	.
chr6_40568684_40568732	TTCC	LRFN2	intronic	Lung	177	0.011839	0.147895	1.2584e-07	0.238002	2.63281e-05	cg07862866	40563152	5.556	0.568897	0.0648413	0.459967	0.524333	0.611171	0.68171	LRFN2	NM_020737	5'UTR	.
chr2_24826747_24826761	TA	ADCY3	intronic	Lung	177	0.014161	0.147891	1.25888e-07	0.238093	2.63348e-05	cg08981986	24832354	5.6	0.529781	0.0643804	0.437466	0.484491	0.564775	0.644393	ADCY3	NM_004036	Body	.
chr12_123874265_123874310	TCCA	DNAH10	intronic	Colon, transverse	176	-0.005953	0.148677	1.25894e-07	0.238032	2.83406e-05	cg14558056	123834809	39.4785	0.969977	0.0180749	0.930144	0.967021	0.980607	0.986343	DNAH10	NM_207437	Body	.
chr3_190042428_190042456	TG	P3H2	intronic	Prostate	95	0.019333	0.260571	1.25924e-07	0.236715	0.00013035	cg07013942	190032114	10.328	0.333411	0.114952	0.143991	0.268651	0.396516	0.538608	P3H2;P3H2	NM_018192;NM_001134418	Body;5'UTR	.
chr7_27111485_27111513	GT	HOXA3	intronic	Lung	177	0.006052	0.147888	1.25938e-07	0.238187	2.6341e-05	cg17132446	27129723	18.224	0.506119	0.0895802	0.371806	0.438597	0.562657	0.696511	HOXA4	NM_002141	Body	N_Shore
chr12_123874557_123874638	TCCA	DNAH10	intronic	Lung	177	0.012185	0.147887	1.25946e-07	0.238202	2.6341e-05	cg18594669	123879876	5.2785	0.950256	0.025264	0.902211	0.939226	0.968246	0.979201	DNAH10	NM_207437	Body	.
chr2_235629268_235629318	TG	AGAP1	intronic	Lung	177	0.011036	0.147886	1.25964e-07	0.238236	2.63419e-05	cg12363975	235651582	22.289	0.860414	0.0708687	0.743733	0.808287	0.919922	0.953256	AGAP1;AGAP1;AGAP1	NM_001244888;NM_001037131;NM_014914	Body;Body;Body	.
chr6_149052592_149052614	TC	UST	intronic	Lung	177	0.019942	0.147885	1.25981e-07	0.238268	2.63425e-05	cg19815325	149036120	16.483	0.746306	0.0534832	0.656977	0.709086	0.781292	0.835126	UST	NM_005715	Body	.
chr2_42925375_42925413	AG	HAAO;LINC01819	intergenic	Ovary	122	-0.005234	0.208378	1.26032e-07	0.237859	4.60113e-05	cg00891781	42925687	0.293	0.233173	0.0777808	0.133023	0.183831	0.279188	0.358309	.	.	.	.
chr11_118053307_118053353	AC	SMIM35	intronic	Ovary	122	-0.003658	0.208377	1.26042e-07	0.237878	4.60113e-05	cg24425958	118056805	3.475	0.963232	0.0263057	0.918448	0.952539	0.981273	0.991519	TMPRSS4-AS1	NR_038318	Body	.
chr17_73234773_73234791	TG	C17orf80	intronic	Colon, transverse	176	0.005847	0.148664	1.26055e-07	0.238338	2.83707e-05	cg14148083	73228126	6.656	0.681832	0.0747424	0.554925	0.626887	0.726487	0.802759	FAM104A;FAM104A;FAM104A;FAM104A;FAM104A	NM_001289412;NM_001098832;NM_032837;NM_001289411;NM_001289410	TSS1500;Body;Body;Body;Body	N_Shelf
chr12_18742167_18742194	CA	CAPZA3;PLEKHA5	intergenic	Colon, transverse	176	-0.008609	0.148664	1.26058e-07	0.238343	2.83707e-05	cg24806623	18715721	26.4595	0.883867	0.0688664	0.749667	0.852312	0.933885	0.951406	PLCZ1	NM_033123	Body	.
chr11_6244585_6244629	AC	CNGA4	downstream	Colon, transverse	176	0.005079	0.148662	1.26093e-07	0.238408	2.83752e-05	cg09397087	6252307	7.7	0.455448	0.0677397	0.338099	0.413634	0.506248	0.550055	.	.	.	.
chr17_546329_546376	CA	VPS53	intronic	Lung	177	0.02625	0.147867	1.26213e-07	0.238707	2.63823e-05	cg04370829	503009	43.3435	0.690842	0.154529	0.420312	0.609676	0.806819	0.868659	.	.	.	Island
chr4_186211664_186211696	AC	CYP4V2	UTR3	Colon, transverse	176	0.006206	0.148651	1.2624e-07	0.238687	2.84046e-05	cg02012338	186204985	6.695	0.850708	0.112273	0.647359	0.762082	0.944395	0.98321	CYP4V2	NM_207352	Body	.
chr18_63970130_63970148	GCG	SERPINB8	UTR5	Colon, transverse	176	-0.017176	0.14865	1.26253e-07	0.238712	2.84046e-05	cg03987884	63949628	20.511	0.486802	0.0738645	0.355486	0.435509	0.540229	0.587656	HMSD	NM_001123366	5'UTR	.
chr17_34241047_34241077	TTA	LINC01989;CCL2	intergenic	Lung	167	0.015477	0.156111	1.26265e-07	0.238804	2.63902e-05	cg09131949	34235814	5.248	0.165142	0.0854449	0.0555981	0.106263	0.206634	0.327711	.	.	.	.
chr12_8797896_8797943	AAAG	RIMKLB;A2ML1	intergenic	Lung	177	0.014696	0.147859	1.26326e-07	0.238921	2.64001e-05	cg08769519	8788707	9.2125	0.882109	0.0749933	0.75515	0.834968	0.942988	0.977167	.	.	.	.
chr19_2336792_2336806	GT	SPPL2B	intronic	Colon, transverse	176	0.03201	0.148637	1.26418e-07	0.239024	2.84349e-05	cg12983839	2334616	2.183	0.88516	0.0685892	0.763853	0.847206	0.941103	0.967046	SPPL2B;SPPL2B	NM_001077238;NM_152988	Body;Body	Island
chr2_74956934_74956978	TG	LINC01291;POLE4	intergenic	Lung	177	-0.008401	0.14785	1.26436e-07	0.239128	2.64201e-05	cg02715572	74958248	1.292	0.494405	0.071447	0.380669	0.438575	0.549242	0.608701	POLE4	NM_019896	TSS1500	N_Shore
chr5_68217629_68217653	GT	PIK3R1	intronic	Colon, transverse	176	-0.011362	0.148635	1.26443e-07	0.239071	2.84352e-05	cg00980287	68187793	29.848	0.636543	0.1173	0.42957	0.562615	0.713092	0.806757	.	.	.	.
chr1_221836484_221836536	GT	LINC01655	ncRNA_intronic	Colon, transverse	176	0.007986	0.148635	1.2645e-07	0.239083	2.84352e-05	cg25922859	221841136	4.626	0.889294	0.0435263	0.810429	0.867818	0.920412	0.946807	LOC101929771	NR_125989	TSS1500	.
chr1_230107610_230107644	TG	GALNT2	intronic	Prostate	95	-0.006268	0.260505	1.26462e-07	0.237727	0.000130835	cg09847368	230114579	6.952	0.925968	0.0498402	0.834673	0.912983	0.961506	0.974463	GALNT2	NM_004481	Body	.
chr4_10677837_10677861	AAT	CLNK	intronic	Ovary	116	0.02707	0.218044	1.26505e-07	0.238752	4.61446e-05	cg07442943	10659445	18.404	0.683469	0.137049	0.416443	0.603326	0.78724	0.848209	CLNK	NM_052964	Body	.
chr5_177343564_177343594	AC	LMAN2	intronic	Colon, transverse	176	0.005422	0.148628	1.26537e-07	0.239247	2.84514e-05	cg06060754	177370919	27.34	0.438497	0.0967746	0.255484	0.395987	0.507214	0.554732	RGS14	NM_006480	Body	S_Shelf
chr11_1583879_1583917	GT	KRTAP5-AS1	ncRNA_intronic	Prostate	95	-0.003642	0.260492	1.26573e-07	0.237936	0.000130878	cg04803994	1571357	12.541	0.136308	0.0663784	0.0392325	0.0875094	0.171693	0.251668	HCCA2;LOC338651;DUSP8	NM_053005;NR_021489;NM_004420	Body;TSS1500;5'UTR	Island
chr17_34248270_34248306	CA	LINC01989;CCL2	intergenic	Lung	177	-0.008434	0.147825	1.26778e-07	0.239775	2.64827e-05	cg12698626	34254447	6.159	0.428381	0.0631599	0.338365	0.385333	0.460345	0.535668	CCL2	NM_002982	TSS1500	.
chr19_47284611_47284639	GT	INAFM1;C5AR1	intergenic	Lung	177	-0.020569	0.147822	1.26816e-07	0.239847	2.64877e-05	cg07831657	47305588	20.963	0.0401058	0.0404065	0.0197492	0.0243613	0.0373931	0.114596	.	.	.	.
chr11_74468691_74468727	CTTC	KCNE3;LIPT2	intergenic	Colon, transverse	176	0.005004	0.148607	1.26816e-07	0.239776	2.85109e-05	cg16839921	74467838	0.871	0.566082	0.0828758	0.421262	0.514835	0.629606	0.673611	KCNE3	NM_005472	TSS1500	S_Shore
chr7_68673820_68673881	AAAG	LOC102723427;CT66	intergenic	Lung	177	0.008492	0.147821	1.2683e-07	0.239874	2.64879e-05	cg16916020	68706538	32.6875	0.927173	0.0826922	0.728847	0.936614	0.961174	0.97387	.	.	.	.
chr4_7834092_7834128	AC	AFAP1	intronic	Colon, transverse	176	-0.007029	0.148604	1.26865e-07	0.239869	2.85185e-05	cg20187572	7800465	33.645	0.930281	0.0507034	0.833177	0.908304	0.963937	0.978924	AFAP1;AFAP1	NM_198595;NM_001134647	Body;Body	Island
chr4_139315001_139315075	TTAGG	NAA15	intronic	Colon, transverse	176	0.001794	0.148589	1.27061e-07	0.240239	2.85591e-05	cg23860422	139280383	34.655	0.371853	0.0497235	0.296592	0.337265	0.401369	0.45591	C4orf49	NM_032623	TSS200	S_Shore
chr1_222814901_222814920	GCCGCCC	DISP1	upstream	Colon, transverse	176	-0.0188	0.148585	1.2712e-07	0.24035	2.85689e-05	cg02150344	222814379	0.5315	0.918663	0.0437731	0.833764	0.892045	0.951064	0.976596	.	.	.	N_Shore
chr7_94393451_94393479	AC	COL1A2-AS1;COL1A2	intergenic	Lung	177	0.008816	0.147793	1.27205e-07	0.240582	2.65609e-05	cg08157569	94427040	33.575	0.724904	0.0661397	0.628382	0.686207	0.763976	0.826134	COL1A2	NM_000089	Body	.
chr3_190323003_190323027	AC	CLDN16	intronic	Lung	177	0.003328	0.147793	1.27208e-07	0.240588	2.65609e-05	cg00804587	190320890	2.125	0.941534	0.0357452	0.875281	0.934152	0.964198	0.975472	CLDN1	NM_021101	Body	N_Shore
chr2_109238449_109238499	TG	SH3RF3	intronic	Lung	177	-0.012636	0.14779	1.27246e-07	0.24066	2.65659e-05	cg25534756	109242968	4.494	0.357717	0.0968922	0.208905	0.290026	0.4162	0.527559	SH3RF3	NM_001099289	Body	.
chr19_17286647_17286713	GT	ANKLE1	exonic	Prostate	95	0.014348	0.260409	1.27249e-07	0.239206	0.000131504	cg17328880	17304346	17.666	0.399363	0.0933348	0.279077	0.33016	0.476486	0.557458	MRPL34;ABHD8	NM_023937;NM_024527	TSS1500;TSS1500	N_Shore
chr1_9295191_9295242	GT	SPSB1	intronic	Prostate	95	0.011859	0.260398	1.27345e-07	0.239387	0.000131531	cg17920551	9292096	3.1205	0.506167	0.129154	0.321148	0.412495	0.572217	0.740681	SPSB1	NM_025106	TSS1500	.
chr12_6446776_6446800	CA	CD27-AS1	ncRNA_intronic	Colon, transverse	176	0.017946	0.148558	1.27483e-07	0.241037	2.86403e-05	cg22036538	6444885	1.903	0.468859	0.0776684	0.341605	0.414061	0.523755	0.588199	CD27;CD27;LOC678655	NM_001242;NM_001242;NR_015382	1stExon;5'UTR;Body	.
chr10_71398428_71398476	GT	CDH23	intronic	Colon, transverse	176	0.007951	0.148552	1.27563e-07	0.241187	2.86548e-05	cg03510812	71390691	7.761	0.408761	0.10343	0.236937	0.341875	0.482472	0.566486	.	.	.	.
chr21_35205673_35205719	AC	RUNX1;LOC100506403	intergenic	Lung	177	-0.002598	0.147763	1.27613e-07	0.241355	2.66396e-05	cg10719727	35205546	0.15	0.0960034	0.0366864	0.0488464	0.0684481	0.11995	0.158169	.	.	.	.
chr7_100053519_100053543	TACA	ZSCAN21	intronic	Ovary	122	-0.011237	0.208212	1.27669e-07	0.24095	4.65155e-05	cg20629181	100102598	49.067	0.420077	0.0649536	0.310301	0.382551	0.456026	0.533536	AP4M1;MCM7;MCM7	NM_004722;NM_001278595;NM_005916	Body;TSS1500;TSS1500	S_Shore
chr8_8824521_8824567	CA	MFHAS1	intronic	Lung	177	0.002879	0.147757	1.27695e-07	0.24151	2.66527e-05	cg26987453	8794869	29.675	0.907301	0.0480211	0.826999	0.870618	0.94563	0.978833	MFHAS1	NM_004225	Body	.
chr1_150384639_150384681	TG	RPRD2	intronic	Lung	177	0.009452	0.147752	1.2776e-07	0.241632	2.66614e-05	cg26738728	150362912	21.748	0.867677	0.0839283	0.711444	0.809392	0.937023	0.973517	RPRD2;RPRD2;RPRD2	NM_001297673;NM_001297674;NM_015203	TSS1500;TSS1500;TSS1500	N_Shore
chr16_17377175_17377189	CA	XYLT1	intronic	Colon, transverse	176	0.004433	0.14853	1.27847e-07	0.241724	2.87152e-05	cg07009821	17357561	19.621	0.61144	0.0807837	0.478387	0.561968	0.673042	0.726367	XYLT1	NM_022166	Body	.
chr19_38030603_38030651	AT	SIPA1L3	intronic	Lung	168	0.003638	0.155121	1.27856e-07	0.241814	2.66756e-05	cg17671383	38034310	3.683	0.636308	0.124388	0.412228	0.553122	0.731592	0.822997	SIPA1L3	NM_015073	5'UTR	.
chr15_91931801_91931821	CA	SLCO3A1	intronic	Ovary	122	0.012698	0.208193	1.2786e-07	0.241309	4.65758e-05	cg17219201	91940286	8.475	0.882893	0.073573	0.774005	0.832131	0.943437	0.969032	SLCO3A1;SLCO3A1	NM_013272;NM_001145044	Body;Body	.
chr4_139315001_139315075	TTAGG	NAA15	intronic	Colon, transverse	176	0.00515	0.148517	1.28022e-07	0.242056	2.87469e-05	cg00178864	139280420	34.618	0.471236	0.0900332	0.30777	0.423857	0.534356	0.607435	C4orf49	NM_032623	TSS200	S_Shore
chr5_112877981_112878022	TG	REEP5	UTR3	Colon, transverse	176	0.008547	0.148517	1.28028e-07	0.242067	2.87469e-05	cg19101127	112861000	17.0015	0.338819	0.0718357	0.234021	0.288108	0.390736	0.470289	SRP19;SRP19;SRP19;SRP19;SRP19	NM_003135;NM_001204196;NM_001204194;NM_001204193;NM_001204199	TSS200;TSS200;TSS200;TSS200;TSS200	N_Shore
chr5_33443306_33443361	CT	TARS1	intronic	Colon, transverse	176	0.001245	0.148516	1.28036e-07	0.242083	2.87469e-05	cg14873135	33440547	2.7865	0.0204069	0.0114288	0.0130863	0.016037	0.0215457	0.0277822	TARS	NM_152295	TSS1500	Island
chr16_3103182_3103216	CA	ZSCAN10;ZNF205-AS1	intergenic	Colon, transverse	176	0.010261	0.148514	1.28074e-07	0.242154	2.87491e-05	cg23502495	3125676	22.477	0.947185	0.0334219	0.87524	0.937163	0.969542	0.982609	ZNF213-AS1	NR_110900	Body	S_Shore
chr10_80444804_80444820	CA	PRXL2A;TSPAN14	intergenic	Lung	177	0.005281	0.147727	1.281e-07	0.242275	2.67235e-05	cg16348325	80459202	14.39	0.0680943	0.0284766	0.0319197	0.0479785	0.0815684	0.129264	TSPAN14;TSPAN14	NM_001128309;NM_030927	5'UTR;5'UTR	.
chr3_195117114_195117142	AC	XXYLT1	intronic	Prostate	95	0.007151	0.2603	1.28151e-07	0.240901	0.000132073	cg07103270	195118493	1.365	0.779156	0.091051	0.611028	0.741253	0.845763	0.893475	XXYLT1;XXYLT1	NM_001308069;NM_152531	Body;Body	.
chr12_113928625_113928661	TG	RBM19	intronic	Lung	177	-0.00205	0.147719	1.28203e-07	0.242471	2.67403e-05	cg09324706	113957652	29.009	0.962668	0.0125642	0.94052	0.955202	0.971	0.980716	RBM19;RBM19;RBM19	NM_001146698;NM_001146699;NM_016196	Body;Body;Body	.
chr7_2812636_2812696	ACATC	GNA12	intronic	Lung	177	0.003055	0.147719	1.28209e-07	0.242481	2.67403e-05	cg05793240	2763319	49.347	0.6438	0.0594333	0.546712	0.602219	0.681155	0.735432	GNA12	NM_007353	Body	S_Shore
chr17_50065679_50065701	TC	ITGA3	intronic	Colon, transverse	176	-0.011274	0.148499	1.28273e-07	0.24253	2.87884e-05	cg23602058	50076697	11.007	0.496282	0.0636515	0.408994	0.455666	0.53556	0.597489	ITGA3;ITGA3	NM_005501;NM_002204	Body;Body	.
chr12_120766100_120766142	CA	SPPL3	intronic	Colon, transverse	176	-0.007178	0.148497	1.28303e-07	0.242587	2.87903e-05	cg27560629	120725220	40.901	0.632922	0.112126	0.443244	0.56322	0.688143	0.829767	ACADS;ACADS	NM_001302554;NM_000017	TSS1500;TSS1500	N_Shore
chr8_132957742_132957784	AC	TG	intronic	Ovary	122	0.006305	0.208144	1.28356e-07	0.242245	4.67294e-05	cg12753661	132963836	6.073	0.390645	0.0687628	0.294707	0.344506	0.433821	0.483586	TG	NM_003235	Body	.
chr9_131979831_131979862	TGGC	MED27	intronic	Ovary	122	-0.016163	0.208136	1.28431e-07	0.242387	4.67477e-05	cg04152446	131981642	1.7955	0.836629	0.0944764	0.694976	0.793455	0.899208	0.95093	MED27;MED27	NM_004269;NM_001253881	Body;Body	.
chr2_216093125_216093163	GT	TMEM169	intronic	Colon, transverse	176	-0.003048	0.148487	1.28439e-07	0.242845	2.88175e-05	cg21404906	216109116	15.972	0.0240901	0.0207151	0.0135921	0.0168743	0.0242759	0.0362294	XRCC5	NM_021141	TSS200	Island
chr6_29677768_29677796	AC	ZFP57	intronic	Colon, transverse	176	0.007819	0.148485	1.28463e-07	0.24289	2.88188e-05	cg24444631	29668589	9.193	0.676398	0.121256	0.477783	0.58753	0.772137	0.848661	MOG;MOG;MOG;MOG;MOG;MOG;MOG;MOG;MOG;MOG;MOG	NM_206813;NM_001170418;NM_206814;NM_206811;NM_206810;NM_206809;NM_001170417;NM_001008229;NM_001008228;NM_206812;NM_002433	3'UTR;Body;3'UTR;Body;Body;Body;Body;Body;Body;Body;Body	.
chr5_103117581_103117599	AC	GIN1	intronic	Colon, transverse	174	-0.001911	0.150078	1.28476e-07	0.242914	2.88188e-05	cg07880297	103121275	3.685	0.0641188	0.0263655	0.0368775	0.0478906	0.071123	0.115474	PPIP5K2;PPIP5K2;GIN1	NM_001281471;NM_001276277;NM_017676	5'UTR;5'UTR;TSS1500	S_Shore
chr2_26617120_26617148	TG	CIB4	intronic	Lung	177	-0.007551	0.147699	1.28484e-07	0.243002	2.67919e-05	cg08805904	26610188	6.946	0.537171	0.0872158	0.40357	0.478611	0.596093	0.679648	CIB4	NM_001029881	Body	.
chr18_74281743_74281767	TG	CYB5A	intronic	Colon, transverse	176	-0.012859	0.148472	1.28633e-07	0.243211	2.88473e-05	cg03228099	74242650	39.105	0.644565	0.121854	0.466087	0.573585	0.731366	0.81785	.	.	.	.
chr2_111976522_111976570	TG	MERTK	intronic	Colon, transverse	176	0.011813	0.148468	1.28689e-07	0.243317	2.88564e-05	cg17973439	111930904	45.642	0.522421	0.0975252	0.324589	0.477286	0.58057	0.673264	MERTK	NM_006343	Body	.
chr14_73615733_73615769	AACA	ACOT6	intronic	Ovary	122	0.030771	0.208099	1.28806e-07	0.243095	4.68751e-05	cg20067142	73568694	47.057	0.629214	0.110906	0.427106	0.568772	0.710856	0.779936	ACOT2	NM_006821	TSS1500	N_Shore
chr14_77776861_77776917	AC	C14orf178;ADCK1	intergenic	Lung	177	-0.011318	0.147671	1.28864e-07	0.243721	2.68652e-05	cg21012379	77822084	45.195	0.792374	0.0630232	0.662282	0.773363	0.830531	0.867595	ADCK1;ADCK1	NM_020421;NM_001142545	Body;Body	.
chr7_38145374_38145410	GA	EPDR1;STARD3NL	intergenic	Lung	177	0.009206	0.147671	1.28864e-07	0.243721	2.68652e-05	cg18087143	38169838	24.446	0.451682	0.120559	0.272993	0.367603	0.511388	0.696908	.	.	.	.
chr21_42530595_42530655	AC	SLC37A1	intronic	Colon, transverse	176	-0.002147	0.148452	1.28905e-07	0.243726	2.8898e-05	cg00054047	42562055	31.43	0.527776	0.139811	0.288119	0.408772	0.637647	0.724999	SLC37A1	NM_018964	Body	.
chr2_232527310_232527334	AG	CHRND	intronic	Colon, transverse	176	-0.019852	0.148449	1.28943e-07	0.243798	2.89032e-05	cg11641416	232524696	2.626	0.604165	0.057774	0.516997	0.564667	0.642544	0.695634	PRSS56;CHRND;CHRND;CHRND;CHRND	NM_001195129;NM_000751;NM_001256657;NR_046334;NR_046333	Body;TSS1500;TSS1500;TSS1500;TSS1500	S_Shore
chr1_204493524_204493554	AC	PIK3C2B	intronic	Lung	177	0.006789	0.14766	1.29015e-07	0.244007	2.68937e-05	cg10661893	204513578	20.039	0.675914	0.104156	0.485949	0.601413	0.749873	0.824685	.	.	.	N_Shelf
chr2_48047484_48047522	TG	FBXO11;FOXN2	intergenic	Colon, transverse	176	-0.065957	0.148444	1.29016e-07	0.243935	2.8916e-05	cg01393736	48047523	0.02	0.835258	0.197291	0.498093	0.833725	0.9503	0.972023	.	.	.	.
chr16_89885977_89886060	GCCCTTCTCTGCGGCT	TCF25	intronic	Ovary	122	0.021346	0.208064	1.29154e-07	0.243752	4.69838e-05	cg06558623	89879989	6.0295	0.780777	0.0617038	0.696743	0.737695	0.818908	0.881359	TCF25	NM_014972	Body	S_Shore
chr17_82117743_82117763	AACA	CCDC57	intronic	Colon, transverse	176	0.005303	0.148433	1.29168e-07	0.244223	2.89432e-05	cg04098763	82118462	0.709	0.950964	0.0250379	0.922285	0.946307	0.962348	0.97029	CCDC57	NM_198082	Body	.
chr6_29677768_29677796	AC	ZFP57	intronic	Colon, transverse	176	0.00489	0.148427	1.29243e-07	0.244365	2.89566e-05	cg12833048	29671805	5.977	0.445436	0.0564027	0.360701	0.40497	0.482569	0.540725	MOG;MOG;MOG;MOG;MOG;MOG;MOG;MOG;MOG;MOG;MOG	NM_206813;NM_002433;NM_001008228;NM_206814;NM_206810;NM_001008229;NM_206809;NM_001170417;NM_206811;NM_001170418;NM_206812	3'UTR;3'UTR;3'UTR;3'UTR;3'UTR;3'UTR;3'UTR;3'UTR;3'UTR;3'UTR;3'UTR	.
chr6_29677768_29677796	AC	ZFP57	intronic	Lung	177	0.00557	0.147639	1.29301e-07	0.244547	2.69474e-05	cg15841167	29665845	11.937	0.831841	0.0545428	0.728188	0.799079	0.871111	0.902172	MOG;MOG;MOG;MOG;MOG;MOG;MOG;MOG;MOG;MOG;MOG	NM_206813;NM_001170418;NM_206814;NM_206811;NM_206810;NM_206809;NM_001170417;NM_001008229;NM_001008228;NM_206812;NM_002433	3'UTR;Body;3'UTR;Body;Body;Body;Body;Body;Body;Body;Body	.
chr17_76563753_76563798	TTTAT	SNHG16	ncRNA_exonic	Colon, transverse	173	0.007864	0.150827	1.29301e-07	0.244474	2.89662e-05	cg16776035	76546598	17.1775	0.559171	0.0667708	0.459553	0.515421	0.609495	0.676051	.	.	.	.
chr4_119628970_119628994	GGC	LOC107986192	ncRNA_exonic	Prostate	95	-0.036111	0.260154	1.29369e-07	0.243191	0.000133182	cg14022706	119629607	0.625	0.798602	0.0695776	0.683155	0.753931	0.850727	0.901546	PDE5A	NM_001083	TSS1500	S_Shore
chr7_68706950_68706982	AAAG	LOC102723427;CT66	intergenic	Lung	177	-0.00207	0.147627	1.29457e-07	0.244843	2.6971e-05	cg20473228	68724112	17.146	0.947053	0.0246718	0.89873	0.936157	0.963905	0.977421	.	.	.	.
chr6_72779821_72779881	TG	KCNQ5	intronic	Ovary	122	-0.011669	0.208022	1.29575e-07	0.244546	4.70928e-05	cg01375124	72812373	32.522	0.69776	0.127609	0.52369	0.629384	0.784375	0.869024	KCNQ5;KCNQ5;KCNQ5;KCNQ5;KCNQ5	NM_001160130;NM_001160133;NM_001160134;NM_019842;NM_001160132	Body;Body;Body;Body;Body	.
chr17_76070850_76070880	CA	SRP68	intronic	Lung	177	0.010289	0.147619	1.29575e-07	0.245065	2.69925e-05	cg07909178	76077795	6.93	0.223362	0.0686391	0.10934	0.184739	0.259961	0.337916	ZACN	NM_180990	TSS1500	S_Shore
chr1_208282273_208282351	TCTT	PLXNA2;LINC01717	intergenic	Ovary	122	-0.020783	0.208022	1.29578e-07	0.244553	4.70928e-05	cg07563180	208279447	2.865	0.705133	0.211154	0.308241	0.55878	0.885625	0.951369	.	.	.	.
chr12_131355139_131355189	GA	LINC02370	ncRNA_intronic	Lung	177	0.005865	0.147614	1.29646e-07	0.245199	2.70043e-05	cg21791696	131363520	8.356	0.775105	0.0291023	0.734342	0.753906	0.794247	0.820377	.	.	.	.
chr8_8345046_8345092	GT	PRAG1	intronic	Ovary	122	-0.012068	0.208007	1.29731e-07	0.244842	4.71303e-05	cg04462127	8347173	2.104	0.507442	0.0932622	0.37402	0.439596	0.564547	0.674121	SGK223	NM_001080826	Body	.
chr15_78421970_78422036	TG	CRABP1;IREB2	intergenic	Lung	177	-0.008998	0.147605	1.29766e-07	0.245427	2.70264e-05	cg04214706	78437327	15.324	0.772069	0.0740687	0.640019	0.727972	0.823096	0.875688	IREB2	NM_004136	TSS1500	N_Shore
chr1_3225530_3225574	TG	PRDM16	intronic	Colon, transverse	176	0.007486	0.148389	1.29768e-07	0.245356	2.90618e-05	cg19600583	3229075	3.523	0.834082	0.0315317	0.780612	0.814556	0.853609	0.886297	PRDM16;PRDM16	NM_022114;NM_199454	Body;Body	N_Shelf
chr21_33401594_33401638	AAAT	IFNAR1;IFNGR2	intergenic	Colon, transverse	174	-0.012365	0.149982	1.29774e-07	0.245369	2.90618e-05	cg17009165	33402420	0.804	0.369342	0.114379	0.193951	0.27635	0.455337	0.546668	IFNGR2	NM_005534	TSS1500	N_Shore
chr1_214460596_214460639	AC	PTPN14	intronic	Ovary	122	0.009543	0.207999	1.29807e-07	0.244984	4.71486e-05	cg17492795	214464560	3.9425	0.390676	0.0728202	0.273442	0.337337	0.436434	0.501475	PTPN14	NM_005401	Body	.
chr5_141725120_141725144	TG	ARAP3;PCDH1	intergenic	Ovary	122	0.016396	0.20799	1.29902e-07	0.245164	4.71665e-05	cg10220361	141726035	0.903	0.837763	0.0458963	0.747357	0.812418	0.873988	0.89928	.	.	.	.
chr6_44192082_44192108	GT	CAPN11;MYMX	intergenic	Lung	177	-0.022408	0.147593	1.29926e-07	0.245729	2.70567e-05	cg14431165	44192485	0.39	0.314234	0.0621883	0.216843	0.273991	0.351607	0.415362	.	.	.	.
chr6_25835860_25835919	AC	SLC17A1;SLC17A3	intergenic	Colon, transverse	176	-0.013214	0.148375	1.29959e-07	0.245718	2.90963e-05	cg03264133	25882235	46.3455	0.519528	0.164469	0.274138	0.416338	0.597439	0.886501	.	.	.	Island
chr3_53271900_53271942	TG	TKT;DCP1A	intergenic	Colon, transverse	176	-0.010126	0.148369	1.30041e-07	0.245872	2.91111e-05	cg07918978	53256327	15.594	0.50069	0.0503813	0.428576	0.462931	0.528899	0.587626	TKT;TKT;TKT	NM_001135056;NM_001064;NM_001135055	TSS1500;TSS1500;TSS1500	S_Shore
chr17_46041878_46041910	TG	KANSL1	intronic	Colon, transverse	176	-0.006861	0.148355	1.30234e-07	0.246239	2.91511e-05	cg13100502	45992504	49.39	0.756513	0.0582397	0.669078	0.715348	0.789086	0.866983	MAPT;MAPT;MAPT;MAPT;MAPT;MAPT;MAPT;MAPT	NM_001123067;NM_005910;NM_016841;NM_016835;NM_016834;NM_001123066;NM_001203252;NM_001203251	Body;Body;Body;Body;Body;Body;Body;Body	.
chr2_120301189_120301227	AAC	RALB;INHBB	intergenic	Colon, transverse	176	-0.007814	0.148351	1.30281e-07	0.246328	2.91581e-05	cg16072094	120305738	4.53	0.688241	0.140286	0.443574	0.580874	0.804803	0.886	.	.	.	.
chr17_50554885_50554929	TG	SPATA20	intronic	Prostate	95	-0.005533	0.260044	1.30289e-07	0.244922	0.000134025	cg26442630	50547827	7.08	0.189076	0.081641	0.0904034	0.133195	0.214431	0.333677	SPATA20;SPATA20;SPATA20	NM_001258373;NM_001258372;NM_022827	5'UTR;Body;Body	S_Shore
chr3_184568931_184569008	CCTC	EPHB3	intronic	Prostate	95	0.027128	0.260039	1.3033e-07	0.244998	0.000134025	cg11451572	184557080	11.8895	0.592792	0.0693428	0.476865	0.549597	0.632493	0.713337	EIF2B5-AS1	NR_046593	TSS200	.
chr1_67376703_67376717	GT	IL12RB2	intronic	Lung	177	-0.005675	0.147564	1.30331e-07	0.246496	2.71382e-05	cg13611278	67409492	32.782	0.97865	0.0122629	0.951798	0.973956	0.98715	0.991297	SERBP1;SERBP1;SERBP1;SERBP1	NM_015640;NM_001018068;NM_001018067;NM_001018069	3'UTR;3'UTR;3'UTR;3'UTR	.
chr5_4766665_4766711	TG	IRX1;LINC02114	intergenic	Colon, transverse	176	-0.013339	0.148344	1.30384e-07	0.246522	2.91742e-05	cg23325413	4773294	6.606	0.830347	0.0483152	0.752282	0.8019	0.863828	0.903033	.	.	.	.
chr20_64160994_64161013	GC	NPBWR2;MYT1	intergenic	Lung	177	0.040346	0.14756	1.30388e-07	0.246603	2.71469e-05	cg12828483	64161115	0.1115	0.50513	0.0874251	0.364208	0.441856	0.568411	0.640025	.	.	.	.
chr5_77640216_77640254	TG	OTP;TBCA	intergenic	Ovary	122	0.024032	0.20794	1.30406e-07	0.246115	4.73115e-05	cg15382620	77625200	15.035	0.752002	0.0895739	0.593958	0.707278	0.817354	0.866952	.	.	.	N_Shelf
chr13_26982956_26983054	AAAG	GPR12;USP12	intergenic	Lung	176	-0.001036	0.148328	1.30606e-07	0.247016	2.71857e-05	cg01894905	26983231	0.226	0.095496	0.0361178	0.0464141	0.0693341	0.117137	0.160299	.	.	.	.
DIP2B	GGC	DIP2B	UTR5	Lung	177	0.00976	0.147543	1.30617e-07	0.247037	2.71857e-05	cg04531030	50538389	33.3775	0.597428	0.106395	0.405112	0.536437	0.670482	0.760764	DIP2B	NM_173602	Body	.
chr3_13817423_13817471	AC	WNT7A	UTR3	Lung	177	-0.005248	0.14754	1.30664e-07	0.247124	2.7191e-05	cg00862016	13817628	0.181	0.839805	0.0514224	0.773755	0.814972	0.869472	0.904961	.	.	.	N_Shore
chr16_10611767_10611787	AAAC	EMP2;TEKT5	intergenic	Lung	177	0.034921	0.147537	1.30694e-07	0.247182	2.71927e-05	cg02918093	10624084	12.307	0.856641	0.063182	0.745024	0.826427	0.902634	0.93385	.	.	.	N_Shelf
chr13_94714606_94714642	CA	SOX21-AS1	ncRNA_exonic	Colon, transverse	176	0.00727	0.148319	1.30722e-07	0.247161	2.9243e-05	cg23588462	94704969	9.655	0.252246	0.0852629	0.126252	0.195055	0.294746	0.407076	.	.	.	N_Shore
chr22_49646841_49646868	GAGG	C22orf34	intronic	Colon, transverse	176	0.006948	0.148308	1.30876e-07	0.247453	2.9274e-05	cg03648724	49658646	11.7915	0.688121	0.0431407	0.615007	0.662479	0.714284	0.759436	C22orf34	NR_026997	TSS1500	.
chr9_4133825_4133875	AC	GLIS3	intronic	Lung	177	0.007074	0.147518	1.30959e-07	0.247683	2.72449e-05	cg11935287	4138322	4.472	0.666537	0.0963516	0.510742	0.608315	0.730867	0.819611	GLIS3;GLIS3	NM_152629;NM_001042413	5'UTR;Body	.
chr3_45594778_45594844	AC	LIMD1	UTR5	Ovary	122	0.003004	0.207886	1.30961e-07	0.247162	4.74945e-05	cg13148650	45582561	12.25	0.103862	0.0882497	0.0320494	0.0484721	0.124604	0.280794	.	.	.	.
chr3_46573187_46573223	AC	LRRC2;TDGF1	intergenic	Ovary	122	-0.020391	0.207876	1.31062e-07	0.247354	4.75223e-05	cg07225641	46576835	3.63	0.376833	0.108531	0.229665	0.296546	0.44036	0.570556	LRRC2;TDGF1	NM_024750;NM_003212	5'UTR;TSS1500	Island
chr9_121838761_121838825	AAGC	TTLL11	intronic	Prostate	95	-0.010497	0.259941	1.31157e-07	0.246553	0.000134802	cg20781380	121839204	0.411	0.771751	0.0616605	0.66139	0.731772	0.806687	0.876206	TTLL11	NM_001139442	Body	.
chr1_100627742_100627782	GT	LINC01349	ncRNA_intronic	Colon, transverse	176	0.00929	0.148282	1.31232e-07	0.248125	2.93465e-05	cg14515779	100658410	30.648	0.635529	0.0995878	0.479899	0.564838	0.711851	0.797472	.	.	.	.
chr10_84484490_84484516	GT	CCSER2	intronic	Prostate	95	-0.006055	0.259932	1.3124e-07	0.246708	0.000134813	cg20134394	84513571	29.068	0.953015	0.0197198	0.916446	0.945734	0.966323	0.975176	FAM190B	NM_018999	3'UTR	.
chr10_112673453_112673483	CG	VTI1A	intronic	Ovary	122	0.027479	0.207853	1.31296e-07	0.247795	4.75888e-05	cg11961590	112659203	14.265	0.462955	0.119392	0.293926	0.383881	0.541907	0.6872	VTI1A	NM_145206	Body	.
chr6_29677768_29677796	AC	ZFP57	intronic	Colon, transverse	176	-0.007953	0.148277	1.31299e-07	0.248252	2.93581e-05	cg11768167	29723112	45.33	0.134495	0.10441	0.0289863	0.0486428	0.188129	0.345029	HLA-F;HLA-F;HLA-F	NM_001098478;NM_001098479;NM_018950	TSS1500;TSS1500;TSS1500	N_Shore
chr3_126294864_126294904	AC	ALDH1L1-AS2;KLF15	intergenic	Lung	177	-0.006842	0.14749	1.3135e-07	0.248423	2.73232e-05	cg17786935	126294404	0.48	0.931057	0.0346896	0.864828	0.909443	0.957936	0.97631	.	.	.	.
chr16_87301772_87301810	TG	C16orf95	downstream	Prostate	95	0.001575	0.259918	1.31354e-07	0.246924	0.000134857	cg02258303	87343820	42.029	0.97504	0.010697	0.957432	0.968189	0.984437	0.99025	FBXO31;FBXO31	NR_024568;NM_024735	Body;Body	.
chr1_1845824_1845872	AC	GNB1	intronic	Colon, transverse	176	0.001344	0.148266	1.31464e-07	0.248564	2.93915e-05	cg15827003	1891473	45.625	0.0510735	0.0201708	0.0315846	0.0387365	0.0566552	0.0871034	GNB1	NM_002074	TSS1500	Island
chr4_10140068_10140153	TCCAGCCTCCCTGCGCGTC	WDR1;ZNF518B	intergenic	Prostate	95	0.013696	0.259901	1.31497e-07	0.247191	0.00013493	cg08250081	10123706	16.4045	0.58471	0.0736536	0.475286	0.539675	0.637228	0.681574	.	.	.	.
chr7_43625753_43625777	AG	STK17A	UTR3	Ovary	122	0.007723	0.207829	1.31541e-07	0.248256	4.76591e-05	cg02416122	43614192	11.573	0.792564	0.0562999	0.708032	0.751932	0.832186	0.886089	STK17A	NM_004760	Body	.
chr12_7178280_7178332	AC	CLSTN3;PEX5	intergenic	Lung	177	0.01186	0.147474	1.31573e-07	0.248844	2.73665e-05	cg18851570	7156613	21.693	0.72531	0.108984	0.53819	0.649027	0.801853	0.891051	CLSTN3	NM_014718	Body	.
chr9_114536291_114536327	AAGG	WHRN;ATP6V1G1	intergenic	Ovary	122	0.038812	0.207826	1.31579e-07	0.248328	4.76638e-05	cg13636371	114501815	34.494	0.78764	0.133494	0.532223	0.703513	0.897971	0.969261	DFNB31;DFNB31	NM_015404;NM_001083885	Body;5'UTR	N_Shelf
chr9_72814896_72814946	TG	TMC1	intronic	Ovary	122	0.010023	0.20782	1.3164e-07	0.248443	4.76766e-05	cg14184524	72834831	19.91	0.267405	0.121464	0.111136	0.182883	0.33258	0.449674	TMC1	NM_138691	Body	.
chr3_194417396_194417444	AC	ATP13A3	intronic	Lung	177	-0.012329	0.147469	1.31649e-07	0.248988	2.73793e-05	cg22961107	194376079	41.341	0.742833	0.0829759	0.640422	0.685698	0.779601	0.914346	.	.	.	.
chr17_66302332_66302377	GCC	PRKCA	upstream	Ovary	119	-0.013777	0.212551	1.31702e-07	0.248561	4.76902e-05	cg09645572	66301643	0.7115	0.84014	0.0808349	0.69934	0.795405	0.902631	0.948533	PRKCA	NM_002737	TSS1500	N_Shore
chr5_164118915_164118959	GT	MAT2B;LINC02143	intergenic	Colon, transverse	176	-0.069758	0.14824	1.31825e-07	0.249246	2.94687e-05	cg22683172	164097928	21.009	0.807932	0.153526	0.53387	0.805987	0.890574	0.937199	.	.	.	.
chr18_46296285_46296339	GT	C18orf25;RNF165	intergenic	Prostate	95	-0.00542	0.259859	1.3186e-07	0.247874	0.000135229	cg06670506	46291133	5.179	0.664517	0.0537443	0.565409	0.635531	0.702587	0.737039	.	.	.	.
chr17_82648488_82648504	CGTG	WDR45B	upstream	Colon, transverse	176	-0.013339	0.148237	1.31863e-07	0.249318	2.94731e-05	cg03275201	82644140	4.356	0.737614	0.0408572	0.676806	0.711788	0.762052	0.80668	WDR45L	NM_019613	Body	N_Shelf
chr22_42969043_42969071	TCCA	PACSIN2	intronic	Colon, transverse	176	-0.016774	0.148236	1.31876e-07	0.249342	2.94731e-05	cg19143716	42973302	4.245	0.633572	0.122243	0.412879	0.549416	0.723688	0.806649	PACSIN2	NM_001184970	5'UTR	.
chr17_79420128_79420174	AC	RBFOX3	intronic	Lung	177	-0.009267	0.14745	1.31913e-07	0.249488	2.74253e-05	cg24096120	79423167	3.016	0.777052	0.0999416	0.587658	0.713031	0.865531	0.914612	HRNBP3	NM_001082575	5'UTR	.
chr14_32946348_32946386	CA	NPAS3	intronic	Colon, transverse	176	-0.01536	0.148221	1.32086e-07	0.24974	2.95131e-05	cg10727171	32938128	8.239	0.286446	0.0718678	0.178185	0.241178	0.32362	0.424319	NPAS3;NPAS3;NPAS3;NPAS3	NM_001164749;NM_001165893;NM_022123;NM_173159	TSS1500;TSS1500;TSS1500;TSS1500	S_Shelf
chr5_181205756_181205788	CA	TRIM7	upstream	Colon, transverse	176	-0.037175	0.148217	1.32138e-07	0.249838	2.95212e-05	cg23947928	181160498	45.274	0.56978	0.129044	0.383355	0.466731	0.668472	0.78529	.	.	.	.
chr15_69286675_69286711	AC	GLCE;PAQR5	intergenic	Colon, transverse	176	0.01235	0.148213	1.32196e-07	0.249948	2.95273e-05	cg08139044	69304320	17.627	0.800822	0.0961729	0.652984	0.729811	0.8514	0.976002	PAQR5	NM_017705	5'UTR	.
chr20_2669361_2669386	AC	IDH3B;EBF4	intergenic	Colon, transverse	176	-0.005296	0.148209	1.32256e-07	0.25006	2.9537e-05	cg11781091	2664788	4.5855	0.944799	0.0400094	0.866034	0.934085	0.972559	0.980231	IDH3B;IDH3B;IDH3B	NM_001258384;NM_006899;NM_174855	TSS1500;TSS1500;TSS1500	S_Shore
chr10_61451986_61452006	AT	TMEM26	intronic	Prostate	94	-0.028597	0.262232	1.32337e-07	0.248771	0.00013557	cg00360414	61453633	1.637	0.331419	0.108559	0.14851	0.267516	0.40341	0.486602	TMEM26	NM_178505	TSS200	S_Shore
chr15_77990671_77990706	CA	COMMD4P1;LOC91450	intergenic	Ovary	122	0.008414	0.207747	1.32386e-07	0.249852	4.79287e-05	cg16587724	77992942	2.2535	0.854514	0.0965798	0.698758	0.785699	0.941102	0.979729	.	.	.	.
chr1_175194112_175194136	TTAT	KIAA0040;TNR	intergenic	Lung	177	-0.002256	0.147414	1.32417e-07	0.25044	2.75269e-05	cg08873628	175193211	0.913	0.0293815	0.0129854	0.0157576	0.0203632	0.0339557	0.0542251	KIAA0040;KIAA0040;KIAA0040;KIAA0040	NM_001162893;NM_001162895;NM_014656;NM_001162894	TSS200;TSS1500;TSS1500;TSS200	Island
chr6_3765966_3765988	GT	PXDC1;FAM50B	intergenic	Prostate	95	0.038722	0.25978	1.32528e-07	0.249131	0.000135692	cg05634218	3761814	4.163	0.856245	0.130238	0.594467	0.763024	0.958083	0.974155	.	.	.	.
chr7_94396314_94396342	TG	COL1A2	intronic	Lung	177	-0.003397	0.147403	1.32561e-07	0.250713	2.75509e-05	cg25300386	94394676	1.652	0.0329218	0.014821	0.0174888	0.0237024	0.0380715	0.0595415	COL1A2;COL1A2	NM_000089;NM_000089	1stExon;5'UTR	.
chr12_1502634_1502658	GT	LINC00942	ncRNA_exonic	Lung	177	0.004314	0.147398	1.32631e-07	0.250845	2.75624e-05	cg00230120	1500180	2.466	0.934687	0.0259876	0.896109	0.920639	0.952579	0.963308	LOC100292680	NR_028415	TSS1500	.
chr11_61002954_61002979	TCTTT	CD6	intronic	Colon, transverse	176	-0.033468	0.14818	1.3266e-07	0.250824	2.96237e-05	cg04046629	61008359	5.3925	0.382191	0.130992	0.169204	0.297818	0.466586	0.613891	CD6	NM_006725	Body	Island
chr17_2066372_2066392	TG	SMG6	intronic	Ovary	122	0.020411	0.20772	1.32668e-07	0.250384	4.8003e-05	cg18124917	2053397	12.985	0.494002	0.0537385	0.413907	0.458352	0.526439	0.577028	.	.	.	Island
chr5_119368430_119368458	GT	TNFAIP8	intronic	Lung	177	-0.007151	0.147391	1.32735e-07	0.251042	2.7581e-05	cg03055238	119355249	13.195	0.844979	0.0583412	0.737818	0.817021	0.881699	0.918599	TNFAIP8;TNFAIP8;TNFAIP8;TNFAIP8;TNFAIP8;TNFAIP8;TNFAIP8	NM_014350;NM_001286813;NM_001286813;NM_001286814;NM_001286817;NM_001286815;NM_001077654	TSS1500;1stExon;5'UTR;Body;5'UTR;5'UTR;Body	N_Shore
chr10_80393011_80393049	TG	DYDC2;PRXL2A	intergenic	Colon, transverse	176	-0.006267	0.148173	1.32748e-07	0.250991	2.96396e-05	cg06411551	80357363	35.667	0.254513	0.108652	0.0794537	0.181101	0.320979	0.452096	DYDC1;DYDC2	NM_138812;NM_032372	TSS1500;5'UTR	Island
chr8_100494720_100494770	AC	MIR4471;ANKRD46	intergenic	Lung	177	-0.023226	0.147372	1.33008e-07	0.251559	2.76345e-05	cg06246510	100492492	2.253	0.71625	0.113648	0.536605	0.650536	0.789635	0.888542	.	.	.	.
chr5_78602875_78602905	GTTTT	LHFPL2	intronic	Lung	177	-0.020193	0.147371	1.33022e-07	0.251585	2.76345e-05	cg01343065	78595360	7.53	0.44655	0.075801	0.323528	0.409492	0.48942	0.583241	LHFPL2	NM_005779	5'UTR	.
chr13_75635002_75635047	CAAAA	LMO7-AS1	ncRNA_intronic	Colon, transverse	176	-0.009253	0.148135	1.3329e-07	0.252016	2.97469e-05	cg00574740	75635405	0.3805	0.557645	0.0938041	0.394357	0.502758	0.619464	0.701946	LMO7	NM_005358	Body	Island
chr3_12003779_12003851	GT	SYN2	upstream	Colon, transverse	176	-0.002192	0.148131	1.33346e-07	0.252123	2.97525e-05	cg22839075	12003987	0.172	0.0931577	0.0432399	0.05033	0.0649406	0.105995	0.173961	SYN2;SYN2	NM_133625;NM_003178	TSS1500;TSS1500	N_Shore
chr5_56928955_56929027	CT	MIER3	intronic	Colon, transverse	176	-0.02305	0.148128	1.33387e-07	0.2522	2.97567e-05	cg06795995	56908786	20.205	0.796599	0.117321	0.57662	0.725945	0.8877	0.955078	SETD9;SETD9	NM_001171990;NM_153706	TSS1500;TSS1500	N_Shore
chr2_241902311_241902436	CCGCCGCCGCCTCCCCT	LINC01237	ncRNA_intronic	Colon, transverse	176	-0.006675	0.148118	1.3352e-07	0.25245	2.97771e-05	cg17879544	241900515	1.8585	0.701765	0.0741817	0.59417	0.65001	0.750718	0.819177	LINC01237	NR_110220	Body	N_Shore
chr12_13000454_13000478	GCAGCAGT	HTR7P1	ncRNA_exonic	Lung	177	0.009665	0.147327	1.33631e-07	0.252736	2.77549e-05	cg14850660	12992165	8.301	0.755031	0.0443143	0.683647	0.72806	0.786586	0.821736	HEBP1	NM_015987	Body	.
chr10_100462690_100462710	TG	WNT8B	upstream	Ovary	122	-0.0037	0.207621	1.33699e-07	0.252329	4.83575e-05	cg21688676	100462182	0.518	0.954333	0.0141226	0.921666	0.947939	0.963284	0.972152	WNT8B	NM_003393	TSS1500	.
chr20_25350959_25351009	CA	ABHD12	intronic	Lung	177	-0.004726	0.147319	1.33749e-07	0.252961	2.77765e-05	cg27041980	25311161	39.823	0.610389	0.0539227	0.522385	0.579021	0.637501	0.695929	ABHD12;ABHD12	NM_015600;NM_001042472	Body;Body	.
chr10_69184616_69184652	AC	SUPV3L1	intronic	Colon, transverse	176	0.010777	0.1481	1.33776e-07	0.252935	2.98308e-05	cg27157590	69214329	29.695	0.925793	0.0607203	0.802625	0.913245	0.964847	0.977612	.	.	.	.
chr3_159201511_159201538	TG	IQCJ;IQCJ-SCHIP1	intronic	Colon, transverse	176	0.033708	0.148093	1.33876e-07	0.253124	2.98496e-05	cg02162900	159200538	0.9865	0.753279	0.076131	0.653587	0.709502	0.799625	0.860156	IQCJ;IQCJ;IQCJ;IQCJ-SCHIP1;IQCJ-SCHIP1	NM_001042706;NM_001042705;NM_001197100;NM_001197114;NM_001197113	Body;Body;Body;Body;Body	.
chr17_43820605_43820639	AC	MPP3	intronic	Lung	177	0.004281	0.147307	1.33921e-07	0.253285	2.7809e-05	cg01315465	43780248	40.374	0.407475	0.0799428	0.281882	0.361664	0.455385	0.528959	DUSP3;C17orf105	NM_004090;NM_001136483	TSS1500;TSS200	S_Shore
chr10_70652538_70652565	TTA	PRF1;ADAMTS14	intergenic	Ovary	113	0.010595	0.22246	1.34046e-07	0.252984	4.84737e-05	cg10420150	70653119	0.5675	0.378575	0.0760617	0.267564	0.328935	0.418727	0.485952	.	.	.	.
chr6_116061399_116061433	AC	FRK	upstream	Lung	177	-0.019892	0.147293	1.34117e-07	0.253656	2.78467e-05	cg05304507	116060803	0.613	0.466903	0.0672931	0.364756	0.420598	0.504537	0.584577	FRK	NM_002031	TSS200	.
chr2_44951589_44951613	CA	SIX3;SIX2	intergenic	Lung	177	-0.007753	0.147285	1.34229e-07	0.253868	2.78669e-05	cg20145831	44953242	1.641	0.155923	0.0359702	0.103357	0.130276	0.17888	0.223543	.	.	.	Island
chr15_78626341_78626385	GT	CHRNB4	intronic	Colon, transverse	176	-0.004429	0.148061	1.34331e-07	0.253984	2.99439e-05	cg24571913	78620370	5.993	0.12456	0.0796947	0.0226587	0.0609137	0.174362	0.273961	CHRNA3;CHRNA3;CHRNA3	NR_046313;NM_001166694;NM_000743	Body;Body;Body	Island
chr17_9163477_9163521	AC	NTN1	intronic	Colon, transverse	176	0.00239	0.14806	1.34347e-07	0.254014	2.99439e-05	cg20860533	9163012	0.487	0.664633	0.0474461	0.583511	0.635459	0.693117	0.743786	NTN1	NM_004822	Body	Island
chr1_47588409_47588443	GT	FOXD2;TRABD2B	intergenic	Ovary	122	0.022835	0.207557	1.34367e-07	0.25359	4.85712e-05	cg08874886	47588373	0.053	0.688115	0.0947196	0.527955	0.616498	0.76159	0.82126	.	.	.	.
chr5_150219854_150219893	ATT	CAMK2A	UTR3	Ovary	121	-0.017283	0.209111	1.34367e-07	0.25359	4.85712e-05	cg13280759	150245503	25.6295	0.261565	0.054654	0.169436	0.224992	0.299212	0.346661	CAMK2A;CAMK2A	NM_171825;NM_015981	Body;Body	.
chr17_54967031_54967073	CG	COX11	intronic	Lung	177	-0.001686	0.14727	1.3444e-07	0.254266	2.79076e-05	cg01223299	54948539	18.513	0.0773907	0.0264665	0.0431287	0.0574412	0.093702	0.125718	TOM1L1	NM_005486	Body	.
chr21_45479129_45479194	GT	COL18A1	intronic	Ovary	122	-0.030044	0.207547	1.34473e-07	0.25379	4.86002e-05	cg25832305	45440769	38.3925	0.906376	0.0552008	0.82277	0.877851	0.950377	0.975682	COL18A1	NM_130445	Body	S_Shore
chr18_77063896_77063922	TG	MBP	intronic	Prostate	95	-0.026479	0.259531	1.34678e-07	0.253173	0.000137818	cg11598403	77087544	23.635	0.276595	0.104332	0.134857	0.210202	0.335284	0.46601	MBP;MBP	NM_001025100;NM_001025101	Body;Body	Island
chr8_144277789_144277831	GGGCAGGGGCGGTGC	BOP1	intronic	Colon, transverse	176	0.009668	0.148034	1.34702e-07	0.254687	3.00138e-05	cg27423010	144327718	49.908	0.733519	0.0551202	0.6474	0.694639	0.775561	0.819104	DGAT1	NM_012079	TSS1500	S_Shore
chr10_97818318_97818356	CA	SFRP5;LINC00866	intergenic	Colon, transverse	176	-0.004378	0.148034	1.34708e-07	0.254697	3.00138e-05	cg01543426	97823551	5.214	0.832623	0.0571765	0.745404	0.795388	0.869242	0.934334	.	.	.	.
chr17_45922486_45922518	AC	MAPT	intronic	Lung	177	-0.002796	0.147248	1.34765e-07	0.254881	2.79659e-05	cg11909912	45897553	24.949	0.107792	0.0444834	0.0586232	0.0769844	0.125953	0.186521	MAPT;MAPT;MAPT;MAPT;LOC100130148;MAPT;MAPT	NM_001123067;NM_016835;NM_016834;NM_001123066;NR_024560;NM_005910;NM_016841	5'UTR;5'UTR;5'UTR;5'UTR;Body;5'UTR;5'UTR	Island
chr10_27243092_27243128	CA	ACBD5	upstream	Ovary	122	0.001216	0.207518	1.34769e-07	0.25435	4.86887e-05	cg24484779	27251100	7.99	0.963047	0.0212879	0.920898	0.958552	0.975689	0.98335	LRRC37A6P	NR_003525	Body	N_Shore
chr3_24159727_24159770	TG	THRB-AS2	ncRNA_intronic	Ovary	122	0.034052	0.207513	1.34828e-07	0.25446	4.87005e-05	cg15359321	24161988	2.2395	0.38649	0.168283	0.0501498	0.28383	0.495008	0.684231	THRB;THRB;THRB	NM_000461;NM_001128176;NM_001128177	Body;Body;Body	.
chr17_59379856_59379881	TTTTG	YPEL2	intronic	Colon, transverse	176	-0.007334	0.148013	1.35005e-07	0.255259	3.00707e-05	cg16535752	59370736	9.1325	0.690757	0.0638734	0.594761	0.647018	0.728436	0.792387	YPEL2	NM_001005404	Body	.
chr11_115947249_115947336	AAGG	LINC00900;LINC02702	intergenic	Colon, transverse	176	0.00181	0.148013	1.35011e-07	0.25527	3.00707e-05	cg12227488	115932567	14.7255	0.972853	0.0157816	0.945869	0.965875	0.984605	0.989766	.	.	.	.
chr14_53152762_53152774	GCC	DDHD1	exonic	Ovary	122	-0.020531	0.207492	1.3505e-07	0.254879	4.87713e-05	cg23364945	53196121	43.353	0.919257	0.0333454	0.857388	0.900538	0.942886	0.963219	.	.	.	.
chr7_98140077_98140199	CTTT	LMTK2	intronic	Lung	177	0.00179	0.147222	1.35132e-07	0.255576	2.8039e-05	cg13397024	98168325	28.187	0.797246	0.0570834	0.706945	0.758419	0.834743	0.891886	LMTK2	NM_014916	Body	N_Shelf
chr4_184369842_184369870	AG	LINC02362	ncRNA_intronic	Ovary	122	-0.004622	0.207482	1.35155e-07	0.255077	4.87999e-05	cg26929838	184376303	6.447	0.95211	0.0287445	0.9069	0.947026	0.966006	0.974051	LOC102723766;LOC102723766	NR_125933;NR_125934	Body;Body	.
chr1_23869233_23869276	GGAA	FUCA1	upstream	Prostate	95	-0.029388	0.259469	1.35224e-07	0.254199	0.000138227	cg10953003	23868979	0.2755	0.485637	0.0898241	0.370032	0.418396	0.54114	0.653813	FUCA1	NM_000147	TSS1500	S_Shore
chr22_17157085_17157113	AC	HDHD5	intronic	Colon, transverse	176	-0.002186	0.147996	1.35248e-07	0.255718	3.01194e-05	cg02611031	17159642	2.543	0.045469	0.0228576	0.0253944	0.0315423	0.0490147	0.0844411	CECR5;CECR4;CECR4;CECR5	NM_017829;NR_024482;NR_024483;NM_033070	Body;Body;Body;TSS1500	Island
chr1_157569877_157569919	AC	FCRL5;FCRL4	intergenic	Colon, transverse	176	-0.009365	0.14799	1.35332e-07	0.255878	3.01316e-05	cg14420844	157580667	10.769	0.201974	0.0684571	0.0986903	0.154003	0.250504	0.303213	FCRL4	NM_031282	Body	.
chr12_50086479_50086500	TGG	SMARCD1	intronic	Prostate	95	0.008021	0.25944	1.35477e-07	0.254673	0.000138409	cg15405652	50136194	49.7045	0.908325	0.046616	0.827453	0.891825	0.94353	0.962336	CERS5;CERS5;CERS5	NR_104035;NM_001281731;NM_147190	Body;Body;Body	.
chr9_112885440_112885456	TA	SLC46A2	intronic	Lung	174	-0.030676	0.149558	1.35641e-07	0.256538	2.81415e-05	cg24690747	112857400	28.048	0.786709	0.0774625	0.654493	0.740369	0.846023	0.907105	SNX30	NM_001012994	Body	.
chr12_896886_896938	CA	WNK1	intronic	Lung	177	-0.007218	0.147175	1.358e-07	0.256839	2.81714e-05	cg06357748	916363	19.451	0.80688	0.0905733	0.621282	0.759209	0.87644	0.924268	RAD52	NM_134424	Body	.
chr4_182805947_182805967	CT	TENM3;DCTD	intergenic	Colon, transverse	176	-0.001761	0.147957	1.3581e-07	0.256781	3.02308e-05	cg04526738	182806234	0.277	0.0354027	0.0116412	0.0205493	0.0271597	0.0415647	0.0589621	.	.	.	N_Shore
chr1_159873827_159873908	CCTT	CFAP45	intronic	Lung	177	0.002274	0.147171	1.35858e-07	0.256948	2.81803e-05	cg09451092	159899433	25.5655	0.851111	0.0362128	0.781599	0.8357	0.876965	0.894501	CCDC19	NM_012337	Body	N_Shore
chr13_20279038_20279070	ATTT	GJB6;CRYL1	intergenic	Lung	177	0.004172	0.147169	1.35889e-07	0.257008	2.81838e-05	cg26111887	20292617	13.563	0.94153	0.0146582	0.91332	0.933607	0.951271	0.959009	.	.	.	.
chr16_12092285_12092305	GAAG	SNX29	intronic	Prostate	95	0.061624	0.259383	1.35977e-07	0.255613	0.000138845	cg13372683	12089932	2.363	0.267296	0.122386	0.0984882	0.174105	0.331887	0.494433	SNX29	NM_032167	Body	.
chr5_139145629_139145681	GT	SIL1	intronic	Colon, transverse	176	-0.005721	0.147941	1.36033e-07	0.257203	3.02769e-05	cg15710554	139161647	15.992	0.767968	0.0459135	0.702248	0.736116	0.795163	0.84463	SIL1;SIL1	NM_001037633;NM_022464	5'UTR;5'UTR	.
chr11_3124803_3124839	ATGG	OSBPL5	intronic	Colon, transverse	176	-0.024332	0.147939	1.36062e-07	0.257258	3.02799e-05	cg06849723	3123525	1.296	0.585339	0.116722	0.40732	0.504856	0.662525	0.7601	OSBPL5;OSBPL5;OSBPL5	NM_020896;NM_001144063;NM_145638	Body;Body;Body	S_Shelf
chr15_60434520_60434566	AC	ICE2	intronic	Prostate	95	0.007588	0.259362	1.36157e-07	0.255953	0.000138879	cg24076236	60479839	45.296	0.338607	0.115727	0.187416	0.263769	0.401341	0.58611	ICE2;ICE2;ICE2;RORA-AS1;RORA-AS1;RORA-AS1;RORA-AS1	NM_001018089;NM_024611;NM_001276385;NR_120340;NR_120339;NR_120342;NR_120341	TSS1500;TSS1500;TSS1500;Body;Body;Body;Body	S_Shore
chr17_73234773_73234791	TG	C17orf80	intronic	Lung	177	0.006218	0.147149	1.36179e-07	0.257556	2.82408e-05	cg01532051	73227939	6.843	0.553534	0.0933791	0.397337	0.483382	0.625593	0.700688	FAM104A;FAM104A;FAM104A;FAM104A;FAM104A	NM_001289412;NM_001098832;NM_032837;NM_001289411;NM_001289410	TSS1500;Body;Body;Body;Body	N_Shelf
chr14_59418214_59418236	CT	DAAM1;GPR135	intergenic	Colon, transverse	176	-0.014276	0.147925	1.36261e-07	0.257634	3.03205e-05	cg21493768	59406762	11.463	0.148417	0.0612688	0.066405	0.101226	0.181219	0.256644	.	.	.	.
chr1_179348760_179348814	TG	SOAT1	intronic	Lung	177	-0.003916	0.147142	1.36272e-07	0.257732	2.8257e-05	cg00252781	179365523	16.736	0.170778	0.0520201	0.0809418	0.138269	0.204022	0.256538	C1orf125;C1orf125	NM_182766;NM_144696	TSS1500;TSS200	N_Shore
chr7_151900613_151900637	TGAA	PRKAG2-AS1;GALNTL5	intergenic	Ovary	122	0.034075	0.207369	1.36344e-07	0.257321	4.9201e-05	cg10476950	151902498	1.873	0.835344	0.0762233	0.711322	0.795328	0.886919	0.954587	.	.	.	.
chr8_41603896_41603924	GAAT	GPAT4	intronic	Colon, transverse	176	0.020024	0.147919	1.36349e-07	0.2578	3.03366e-05	cg24785974	41589418	14.492	0.787336	0.116677	0.564326	0.691716	0.888394	0.925994	AGPAT6	NM_178819	5'UTR	.
chr2_26617120_26617148	TG	CIB4	intronic	Lung	177	0.008345	0.147134	1.36394e-07	0.257963	2.82792e-05	cg18742855	26577531	39.603	0.821152	0.0545849	0.744091	0.785303	0.850541	0.936594	C2orf70	NM_001105519	Body	.
chr5_152470829_152470857	GT	NMUR2;LINC01470	intergenic	Colon, transverse	176	-0.018107	0.147916	1.36396e-07	0.257889	3.03434e-05	cg11822515	152462329	8.514	0.676623	0.239055	0.0338581	0.481473	0.850667	0.911825	.	.	.	.
chr20_10380868_10380902	AC	SNAP25;MKKS	intergenic	Ovary	122	-0.01407	0.207356	1.36481e-07	0.25758	4.92339e-05	cg03272370	10369882	11.003	0.202886	0.0852864	0.0628154	0.148177	0.264686	0.358425	.	.	.	.
chr12_48186540_48186570	GT	CCDC184	downstream	Ovary	122	0.033455	0.207356	1.36487e-07	0.257592	4.92339e-05	cg25198316	48204265	17.71	0.93375	0.12867	0.657869	0.971381	0.984932	0.99086	OR10AD1	NM_001004134	TSS1500	.
chr1_27916596_27916635	TG	RPA2;SMPDL3B	intergenic	Lung	177	0.008585	0.147122	1.36561e-07	0.258279	2.83107e-05	cg04990446	27928845	12.2295	0.934989	0.0579008	0.836329	0.92122	0.970896	0.983142	.	.	.	.
chr12_1804121_1804163	TG	CACNA2D4	intronic	Prostate	95	-0.026643	0.259315	1.36573e-07	0.256733	0.000139226	cg21224286	1800750	3.392	0.444083	0.0693052	0.33253	0.408462	0.48566	0.539274	CACNA2D4	NM_172364	Body	S_Shelf
chr8_27593372_27593427	GTTAC	EPHX2;CLU	intergenic	Colon, transverse	176	0.015076	0.147896	1.36683e-07	0.258432	3.04002e-05	cg24592790	27592530	0.8695	0.297389	0.170291	0.0510151	0.155855	0.431549	0.565576	.	.	.	Island
chr1_59800507_59800624	TCTC	LOC101926944;HOOK1	intergenic	Ovary	122	-0.007658	0.207334	1.36717e-07	0.258026	4.93075e-05	cg21045011	59813880	13.3145	0.884586	0.0714985	0.742128	0.853826	0.939881	0.957171	HOOK1	NM_015888	TSS1500	N_Shore
chr2_1731152_1731180	CA	PXDN	intronic	Colon, transverse	176	-0.010304	0.147892	1.36732e-07	0.258524	3.04074e-05	cg15489196	1728575	2.591	0.781032	0.0769937	0.626932	0.735792	0.837439	0.882965	PXDN	NM_012293	Body	.
chr15_77603998_77604013	GT	LOC101929457;LINGO1	intergenic	Ovary	122	-0.01508	0.207331	1.36748e-07	0.258084	4.93091e-05	cg19374523	77604792	0.7865	0.434912	0.0706373	0.336324	0.38809	0.478717	0.543092	.	.	.	.
chr16_11276947_11276979	TC	PRM2	upstream	Ovary	122	0.015759	0.207316	1.36907e-07	0.258384	4.93477e-05	cg12837729	11231455	45.508	0.315369	0.142049	0.144905	0.219902	0.360232	0.57881	.	.	.	N_Shore
chr11_70661500_70661554	AC	SHANK2	intronic	Colon, transverse	176	-0.002572	0.147877	1.36949e-07	0.258935	3.04487e-05	cg10362475	70661720	0.193	0.514893	0.0918014	0.381656	0.451351	0.58588	0.657786	SHANK2;SHANK2	NM_133266;NM_012309	1stExon;Body	N_Shore
chr17_18297421_18297454	CCCTGT	TOP3A	intronic	Colon, transverse	176	0.007914	0.147873	1.37015e-07	0.259059	3.04597e-05	cg01612799	18259896	37.5415	0.918772	0.0420914	0.84653	0.893091	0.951245	0.970608	FLII;MIEF2;MIEF2;FLII;FLII;MIEF2	NM_001256264;NM_139162;NM_001144900;NM_002018;NM_001256265;NM_148886	TSS1500;TSS1500;TSS1500;TSS1500;TSS1500;TSS1500	S_Shore
chr15_44735406_44735481	AGGA	LOC100419583;TRIM69	intergenic	Ovary	122	0.013292	0.207306	1.37023e-07	0.258603	4.938e-05	cg15022400	44735963	0.5195	0.156149	0.0758383	0.0678433	0.108878	0.184534	0.277371	TRIM69;TRIM69	NM_080745;NM_182985	TSS1500;TSS1500	.
chr10_132187319_132187393	GCCCG	DPYSL4	intronic	Colon, transverse	176	-0.007266	0.14787	1.37053e-07	0.259131	3.04609e-05	cg01261798	132186530	0.826	0.130455	0.0865599	0.0114603	0.0564213	0.197104	0.283249	DPYSL4	NM_006426	TSS1500	Island
chr10_49709945_49710022	TG	C10orf53	UTR3	Lung	177	0.002596	0.147085	1.37098e-07	0.259294	2.84158e-05	cg17413149	49734926	24.9425	0.605142	0.0556922	0.518767	0.565577	0.644254	0.686275	OGDHL;OGDHL;OGDHL	NM_001143997;NM_018245;NM_001143996	3'UTR;3'UTR;3'UTR	.
chr17_37745915_37745990	AGGATGGTGAGGCACT	HNF1B	upstream	Colon, transverse	176	0.023498	0.147866	1.37106e-07	0.259231	3.04691e-05	cg04198914	37746034	0.0815	0.215661	0.0673648	0.116886	0.165173	0.260491	0.339359	HNF1B;HNF1B	NM_001165923;NM_000458	TSS1500;TSS1500	S_Shore
chr5_140310518_140310548	AAAAG	PFDN1;HBEGF	intergenic	Ovary	122	0.022021	0.207269	1.37416e-07	0.259344	4.95026e-05	cg10050982	140322337	11.804	0.957124	0.0408116	0.879022	0.947688	0.983011	0.989407	.	.	.	.
chr10_70136527_70136567	TG	AIFM2;TYSND1	intergenic	Lung	177	-0.002165	0.147058	1.37489e-07	0.260034	2.84906e-05	cg18061319	70132172	4.375	0.694446	0.0585276	0.597727	0.659149	0.734738	0.784606	AIFM2	NM_032797	5'UTR	N_Shore
chr11_113169036_113169085	TG	NCAM1	intronic	Colon, transverse	176	-0.007793	0.147836	1.37546e-07	0.260063	3.05633e-05	cg22389854	113131621	37.4395	0.794802	0.0775286	0.684153	0.73916	0.843736	0.943301	NCAM1;NCAM1;NCAM1;NCAM1;NCAM1	NM_001076682;NM_001242608;NM_000615;NM_181351;NM_001242607	Body;Body;Body;Body;Body	.
chr22_38144830_38144885	ATAAA	PLA2G6	intronic	Lung	172	0.015546	0.151045	1.37564e-07	0.260174	2.85029e-05	cg24671288	38138048	6.8095	0.971958	0.0377758	0.933784	0.974719	0.984913	0.988933	PLA2G6;PLA2G6;PLA2G6	NM_001199562;NM_001004426;NM_003560	Body;Body;Body	.
chr19_45410565_45410597	TG	POLR1G	UTR3	Colon, transverse	176	-0.001209	0.14783	1.37639e-07	0.260239	3.05767e-05	cg17427418	45405182	5.399	0.046224	0.0119927	0.0285436	0.0381423	0.0535974	0.0659202	CD3EAP;PPP1R13L;PPP1R13L	NM_012099;NM_001142502;NM_006663	TSS1500;5'UTR;TSS200	Island
chr8_32786124_32786182	AG	NRG1;FUT10	intergenic	Colon, transverse	176	0.002666	0.147818	1.37802e-07	0.260547	3.06094e-05	cg09073643	32749852	36.301	0.876794	0.0617051	0.762631	0.838485	0.919185	0.970888	NRG1;NRG1;NRG1;NRG1;NRG1;NRG1;NRG1;NRG1;NRG1;NRG1	NM_001159996;NM_001160008;NM_001160004;NM_013960;NM_013964;NM_013956;NM_013957;NM_001159995;NM_001159999;NM_001160001	Body;Body;Body;Body;Body;Body;Body;Body;Body;Body	.
chr5_443220_443278	GGC	EXOC3	UTR5	Colon, transverse	176	-0.006155	0.147813	1.37878e-07	0.260691	3.06227e-05	cg19980199	479918	36.669	0.657456	0.0629882	0.558569	0.616408	0.699668	0.751531	SLC9A3	NM_004174	Body	N_Shore
chr9_115637561_115637617	AGGA	DELEC1;LOC101928775	intergenic	Colon, transverse	176	0.002102	0.147812	1.37897e-07	0.260727	3.06233e-05	cg05702676	115617080	20.509	0.959929	0.0146349	0.935645	0.952995	0.969544	0.979417	.	.	.	.
chr8_8349930_8349960	AC	PRAG1	intronic	Colon, transverse	176	-0.01897	0.147808	1.37955e-07	0.260836	3.06326e-05	cg02239258	8384242	34.297	0.920233	0.0569646	0.806016	0.885265	0.963733	0.978878	.	.	.	N_Shore
chr3_46573187_46573223	AC	LRRC2;TDGF1	intergenic	Colon, transverse	176	-0.006017	0.147794	1.38149e-07	0.261203	3.06684e-05	cg07225641	46576835	3.63	0.572816	0.0997356	0.416128	0.500374	0.64745	0.742493	LRRC2;TDGF1	NM_024750;NM_003212	5'UTR;TSS1500	Island
chr3_134738249_134738289	AC	KY;EPHB1	intergenic	Lung	177	-0.002626	0.147012	1.38162e-07	0.261306	2.86206e-05	cg13960015	134714914	23.355	0.961361	0.0214902	0.91773	0.951504	0.977923	0.985104	.	.	.	.
chr8_27479265_27479287	AC	CHRNA2	upstream	Lung	177	0.025845	0.147011	1.38184e-07	0.261347	2.86219e-05	cg00421144	27479158	0.118	0.41971	0.0804742	0.291768	0.369023	0.470446	0.558667	CHRNA2;CHRNA2	NM_000742;NM_000742	5'UTR;1stExon	.
chr6_25835860_25835919	AC	SLC17A1;SLC17A3	intergenic	Colon, transverse	176	-0.012786	0.147789	1.38226e-07	0.26135	3.0682e-05	cg03517284	25882362	46.4725	0.494853	0.160105	0.256852	0.388408	0.576316	0.83761	.	.	.	S_Shore
chr15_99718909_99718941	CA	MEF2A;LYSMD4	intergenic	Lung	177	-0.009961	0.147004	1.38286e-07	0.26154	2.864e-05	cg18869061	99731848	12.923	0.875695	0.0524522	0.779752	0.849324	0.915785	0.944182	LYSMD4	NM_152449	Body	N_Shore
chr12_104796265_104796319	GT	CHST11;SLC41A2	intergenic	Ovary	122	-0.009148	0.207171	1.38467e-07	0.261328	4.98623e-05	cg23702761	104835516	39.224	0.823488	0.0818444	0.67834	0.771583	0.884358	0.929474	SLC41A2	NM_032148	Body	.
chr20_37507861_37507903	GT	SRC;BLCAP	intergenic	Lung	177	-0.003032	0.146979	1.38651e-07	0.262231	2.87124e-05	cg17271585	37525545	17.663	0.413626	0.0376886	0.356126	0.390914	0.430517	0.473357	BLCAP;BLCAP;BLCAP;BLCAP;BLCAP	NM_001167821;NM_001167823;NM_001167820;NM_001167822;NM_006698	5'UTR;TSS1500;5'UTR;5'UTR;5'UTR	N_Shelf
chr11_113132604_113132650	TG	NCAM1	intronic	Ovary	122	-0.003894	0.207146	1.38732e-07	0.261828	4.99482e-05	cg22389854	113131621	1.006	0.942182	0.0460401	0.86005	0.923203	0.973957	0.984993	NCAM1;NCAM1;NCAM1;NCAM1;NCAM1	NM_001076682;NM_001242608;NM_000615;NM_181351;NM_001242607	Body;Body;Body;Body;Body	.
chr3_158106571_158106636	AG	SHOX2	upstream	Colon, transverse	176	-0.003118	0.147753	1.38752e-07	0.262344	3.07952e-05	cg04966997	158106354	0.2495	0.115776	0.0418288	0.0468964	0.0853511	0.143955	0.188372	SHOX2;SHOX2;SHOX2	NM_003030;NM_006884;NM_001163678	TSS200;TSS200;TSS200	S_Shore
chr10_5384082_5384138	AC	UCN3;TUBAL3	intergenic	Prostate	95	-0.007187	0.259055	1.38884e-07	0.261078	0.000141429	cg21606291	5413598	29.488	0.829736	0.0786415	0.683862	0.779106	0.889921	0.942335	NET1	NM_001047160	Body	S_Shore
chr6_29726559_29726583	TG	HLA-F	intronic	Colon, transverse	176	0.022115	0.147742	1.38913e-07	0.262649	3.08273e-05	cg15331332	29724334	2.237	0.31678	0.0889088	0.188443	0.250894	0.373435	0.465036	HLA-F;HLA-F;HLA-F	NM_001098478;NM_001098479;NM_018950	Body;Body;Body	S_Shore
chr6_35525073_35525115	AC	TULP1;FKBP5	intergenic	Ovary	122	-0.010588	0.207121	1.39007e-07	0.262348	5.00377e-05	cg15922150	35504165	20.929	0.660173	0.0629231	0.539758	0.622199	0.701348	0.766542	TULP1;TULP1	NM_001289395;NM_003322	Body;Body	.
chr2_10209616_10209638	GT	MIR4261;HPCAL1	intergenic	Colon, transverse	176	-0.014633	0.147734	1.39022e-07	0.262854	3.08478e-05	cg08191726	10208945	0.682	0.886696	0.0570311	0.792065	0.852401	0.936818	0.969469	C2orf48	NM_182626	Body	.
chr6_33409705_33409753	TG	KIFC1	UTR3	Prostate	95	-0.006556	0.259022	1.39178e-07	0.261631	0.000141652	cg03157610	33409540	0.189	0.498446	0.064732	0.398996	0.45618	0.536701	0.605119	PHF1;KIFC1;PHF1;PHF1	NR_027692;NM_002263;NM_002636;NM_024165	TSS1500;Body;TSS1500;TSS1500	N_Shore
chr1_198179798_198179814	GT	NEK7	intronic	Ovary	121	0.029223	0.208654	1.39205e-07	0.262722	5.00995e-05	cg10449330	198171843	7.963	0.947043	0.0383903	0.880813	0.93612	0.970538	0.982329	NEK7	NM_133494	5'UTR	.
chr11_36001758_36001793	GT	LDLRAD3	intronic	Colon, transverse	176	0.004259	0.147707	1.39431e-07	0.263627	3.09349e-05	cg09395844	35999093	2.6825	0.862208	0.0571847	0.769153	0.823736	0.899892	0.959443	LDLRAD3	NM_174902	Body	.
chr11_1583879_1583917	GT	KRTAP5-AS1	ncRNA_intronic	Lung	177	-0.001632	0.146922	1.39491e-07	0.26382	2.88801e-05	cg04044471	1598897	14.999	0.933369	0.0281148	0.883132	0.914742	0.954353	0.968891	HCCA2;KRTAP5-2;LOC338651	NM_053005;NM_001004325;NR_021489	Body;TSS1500;Body	.
chr19_17349122_17349154	TTTC	GTPBP3;PLVAP	intergenic	Ovary	122	-0.002336	0.20707	1.39566e-07	0.263402	5.01908e-05	cg07898252	17347317	1.821	0.660915	0.0835101	0.538301	0.619348	0.710658	0.773034	.	.	.	.
chr16_3159781_3159825	GT	CASP16P;OR1F1	intergenic	Lung	177	0.004955	0.146915	1.39596e-07	0.264018	2.88986e-05	cg09273414	3114381	45.422	0.583307	0.0823516	0.455133	0.526996	0.642677	0.72216	ZNF205;ZNF205;ZNF205;ZNF205-AS1;ZNF205-AS1	NM_001042428;NM_003456;NM_001278158;NR_024166;NR_024167	Body;Body;Body;Body;Body	.
chr2_66456235_66456261	AC	MEIS1	intronic	Colon, transverse	176	-0.0074	0.14769	1.3968e-07	0.264099	3.0983e-05	cg23279522	66432216	24.032	0.444311	0.111549	0.234504	0.384464	0.515477	0.592276	.	.	.	N_Shore
chr17_76423693_76423725	AAAT	UBE2O	intronic	Lung	171	0.018668	0.151713	1.39793e-07	0.264391	2.89363e-05	cg26165212	76417913	5.796	0.661831	0.0671763	0.56097	0.616781	0.706546	0.776073	UBE2O	NM_022066	Body	.
chr11_111594851_111594896	TG	LAYN;SIK2	intergenic	Lung	177	0.011473	0.146899	1.39826e-07	0.264453	2.89399e-05	cg05209898	111585443	9.4305	0.838845	0.045825	0.762334	0.807657	0.870911	0.917696	.	.	.	.
chr13_99004784_99004820	AC	DOCK9	intronic	Ovary	122	-0.02098	0.207029	1.40009e-07	0.264239	5.03313e-05	cg07650793	99025118	20.316	0.232776	0.143663	0.067739	0.137278	0.300768	0.447417	DOCK9;DOCK9	NM_015296;NM_001130049	Body;Body	.
chr5_88685549_88685595	GT	LINC00461;MEF2C-AS2	ncRNA_intronic	Colon, transverse	176	0.005353	0.147665	1.40047e-07	0.264791	3.10543e-05	cg08480826	88685436	0.136	0.117541	0.0564765	0.0439734	0.0711657	0.14297	0.226625	LOC645323	NR_015436	TSS1500	Island
chr8_22210431_22210469	TC	BMP1	intronic	Lung	177	-0.003325	0.146881	1.40086e-07	0.264945	2.89874e-05	cg19750024	22210676	0.226	0.192161	0.0373329	0.13237	0.165259	0.217971	0.250564	BMP1;BMP1	NR_033403;NM_006129	Body;Body	.
chr20_53941395_53941417	GT	SUMO1P1;BCAS1	intergenic	Lung	177	0.002073	0.146875	1.40182e-07	0.265127	2.9001e-05	cg03182546	53939938	1.468	0.0438352	0.018434	0.0192995	0.0312064	0.0551354	0.0741468	.	.	.	.
chr6_8434033_8434049	AT	SLC35B3	intronic	Ovary	118	0.043186	0.213342	1.40338e-07	0.264859	5.0435e-05	cg09548084	8435985	1.944	0.466929	0.112767	0.304817	0.391056	0.534263	0.659146	SLC35B3;SLC35B3;SLC35B3	NM_015948;NM_001142540;NM_001142541	TSS1500;TSS1500;TSS1500	S_Shore
chr7_134750111_134750139	AAAC	BPGM;CALD1	intergenic	Ovary	122	-0.009576	0.206998	1.40351e-07	0.264884	5.0435e-05	cg27284032	134736098	14.027	0.955758	0.0229673	0.913289	0.94472	0.971001	0.98138	.	.	.	.
chr2_85906163_85906223	CCCT	ST3GAL5-AS1;POLR1A	intergenic	Lung	177	0.002199	0.146859	1.40413e-07	0.265564	2.90456e-05	cg25678125	85887553	18.64	0.330767	0.0472558	0.25254	0.304436	0.36316	0.401104	ST3GAL5	NM_003896	Body	N_Shore
chr2_212992467_212992509	TG	MIR4776-1;IKZF2	intergenic	Colon, transverse	176	0.002729	0.147627	1.40606e-07	0.265848	3.11736e-05	cg10350446	212953750	38.738	0.869134	0.037528	0.805661	0.845877	0.896672	0.931757	.	.	.	.
chr5_9207851_9207911	GATA	SEMA5A	intronic	Lung	177	0.00807	0.146844	1.40642e-07	0.265997	2.90898e-05	cg02194838	9207941	0.06	0.543269	0.110334	0.332322	0.486537	0.623717	0.688368	SEMA5A	NM_003966	Body	.
chr4_13958960_13959001	AC	LINC01182;LINC01085	intergenic	Ovary	122	0.008304	0.206967	1.40681e-07	0.265507	5.05438e-05	cg17362786	13929650	29.3305	0.237492	0.0576592	0.161574	0.195926	0.271089	0.344267	LINC01182	NR_121681	Body	.
chr7_27121220_27121262	GT	HOXA3	intronic	Colon, transverse	176	0.006644	0.147619	1.40715e-07	0.266056	3.11942e-05	cg19816811	27148745	27.504	0.333927	0.0985467	0.212555	0.280155	0.381413	0.459911	HOXA6	NM_024014	TSS1500	N_Shore
chr4_56955436_56955472	AC	REST;NOA1	intergenic	Prostate	95	0.003821	0.258842	1.40807e-07	0.264693	0.000143103	cg11939399	56907134	48.32	0.0913993	0.0480668	0.0368394	0.0526127	0.118219	0.196337	REST	NM_005612	TSS1500	N_Shore
chr10_96637314_96637356	CA	PIK3AP1	intronic	Lung	177	0.007753	0.146831	1.40828e-07	0.266348	2.9125e-05	cg10698635	96640958	3.623	0.342882	0.0402383	0.284497	0.317649	0.368876	0.404018	PIK3AP1	NM_152309	Body	.
chr15_70456787_70456825	GT	TLE3;LINC02205	intergenic	Ovary	122	-0.016014	0.206945	1.40926e-07	0.26597	5.06223e-05	cg01923579	70420739	36.067	0.533836	0.0860368	0.425818	0.475995	0.578021	0.663544	.	.	.	.
chr10_102612169_102612209	TG	SUFU	intronic	Lung	177	0.002768	0.146822	1.40968e-07	0.266613	2.91508e-05	cg14640555	102595500	16.689	0.405391	0.0465574	0.340223	0.374756	0.431485	0.479475	SUFU;SUFU	NM_001178133;NM_016169	Body;Body	.
chr6_29726559_29726583	TG	HLA-F	intronic	Colon, transverse	176	0.020645	0.147601	1.40994e-07	0.266583	3.12524e-05	cg24351901	29724315	2.256	0.298635	0.0822346	0.180774	0.237091	0.351694	0.442896	HLA-F;HLA-F;HLA-F	NM_001098478;NM_001098479;NM_018950	Body;Body;Body	Island
chr15_68207979_68207999	AC	CLN6	UTR3	Lung	177	-0.009982	0.146818	1.41029e-07	0.266728	2.91602e-05	cg11750300	68211085	3.096	0.305171	0.0568549	0.227013	0.267185	0.334906	0.417487	CLN6	NM_017882	Body	.
chr10_122115271_122115319	GT	TACC2	intronic	Lung	177	-0.016862	0.146804	1.41233e-07	0.267114	2.91992e-05	cg17701740	122128529	13.234	0.706269	0.119567	0.505811	0.630504	0.787197	0.888266	TACC2;TACC2;TACC2;TACC2;TACC2	NM_001291879;NM_001291876;NM_001291877;NM_206862;NM_206861	5'UTR;Body;Body;Body;Body	.
chr4_17573702_17573730	TG	CLRN2;LAP3	intergenic	Ovary	122	-0.018129	0.206917	1.4124e-07	0.266561	5.07156e-05	cg22811859	17581107	7.391	0.636599	0.0993855	0.484426	0.57096	0.702046	0.803587	LAP3	NM_015907	Body	S_Shelf
chr22_50013546_50013609	GT	IL17REL	upstream	Ovary	122	0.0057	0.206906	1.41353e-07	0.266775	5.07371e-05	cg00090674	50008249	5.3285	0.872655	0.0476484	0.797713	0.842043	0.903335	0.946184	IL17REL	NM_001001694	5'UTR	N_Shore
chr3_71067731_71067763	AC	FOXP1	intronic	Lung	177	-0.00659	0.146795	1.41372e-07	0.267377	2.92215e-05	cg17848367	71066308	1.439	0.525563	0.0631916	0.425207	0.486385	0.563301	0.640096	FOXP1;FOXP1;FOXP1;FOXP1;FOXP1;FOXP1;FOXP1;FOXP1	NM_001244813;NM_001244815;NM_032682;NM_001244816;NM_001244814;NM_001244812;NM_001244810;NM_001244808	TSS1500;Body;Body;Body;Body;Body;Body;Body	S_Shore
chr11_68435483_68435497	GA	LRP5	intronic	Prostate	95	-0.007692	0.258771	1.41455e-07	0.265911	0.000143658	cg02221422	68425043	10.447	0.846845	0.0371798	0.790047	0.82395	0.871323	0.906137	LRP5	NM_002335	Body	Island
chr7_151084842_151084886	AC	AGAP3	upstream	Ovary	122	0.011201	0.20689	1.41533e-07	0.267115	5.07869e-05	cg09205595	151085452	0.588	0.315755	0.0497662	0.229039	0.28892	0.342311	0.402993	AGAP3;AGAP3	NM_031946;NM_001042535	TSS1500;TSS1500	N_Shore
chr16_29843500_29843605	GGAGGAAG	MVP	intronic	Ovary	122	0.008562	0.206889	1.41546e-07	0.267139	5.07869e-05	cg24235633	29863856	20.3035	0.686326	0.0913808	0.551111	0.622349	0.747846	0.847674	LOC440356;LOC440356;CDIPT	NR_024370;NR_015396;NM_006319	Body;Body;TSS1500	S_Shore
chr9_114157075_114157103	AC	COL27A1	intronic	Lung	177	0.013562	0.146783	1.41556e-07	0.267725	2.9256e-05	cg15373332	114173564	16.475	0.672641	0.0640264	0.577687	0.622518	0.719997	0.773002	COL27A1	NM_032888	Body	.
chr14_90659213_90659231	TG	TTC7B	intronic	Lung	177	-0.00788	0.146782	1.4157e-07	0.267751	2.9256e-05	cg12624885	90674935	15.713	0.77533	0.0488893	0.700495	0.744447	0.804922	0.85581	TTC7B	NM_001010854	Body	.
chr4_134976138_134976177	GT	LINC02462;LINC02485	intergenic	Colon, transverse	176	-0.014285	0.147557	1.41643e-07	0.267811	3.13752e-05	cg11171732	134935409	40.7485	0.743789	0.0959459	0.597882	0.676994	0.828065	0.899167	.	.	.	.
chr6_46383168_46383208	GT	RCAN2	intronic	Lung	177	-0.017361	0.146771	1.41725e-07	0.268045	2.92849e-05	cg11764535	46412886	29.698	0.722952	0.0501381	0.630968	0.688321	0.755747	0.801288	RCAN2;RCAN2	NM_001251974;NM_001251973	Body;Body	.
chr8_143347688_143347732	CAGC	TOP1MT	intronic	Ovary	122	-0.026394	0.206869	1.4176e-07	0.267544	5.08542e-05	cg14425468	143355371	7.661	0.183039	0.0615054	0.102894	0.13941	0.215034	0.307364	.	.	.	.
chr17_75062699_75062743	AC	KCTD2	intronic	Colon, transverse	176	-0.003786	0.147547	1.41787e-07	0.268081	3.14023e-05	cg14638662	75037082	25.639	0.451315	0.0763723	0.318969	0.393046	0.511251	0.563316	.	.	.	S_Shelf
chr13_39459194_39459240	TG	LHFPL6	intronic	Lung	177	-0.007985	0.146759	1.41909e-07	0.268392	2.93164e-05	cg08085029	39453961	5.256	0.889318	0.0526861	0.798155	0.858175	0.925989	0.955984	LHFP	NM_005780	Body	.
chr6_53862286_53862326	GT	LRRC1	intronic	Ovary	122	-0.0121	0.206856	1.41909e-07	0.267824	5.08753e-05	cg17065843	53825742	36.564	0.944945	0.0467547	0.84065	0.940864	0.974737	0.982166	LRRC1	NM_018214	Body	.
chr15_85498199_85498227	AT	AKAP13	intronic	Ovary	116	0.02228	0.216511	1.41919e-07	0.267844	5.08753e-05	cg15453257	85477957	20.256	0.705985	0.163294	0.439796	0.570514	0.800428	0.937423	AKAP13;AKAP13	NM_007200;NM_006738	5'UTR;5'UTR	.
chr9_120714264_120714288	CGG	MEGF9	exonic	Ovary	117	0.052359	0.214839	1.41927e-07	0.267858	5.08753e-05	cg03466615	120711012	3.264	0.724756	0.0975563	0.558771	0.658246	0.796092	0.874698	MEGF9	NM_001080497	Body	N_Shelf
chr3_128813585_128813601	CA	RAB7A	UTR3	Ovary	122	-0.012223	0.20685	1.41969e-07	0.267938	5.08808e-05	cg13176762	128795020	18.573	0.449626	0.0619477	0.35679	0.403344	0.489125	0.557296	RAB7A	NM_004637	5'UTR	.
chr8_27803549_27803567	AC	ESCO2	UTR3	Prostate	95	-0.041807	0.258709	1.42022e-07	0.266977	0.000144078	cg03651525	27772921	30.637	0.0600678	0.0631697	0.0159805	0.023708	0.0596464	0.171721	CCDC25;CCDC25;CCDC25;CCDC25;CCDC25;CCDC25	NM_001304529;NM_018246;NM_001304530;NM_001304532;NR_130762;NR_130761	TSS1500;TSS1500;TSS1500;TSS1500;TSS1500;TSS1500	S_Shore
chr7_2756605_2756629	CAAA	AMZ1;GNA12	intronic	Ovary	122	0.031141	0.206845	1.42026e-07	0.268046	5.08916e-05	cg18370025	2709907	46.71	0.306476	0.0707463	0.216376	0.265803	0.340049	0.423968	AMZ1	NM_133463	Body	.
chr17_40019175_40019203	AC	MED24	UTR3	Lung	177	-0.009083	0.14675	1.42042e-07	0.268645	2.93408e-05	cg07427276	39994349	24.84	0.934451	0.0326016	0.867286	0.920452	0.959109	0.972982	PSMD3	NM_002809	Body	.
chr20_38017404_38017436	TG	TTI1	intronic	Colon, transverse	176	0.012964	0.147526	1.42103e-07	0.26868	3.14687e-05	cg07853955	38032284	14.864	0.971413	0.0441434	0.964968	0.972747	0.981587	0.985493	RPRD1B;TTI1;TTI1	NM_021215;NM_014657;NM_001303457	TSS1500;5'UTR;5'UTR	N_Shore
chr10_108496532_108496607	GAAAG	LINC01435;XPNPEP1	intergenic	Colon, transverse	176	0.005662	0.147517	1.42244e-07	0.268945	3.14961e-05	cg13962664	108466142	30.4275	0.171891	0.049868	0.0903318	0.141147	0.206165	0.251102	.	.	.	N_Shore
chr10_3541433_3541471	CA	LOC105376360	ncRNA_intronic	Ovary	122	0.024555	0.206819	1.42322e-07	0.268604	5.09878e-05	cg09206774	3539041	2.411	0.52283	0.115717	0.377021	0.432401	0.599066	0.714374	.	.	.	.
chr2_50408837_50408875	TC	NRXN1	intronic	Prostate	95	0.009493	0.258675	1.42332e-07	0.26756	0.000144315	cg03714495	50432065	23.209	0.791016	0.110771	0.623611	0.708569	0.887242	0.95643	NRXN1;NRXN1	NM_004801;NM_001135659	Body;Body	.
chr4_15137560_15137598	TG	C1QTNF7-AS1	ncRNA_intronic	Lung	177	0.00623	0.14673	1.4235e-07	0.269226	2.93979e-05	cg24743668	15132959	4.62	0.651232	0.0661789	0.554192	0.604682	0.693301	0.774004	LOC101929095	NR_125911	Body	.
chr6_123381956_123381989	CT	TRDN	intronic	Lung	172	0.003357	0.150705	1.42488e-07	0.269488	2.94233e-05	cg17252703	123380446	1.5265	0.0696345	0.0289619	0.0386426	0.0531332	0.0796895	0.12676	TRDN;TRDN	NM_006073;NM_001251987	Body;Body	.
chr9_16156540_16156588	TG	CCDC171;C9orf92	intergenic	Colon, transverse	176	0.00752	0.1475	1.42499e-07	0.269427	3.15427e-05	cg08282468	16191283	34.719	0.879332	0.069785	0.753992	0.836939	0.931636	0.968919	.	.	.	.
chr9_99367961_99368015	AC	NAMA	ncRNA_intronic	Colon, transverse	176	-0.015288	0.147499	1.42504e-07	0.269438	3.15427e-05	cg25374629	99369139	1.151	0.806169	0.0782209	0.665175	0.768304	0.863305	0.917213	NAMA;NAMA	NR_102271;NR_102270	Body;Body	.
chr16_89364067_89364085	AC	ANKRD11	intronic	Lung	177	-0.017275	0.14671	1.42649e-07	0.269793	2.94534e-05	cg05504729	89333082	30.994	0.55202	0.0550065	0.457146	0.515424	0.586638	0.63764	ANKRD11	NM_013275	5'UTR	.
chr19_576962_576978	TG	BSG	intronic	Ovary	122	-0.022567	0.206787	1.42674e-07	0.269269	5.11043e-05	cg09629510	574762	2.208	0.386653	0.117002	0.232088	0.324815	0.440499	0.559811	BSG;BSG;BSG;BSG	NM_198590;NM_198591;NM_198589;NM_001728	5'UTR;Body;Body;Body	S_Shore
chr7_96999861_96999879	GC	DLX6-AS1	ncRNA_intronic	Lung	177	-0.00649	0.146704	1.42733e-07	0.269951	2.94675e-05	cg11113469	96999651	0.219	0.151532	0.0641909	0.0611842	0.103997	0.193963	0.259862	DLX6AS	NR_015448	Body	N_Shelf
chr11_44802609_44802637	CA	TSPAN18	intronic	Lung	177	0.008249	0.146702	1.42768e-07	0.270018	2.94715e-05	cg11983285	44789671	12.952	0.470775	0.0635867	0.386895	0.430713	0.500277	0.580438	TSPAN18	NM_130783	5'UTR	.
chr14_74572284_74572323	GT	LTBP2	intronic	Prostate	95	-0.009754	0.258623	1.42807e-07	0.268453	0.000144641	cg19424104	74562794	9.5095	0.382254	0.135236	0.216272	0.278435	0.452624	0.598849	LTBP2	NM_000428	Body	.
chr10_119275613_119275647	CA	GRK5	intronic	Ovary	122	-0.027026	0.206771	1.42849e-07	0.269598	5.11571e-05	cg03297029	119291339	15.709	0.946437	0.101064	0.82528	0.959836	0.979278	0.985736	GRK5	NM_005308	Body	.
chr6_30444022_30444073	AG	RPP21;HLA-E	intergenic	Lung	177	0.000792	0.146695	1.42872e-07	0.270213	2.94868e-05	cg07830436	30451289	7.2415	0.0569339	0.015684	0.0359906	0.046904	0.0635548	0.0801802	.	.	.	Island
chr7_87468932_87468981	AAAAT	ABCB4	intronic	Lung	177	0.005317	0.146695	1.42874e-07	0.270217	2.94868e-05	cg23839575	87476576	7.6195	0.716238	0.0594992	0.620143	0.675506	0.76183	0.814925	ABCB4;ABCB4;ABCB4	NM_018850;NM_000443;NM_018849	TSS1500;TSS1500;TSS1500	S_Shore
chr6_29726559_29726583	TG	HLA-F	intronic	Colon, transverse	176	0.019939	0.147474	1.42881e-07	0.27015	3.16223e-05	cg12463578	29676979	49.592	0.664548	0.163854	0.361824	0.547157	0.799516	0.892219	ZFP57	NM_001109809	1stExon	.
chr21_35714725_35714749	AGGTG	LOC100506403;MIR802	intergenic	Ovary	122	0.014751	0.206762	1.42947e-07	0.269783	5.11825e-05	cg13798215	35746430	31.693	0.920125	0.0482442	0.870214	0.903859	0.948031	0.965963	.	.	.	.
chr3_54891180_54891222	GT	CACNA2D3-AS1	ncRNA_intronic	Lung	177	0.013272	0.14669	1.42951e-07	0.270364	2.94965e-05	cg11445695	54869955	21.246	0.406181	0.0611638	0.309158	0.372205	0.4402	0.513605	CACNA2D3	NM_018398	Body	.
chr12_102536398_102536446	CA	IGF1;LINC00485	intergenic	Colon, transverse	176	0.012189	0.147465	1.43028e-07	0.270428	3.16513e-05	cg06878951	102543186	6.764	0.849965	0.0752172	0.706081	0.798087	0.910599	0.949823	.	.	.	.
chr5_6787149_6787171	AC	TENT4A;LINC02236	intergenic	Colon, transverse	176	-0.008832	0.147459	1.43118e-07	0.270598	3.16637e-05	cg22345069	6795521	8.361	0.953822	0.019893	0.916729	0.941585	0.967956	0.979514	.	.	.	.
chr6_30424645_30424665	AC	RPP21;HLA-E	intergenic	Lung	177	0.059278	0.146678	1.43129e-07	0.270701	2.95299e-05	cg26585701	30450788	26.133	0.403055	0.107595	0.221003	0.326424	0.470119	0.582539	.	.	.	N_Shore
chr4_31368449_31368483	CT	LINC02497;LINC02501	intergenic	Colon, transverse	176	-0.00606	0.147456	1.43152e-07	0.270663	3.16639e-05	cg14550227	31360999	7.467	0.366301	0.113972	0.210546	0.29003	0.422526	0.596381	.	.	.	.
chr4_7374108_7374198	TTCT	SORCS2	intronic	Prostate	95	0.011909	0.258582	1.43189e-07	0.26917	0.000144949	cg10525642	7371648	2.505	0.556948	0.113272	0.374727	0.490504	0.618613	0.749388	SORCS2	NM_020777	Body	.
chr17_73192818_73192956	CGCGCCCGCCCCCT	COG1	upstream	Ovary	119	-0.011014	0.211445	1.43318e-07	0.270484	5.12961e-05	cg26621869	73192919	0.032	0.239979	0.0536674	0.154245	0.201233	0.270693	0.339925	COG1	NM_018714	TSS200	Island
chr3_134528569_134528593	GT	CEP63	intronic	Colon, transverse	176	-0.008479	0.147443	1.43357e-07	0.27105	3.17055e-05	cg15484384	134484830	43.751	0.438303	0.0916674	0.280571	0.37769	0.504942	0.564918	ANAPC13;ANAPC13;CEP63;CEP63;CEP63;ANAPC13;CEP63	NM_015391;NR_024401;NM_001042384;NM_001042400;NM_001042383;NR_024400;NM_025180	5'UTR;Body;TSS1500;TSS1500;TSS1500;Body;TSS1500	N_Shore
chr3_182754327_182754367	TTAT	LINC01995;ATP11B	intergenic	Prostate	95	0.018765	0.258557	1.4342e-07	0.269605	0.00014503	cg08351985	182746700	7.647	0.916776	0.0371124	0.849012	0.895107	0.941609	0.966338	.	.	.	.
chr19_57690372_57690402	AC	ZNF551	UTR3	Ovary	122	0.011976	0.206712	1.43504e-07	0.270834	5.13527e-05	cg18601578	57668866	21.521	0.822168	0.0550775	0.731559	0.788485	0.855615	0.912302	ZSCAN4	NM_152677	TSS200	.
chr2_241558054_241558078	AC	BOK-AS1	ncRNA_intronic	Prostate	95	0.00738	0.258542	1.43563e-07	0.269874	0.00014504	cg25392154	241556153	1.913	0.919801	0.0788108	0.729347	0.890551	0.978132	0.987227	BOK-AS1	NR_033346	Body	N_Shelf
chr12_50086479_50086500	TGG	SMARCD1	intronic	Prostate	95	-0.015762	0.258531	1.43665e-07	0.270065	0.00014504	cg08189863	50074841	11.6485	0.288667	0.0883021	0.154773	0.224133	0.342279	0.443554	ASIC1;ASIC1;ASIC1;ASIC1	NM_001256830;NR_046389;NM_020039;NM_001095	Body;Body;Body;Body	.
chr5_6787149_6787171	AC	TENT4A;LINC02236	intergenic	Lung	177	0.0181	0.146638	1.4374e-07	0.271856	2.96494e-05	cg09881964	6788991	1.831	0.858998	0.0423807	0.775549	0.8395	0.888257	0.916008	.	.	.	.
chr1_184484884_184484922	TG	C1orf21	intronic	Colon, transverse	176	-0.013302	0.147415	1.43778e-07	0.271846	3.17949e-05	cg07058784	184492285	7.382	0.489039	0.215003	0.158796	0.321703	0.63685	0.876482	C1orf21	NM_030806	Body	.
chr1_211480651_211480683	AC	RD3	intronic	Colon, transverse	176	-0.008285	0.147405	1.4392e-07	0.272114	3.18225e-05	cg06640630	211478934	1.733	0.621765	0.0765714	0.505582	0.569203	0.670706	0.771823	RD3;RD3	NM_183059;NM_001164688	3'UTR;3'UTR	N_Shore
chr15_75322612_75322670	GCGGCGG	GOLGA6D;COMMD4	intergenic	Ovary	122	-0.003584	0.206673	1.43944e-07	0.271666	5.15006e-05	cg12177460	75308128	14.513	0.0212211	0.0142659	0.0104977	0.0130971	0.0227395	0.0490825	.	.	.	.
chr16_72026959_72027009	TG	DHODH	UTR3	Colon, transverse	176	-0.008484	0.1474	1.43997e-07	0.272261	3.1836e-05	cg23815491	72054723	27.739	0.890354	0.0599626	0.772962	0.862254	0.93536	0.961175	HP;HP	NM_001126102;NM_005143	Body;Body	.
chr19_46212713_46212737	TC	LOC93429	ncRNA_intronic	Lung	177	0.014887	0.146621	1.44002e-07	0.272352	2.96948e-05	cg16857134	46209035	3.69	0.828878	0.0458405	0.75711	0.80437	0.859708	0.889234	DKFZp434J0226	NR_027003	TSS1500	.
chr15_78039751_78039785	AC	TBC1D2B	intronic	Lung	177	-0.016805	0.14662	1.44007e-07	0.272361	2.96948e-05	cg02910979	78047115	7.347	0.42454	0.0632153	0.320633	0.39105	0.458232	0.516876	TBC1D2B;TBC1D2B	NM_144572;NM_015079	Body;Body	.
chr1_44812786_44812838	GT	BTBD19	intronic	Colon, transverse	176	0.002618	0.147397	1.44049e-07	0.272358	3.18436e-05	cg08664529	44811487	1.325	0.759612	0.0405729	0.690697	0.735784	0.787602	0.822558	BTBD19	NM_001136537	Body	N_Shore
chr17_78753499_78753531	AATA	CYTH1	intronic	Lung	177	0.012577	0.146615	1.44085e-07	0.272509	2.97077e-05	cg17083614	78724512	29.003	0.528791	0.0634959	0.442444	0.484311	0.563366	0.647467	CYTH1;CYTH1;CYTH1	NM_001292018;NM_017456;NM_004762	TSS1500;Body;Body	.
chr11_118240732_118240784	AC	MPZL3	intronic	Ovary	122	-0.021945	0.206659	1.44096e-07	0.271952	5.15451e-05	cg18857871	118193919	46.839	0.696415	0.148075	0.389359	0.613939	0.819694	0.894983	AMICA1;AMICA1	NM_001098526;NM_153206	3'UTR;3'UTR	.
chr17_8246907_8246932	AC	CTC1	intronic	Colon, transverse	176	0.009112	0.147391	1.44136e-07	0.272523	3.18591e-05	cg04421822	8212475	34.4445	0.980069	0.0111766	0.965169	0.976946	0.985406	0.989068	.	.	.	S_Shore
chr10_80444804_80444820	CA	PRXL2A;TSPAN14	intergenic	Prostate	95	-0.011936	0.258479	1.44143e-07	0.270964	0.000145367	cg03219366	80449484	4.672	0.884687	0.0561654	0.769949	0.854768	0.928087	0.964369	.	.	.	.
chr11_8354474_8354516	CA	LMO1;STK33	intergenic	Lung	177	-0.00393	0.14661	1.44167e-07	0.272664	2.97181e-05	cg15788537	8357280	2.785	0.508494	0.058972	0.427544	0.46629	0.545491	0.606269	.	.	.	.
chr13_46575510_46575544	TG	LRCH1	intronic	Lung	177	-0.005362	0.146599	1.44329e-07	0.27297	2.97483e-05	cg19833103	46552416	23.111	0.362572	0.0505063	0.284242	0.331097	0.393362	0.445705	LRCH1;LRCH1;LRCH1	NM_001164213;NM_015116;NM_001164211	TSS1500;TSS1500;TSS1500	N_Shore
chr2_23365230_23365330	GAAA	LINC01884;KLHL29	intergenic	Colon, transverse	176	0.002338	0.147378	1.44339e-07	0.272908	3.19004e-05	cg19860684	23381387	16.107	0.254653	0.125792	0.0593768	0.167948	0.325629	0.487907	.	.	.	N_Shelf
chr11_111382943_111382971	GT	POU2AF1;LOC100132078	intergenic	Ovary	122	0.012259	0.206628	1.44453e-07	0.272626	5.16631e-05	cg01212326	111379561	3.396	0.478419	0.0698041	0.381048	0.427237	0.516555	0.571945	POU2AF1	NM_006235	TSS200	.
chr3_126956600_126956628	GA	CHCHD6	intronic	Colon, transverse	176	0.012247	0.147365	1.44539e-07	0.273284	3.19407e-05	cg12500430	126971998	15.384	0.372221	0.0697505	0.26942	0.317916	0.416092	0.488313	.	.	.	.
chr14_103140626_103140654	GA	TNFAIP2;LINC00605	intergenic	Ovary	122	-0.019718	0.206598	1.44786e-07	0.273254	5.17722e-05	cg09274347	103133215	7.425	0.7892	0.0476559	0.706169	0.761927	0.817536	0.871048	TNFAIP2	NM_006291	Body	.
chr1_234474245_234474287	AC	TARBP1	intronic	Ovary	122	0.020019	0.206595	1.44817e-07	0.273312	5.17734e-05	cg03802191	234479423	5.157	0.486171	0.0768092	0.36317	0.433558	0.541621	0.622275	TARBP1	NM_005646	TSS1500	S_Shore
chr5_149416931_149416961	AAAAC	CARMN	ncRNA_intronic	Lung	177	0.008137	0.146566	1.44831e-07	0.27392	2.98485e-05	cg20090508	149417242	0.296	0.497263	0.0595558	0.411903	0.456893	0.530409	0.593293	MIR143HG;MIR143HG	NR_105060;NR_105059	Body;Body	.
chr17_50065679_50065701	TC	ITGA3	intronic	Colon, transverse	176	-0.006865	0.147338	1.4494e-07	0.274044	3.20257e-05	cg08673440	50070133	4.443	0.602367	0.0521036	0.51793	0.566256	0.639316	0.67897	ITGA3;ITGA3	NM_002204;NM_005501	Body;Body	.
chr13_29656932_29656992	TCTT	LOC102723345;UBL3	intergenic	Lung	177	0.002989	0.146559	1.44949e-07	0.274143	2.98696e-05	cg07609031	29703016	46.054	0.424593	0.0705622	0.312853	0.375574	0.465283	0.53698	.	.	.	.
chr2_208024142_208024182	AAAAT	PLEKHM3	intronic	Prostate	95	0.010302	0.258382	1.45049e-07	0.272668	0.000146124	cg18441479	208025632	1.47	0.0446206	0.0281719	0.0108636	0.0211215	0.0619295	0.101026	PLEKHM3	NM_001080475	TSS200	Island
chr18_8875335_8875412	CT	MTCL1;NDUFV2	intergenic	Lung	177	0.000989	0.146549	1.45103e-07	0.274434	2.9898e-05	cg16445756	8875210	0.1635	0.919002	0.0402393	0.850582	0.900326	0.946683	0.968122	.	.	.	.
chr7_1023624_1023678	AC	C7orf50	intronic	Lung	177	-0.003222	0.146547	1.45124e-07	0.274474	2.98991e-05	cg10318148	985037	38.614	0.513037	0.048358	0.438252	0.481416	0.540658	0.586179	CYP2W1	NM_017781	Body	Island
chr6_7153413_7153443	AC	RREB1	intronic	Colon, transverse	176	0.005765	0.147326	1.45126e-07	0.274395	3.2063e-05	cg20893838	7145245	8.183	0.60696	0.116849	0.404838	0.516564	0.680706	0.777572	RREB1;RREB1;RREB1;RREB1	NM_001003700;NM_001003699;NM_001168344;NM_001003698	5'UTR;5'UTR;5'UTR;5'UTR	S_Shelf
chr1_17524364_17524420	AC	RCC2;ARHGEF10L	intergenic	Ovary	122	0.005633	0.206565	1.45163e-07	0.273965	5.18873e-05	cg21849812	17522026	2.366	0.815812	0.0493234	0.732764	0.787643	0.842124	0.899144	.	.	.	.
chr10_70133098_70133156	AG	AIFM2	upstream	Colon, transverse	176	-0.000742	0.147321	1.45204e-07	0.274543	3.20766e-05	cg26699283	70132959	0.168	0.0259078	0.0118964	0.0122727	0.0165935	0.0313483	0.0502529	AIFM2	NM_032797	TSS200	Island
chr2_74956934_74956978	TG	LINC01291;POLE4	intergenic	Lung	177	0.002968	0.146539	1.45246e-07	0.274703	2.99209e-05	cg19149019	74931310	25.646	0.956386	0.0235769	0.914057	0.947101	0.973062	0.984889	LINC01291	NR_125792	Body	.
chr11_66136323_66136354	CA	PACS1	intronic	Lung	177	0.013266	0.146536	1.45293e-07	0.274793	2.99274e-05	cg22438356	66139012	2.6735	0.736825	0.105705	0.555169	0.682818	0.818655	0.894762	PACS1	NM_018026	Body	.
chr7_128110674_128110704	TG	SND1;MIR129-1	intergenic	Ovary	122	0.001725	0.206548	1.45355e-07	0.274328	5.19429e-05	cg11122665	128121699	11.01	0.0372867	0.0469221	0.0147148	0.0210488	0.0373747	0.0670646	.	.	.	.
chr16_82036320_82036362	TG	HSD17B2	intronic	Ovary	122	-0.006682	0.206546	1.45373e-07	0.274362	5.19429e-05	cg02471026	82072717	36.376	0.70619	0.0551829	0.620505	0.670283	0.738984	0.79143	HSD17B2	NM_002153	Body	.
chr11_117827067_117827135	ATAG	FXYD2;FXYD6-FXYD2	intronic	Ovary	122	-0.020078	0.206543	1.45414e-07	0.274439	5.19475e-05	cg18609061	117829555	2.454	0.624159	0.0770715	0.499067	0.566554	0.683884	0.734245	FXYD2;FXYD6-FXYD2;FXYD6-FXYD2	NM_021603;NM_001204268;NM_001243598	TSS1500;Body;Body	.
chr1_61043829_61043871	AC	NFIA-AS2;NFIA	intergenic	Lung	177	0.027561	0.146527	1.4544e-07	0.275072	2.99544e-05	cg17414318	61046588	2.738	0.693592	0.126853	0.471114	0.620975	0.794497	0.878909	.	.	.	S_Shelf
chr17_82887131_82887180	CG	TBCD	intronic	Ovary	122	-0.001932	0.20653	1.45555e-07	0.274705	5.1988e-05	cg24130568	82887231	0.0755	0.943644	0.0161026	0.912182	0.934044	0.955615	0.963103	TBCD	NM_005993	Body	.
chr4_88231872_88231894	TC	ABCG2	upstream	Colon, transverse	176	0.007206	0.147289	1.45699e-07	0.275478	3.2182e-05	cg18833619	88245376	13.493	0.859757	0.0508074	0.7799	0.82524	0.899437	0.934261	.	.	.	.
chr11_118240732_118240784	AC	MPZL3	intronic	Colon, transverse	176	-0.003236	0.147285	1.45755e-07	0.275585	3.21908e-05	cg18857871	118193919	46.839	0.950984	0.0276147	0.903748	0.934654	0.96969	0.983877	AMICA1;AMICA1	NM_001098526;NM_153206	3'UTR;3'UTR	.
chr10_89368926_89368954	CA	IFIT3;IFIT1B	intergenic	Lung	177	-0.027569	0.146501	1.45839e-07	0.275826	3.00218e-05	cg13172359	89415609	46.669	0.248528	0.0872934	0.12071	0.182429	0.302256	0.402221	IFIT5	NM_012420	Body	S_Shore
chr7_152605613_152605639	AC	LINC01003;XRCC2	intergenic	Lung	177	-0.007513	0.146498	1.45884e-07	0.275911	3.00262e-05	cg12686095	152595174	10.452	0.862615	0.0557772	0.769521	0.83084	0.90385	0.937636	.	.	.	.
chr5_37968918_37968942	AC	LINC02110;LINC02107	intergenic	Ovary	122	-0.03596	0.206496	1.45946e-07	0.275443	5.21178e-05	cg09096219	37948144	20.786	0.780354	0.081936	0.637579	0.739126	0.834592	0.888213	.	.	.	.
chr1_211494469_211494499	GT	RD3;SLC30A1	intergenic	Lung	177	0.005459	0.146485	1.46074e-07	0.276269	3.0062e-05	cg27398908	211488721	5.763	0.97846	0.0107302	0.958394	0.972916	0.98627	0.991677	RD3;RD3	NM_001164688;NM_183059	5'UTR;5'UTR	.
chr8_104686806_104686848	GT	LRP12;ZFPM2	intergenic	Ovary	122	0.0051	0.206477	1.46154e-07	0.275836	5.21725e-05	cg01811856	104731522	44.695	0.695217	0.074333	0.582651	0.641017	0.748466	0.815711	.	.	.	.
chr12_104267647_104267742	TCTT	TXNRD1	intronic	Ovary	122	-0.006058	0.206475	1.46184e-07	0.275892	5.21732e-05	cg07955370	104276407	8.7125	0.767094	0.0761288	0.632717	0.72031	0.823554	0.866094	TXNRD1	NM_001093771	Body	.
chr7_2812636_2812696	ACATC	GNA12	intronic	Lung	177	0.004311	0.146472	1.46288e-07	0.276675	3.00995e-05	cg12444411	2762920	49.746	0.544448	0.0872616	0.407651	0.487986	0.600948	0.685046	GNA12	NM_007353	Body	Island
chr13_106540792_106540833	TGGA	ARGLU1	downstream	Colon, transverse	176	0.018631	0.147249	1.46309e-07	0.276631	3.23054e-05	cg04987431	106562011	21.1985	0.254716	0.0883861	0.0996069	0.192305	0.321535	0.385819	ARGLU1	NM_018011	Body	.
chr13_95269434_95269459	AT	ABCC4	intronic	Colon, transverse	160	0.007651	0.160926	1.46446e-07	0.276891	3.2332e-05	cg16464329	95271411	1.9645	0.430833	0.086528	0.307736	0.363572	0.489137	0.591881	ABCC4;ABCC4;ABCC4;ABCC4	NM_005845;NM_001301829;NM_001105515;NM_001301830	Body;Body;Body;Body	.
chr14_96279404_96279428	TCAT	ATG2B	UTR3	Colon, transverse	176	0.022559	0.147232	1.46574e-07	0.277134	3.23565e-05	cg24996900	96307598	28.182	0.841846	0.0711367	0.716526	0.787667	0.898074	0.939567	ATG2B	NM_018036	Body	.
chr9_135642598_135642632	TC	GLT6D1;LCN9	intergenic	Lung	177	-0.012752	0.146451	1.466e-07	0.277264	3.01604e-05	cg13555662	135662858	20.243	0.440558	0.0568502	0.351189	0.402142	0.465914	0.537874	LCN9	NM_001001676	TSS1500	.
chr10_31862705_31862751	AC	ARHGAP12	intronic	Prostate	95	0.011228	0.258216	1.46606e-07	0.275595	0.000147456	cg10501996	31862691	0.037	0.614575	0.0747465	0.492842	0.55554	0.67357	0.713164	ARHGAP12;ARHGAP12;ARHGAP12;ARHGAP12;ARHGAP12;ARHGAP12	NM_001270699;NM_001270698;NM_001270697;NM_001270696;NM_001270695;NM_018287	Body;Body;Body;Body;Body;Body	.
chr6_95604061_95604095	GT	MANEA	intronic	Ovary	121	0.008125	0.207956	1.46926e-07	0.277294	5.24191e-05	cg26889241	95576616	27.462	0.128364	0.0779516	0.0463557	0.0785103	0.160042	0.235678	MANEA-AS1;MANEA;MANEA-AS1	NR_047502;NM_024641;NR_104136	Body;TSS1500;Body	N_Shore
chr8_27653570_27653600	GT	SCARA3	intronic	Ovary	122	-0.003642	0.20641	1.46928e-07	0.277297	5.24191e-05	cg13098353	27639852	13.733	0.241607	0.0363677	0.186182	0.220483	0.262883	0.292873	SCARA3;SCARA3	NM_016240;NM_182826	Body;Body	.
chr2_70291014_70291058	AC	SNRPG	intronic	Colon, transverse	176	-0.007051	0.147207	1.46951e-07	0.277847	3.24322e-05	cg22701032	70257395	33.641	0.215046	0.0660245	0.0877433	0.174718	0.255046	0.334628	PCYOX1	NM_016297	TSS1500	N_Shore
chr17_75195122_75195155	TG	SUMO2;NUP85	intergenic	Colon, transverse	176	0.013206	0.147207	1.46952e-07	0.277847	3.24322e-05	cg11683819	75228048	32.9095	0.62338	0.0679843	0.51655	0.58496	0.6728	0.728696	NUP85;NUP85	NM_024844;NM_001303276	Body;Body	.
chr2_180962567_180962607	GT	SCHLAP1;UBE2E3	intergenic	Prostate	95	-0.007247	0.258179	1.46961e-07	0.276261	0.000147733	cg26192567	180979953	17.366	0.306468	0.109512	0.166964	0.218926	0.395981	0.489753	UBE2E3;UBE2E3;UBE2E3;UBE2E3	NM_001278555;NM_182678;NM_006357;NM_001278554	TSS1500;TSS1500;TSS1500;TSS1500	N_Shore
chr17_7834630_7834656	GGGCG	DNAH2	downstream	Lung	177	0.018225	0.146425	1.47015e-07	0.278049	3.02424e-05	cg04615859	7858805	24.162	0.474302	0.052759	0.392214	0.439365	0.507163	0.571674	CYB5D1;LSMD1	NM_144607;NM_032356	Body;TSS1500	S_Shore
chr17_49865631_49865677	GT	TAC4;DLX4	intergenic	Lung	177	0.007316	0.14642	1.47092e-07	0.278195	3.02551e-05	cg22496729	49848663	16.991	0.735058	0.048341	0.664628	0.702933	0.765502	0.813031	TAC4;TAC4;TAC4;TAC4;TAC4	NM_001077503;NM_001077504;NM_001077506;NM_170685;NM_001077505	TSS1500;TSS1500;TSS1500;TSS1500;TSS1500	N_Shelf
chr11_65642901_65642929	TTTA	SIPA1	intronic	Lung	177	-0.012554	0.146411	1.47226e-07	0.278449	3.02794e-05	cg25302603	65625358	17.557	0.845716	0.0440121	0.775902	0.814347	0.873984	0.916828	PCNXL3	NM_032223	Body	.
chr2_235482437_235482481	TG	SH3BP4;AGAP1	intergenic	Ovary	122	-0.011109	0.206377	1.47303e-07	0.278004	5.25429e-05	cg25846061	235507029	24.57	0.922692	0.0544335	0.817155	0.904934	0.958684	0.974737	AGAP1;AGAP1	NM_014914;NM_001037131	Body;Body	.
chr20_63730922_63730971	TC	ZGPAT	intronic	Lung	177	0.00465	0.146406	1.4731e-07	0.278607	3.02933e-05	cg05643964	63738151	7.2045	0.068368	0.0381024	0.0340002	0.0440527	0.0765275	0.143102	LIME1	NM_017806	Body	Island
chr9_109539142_109539164	CATT	MIR3927;PALM2AKAP2	intergenic	Colon, transverse	176	0.012363	0.147182	1.47347e-07	0.278595	3.25119e-05	cg13380181	109500268	38.885	0.463418	0.0679241	0.347142	0.421421	0.504361	0.578866	.	.	.	S_Shore
chr1_35576928_35577052	GCGGGACCCCAGCGCCA	TFAP2E	intronic	Ovary	122	-0.028256	0.20637	1.47382e-07	0.278154	5.25611e-05	cg07196426	35576832	0.158	0.380865	0.0969136	0.274257	0.323018	0.418328	0.517231	TFAP2E	NM_178548	Body	Island
chr11_1991550_1991588	CA	LINC01219	ncRNA_intronic	Lung	172	0.007284	0.150375	1.47421e-07	0.278817	3.03128e-05	cg21167159	1996924	5.355	0.837783	0.0465901	0.76256	0.806224	0.872893	0.915181	H19;MIR675	NR_002196;NR_030533	Body;TSS200	Island
chr1_246023807_246023843	TG	SMYD3	intronic	Lung	177	0.004851	0.146393	1.47501e-07	0.278969	3.0326e-05	cg04134399	246067840	44.015	0.548884	0.0591352	0.445524	0.520228	0.589375	0.628711	SMYD3;SMYD3	NM_022743;NM_001167740	Body;Body	.
chr14_104293351_104293456	GGCCAGGGGGCTGCAGG	LINC02691;C14orf180	intergenic	Colon, transverse	176	0.037941	0.147172	1.47502e-07	0.278887	3.25422e-05	cg17382986	104301677	8.2735	0.650424	0.085519	0.520209	0.590221	0.712752	0.792456	.	.	.	.
chr17_2384597_2384627	GT	MNT	UTR3	Ovary	122	0.02354	0.206359	1.47508e-07	0.278391	5.25862e-05	cg11213990	2366903	17.709	0.459838	0.118285	0.258122	0.397085	0.517062	0.655309	SGSM2;SGSM2	NM_014853;NM_001098509	Body;Body	.
chr13_45872144_45872166	CA	SIAH3;ZC3H13	intergenic	Colon, transverse	176	0.002913	0.147163	1.4763e-07	0.279129	3.25629e-05	cg05430267	45847793	24.362	0.088458	0.0566939	0.0209663	0.0444211	0.115054	0.193963	SIAH3	NM_198849	Body	.
chr16_12092285_12092305	GAAG	SNX29	intronic	Lung	177	-0.015229	0.146376	1.47772e-07	0.279482	3.03759e-05	cg12441500	12113819	21.524	0.770404	0.0796076	0.62902	0.729684	0.827592	0.877597	SNX29	NM_032167	Body	N_Shelf
chr17_77384842_77384888	AC	SEPTIN9	intronic	Lung	177	-0.015067	0.146376	1.47776e-07	0.279489	3.03759e-05	cg23994112	77377375	7.49	0.524331	0.10151	0.383915	0.451998	0.5825	0.716505	SEPT9;SEPT9;SEPT9;SEPT9;SEPT9	NM_001113494;NM_001113492;NM_001113493;NM_001113491;NM_006640	5'UTR;5'UTR;Body;Body;Body	S_Shelf
chr5_72531757_72531789	TC	ZNF366;LOC102503427	intergenic	Colon, transverse	176	-0.016482	0.147153	1.478e-07	0.279451	3.25966e-05	cg21915770	72504281	27.492	0.187933	0.0741318	0.0815745	0.132635	0.228444	0.329865	ZNF366	NM_152625	5'UTR	.
chr10_123152549_123152592	AC	HMX2;BUB3	intergenic	Lung	177	0.008769	0.146374	1.47802e-07	0.279538	3.0378e-05	cg23423227	123153930	1.3595	0.419641	0.0466092	0.345457	0.39098	0.453194	0.486043	BUB3;BUB3	NM_004725;NM_001007793	TSS1500;TSS1500	N_Shore
chr8_67794909_67794958	ATTCA	CPA6;PREX2	intergenic	Colon, transverse	176	-0.032233	0.14715	1.47842e-07	0.27953	3.25982e-05	cg08491306	67795160	0.2265	0.73986	0.127876	0.479267	0.685901	0.828632	0.898558	.	.	.	.
chr15_90522849_90522885	CA	IQGAP1;CRTC3	intergenic	Colon, transverse	176	-0.006114	0.147148	1.47872e-07	0.279586	3.2601e-05	cg01369215	90482100	40.767	0.749619	0.0447708	0.679886	0.72028	0.775745	0.829585	IQGAP1;IQGAP1	NM_003870;NM_003870	ExonBnd;Body	.
chr17_18305486_18305509	CG	TOP3A	intronic	Colon, transverse	176	-0.006321	0.147142	1.47965e-07	0.279763	3.26178e-05	cg05318076	18268046	37.4515	0.543672	0.0430149	0.478348	0.511739	0.571772	0.606963	.	.	.	S_Shelf
chr5_10590589_10590627	CG	ANKRD33B	intronic	Lung	177	0.004155	0.14636	1.48021e-07	0.279952	3.04197e-05	cg20716774	10601526	10.918	0.0645297	0.019318	0.0429546	0.0516059	0.0716662	0.0975473	ANKRD33B	NM_001164440	Body	.
chr4_141126095_141126113	AC	RNF150	intronic	Colon, transverse	176	0.013114	0.147133	1.48111e-07	0.280039	3.26461e-05	cg14108706	141143615	17.511	0.671503	0.0881233	0.547383	0.614857	0.713445	0.855804	.	.	.	.
chr4_8391001_8391073	TGTATA	ACOX3	intronic	Lung	177	-0.006319	0.146353	1.48126e-07	0.28015	3.04379e-05	cg22777162	8389110	1.927	0.933097	0.0204424	0.904528	0.918424	0.945896	0.966917	ACOX3;ACOX3	NM_001101667;NM_003501	Body;Body	S_Shelf
chr9_107750389_107750454	AC	KLF4;ACTL7B	intergenic	Ovary	122	0.01732	0.206304	1.48136e-07	0.279576	5.28e-05	cg07552478	107738654	11.7675	0.419837	0.0879801	0.279571	0.359257	0.486656	0.550571	.	.	.	.
chr4_4574977_4575007	AC	STX18-AS1	ncRNA_intronic	Colon, transverse	176	0.009448	0.147126	1.48211e-07	0.280227	3.26643e-05	cg02757456	4575707	0.715	0.219885	0.0802976	0.0962264	0.166942	0.274336	0.361318	.	.	.	Island
chr6_42910026_42910075	GT	C6orf226;PTCRA	intergenic	Lung	177	-0.011755	0.146347	1.4823e-07	0.280348	3.04561e-05	cg07647651	42911193	1.1425	0.475006	0.0391939	0.412415	0.453228	0.497335	0.539576	.	.	.	N_Shore
chr7_134293147_134293163	AC	SLC35B4	UTR3	Colon, transverse	176	0.008941	0.147124	1.4824e-07	0.280282	3.26655e-05	cg13375479	134299595	6.44	0.923109	0.0480207	0.826676	0.910405	0.953333	0.96776	SLC35B4	NM_032826	Body	.
chr1_184548214_184548256	AC	C1orf21	intronic	Colon, transverse	176	-0.009158	0.147124	1.48252e-07	0.280305	3.26655e-05	cg19379521	184584059	35.824	0.604525	0.103007	0.414563	0.531911	0.676919	0.745751	C1orf21	NM_030806	Body	.
chr1_190472812_190472838	AC	BRINP3	intronic	Colon, transverse	168	0.012333	0.153658	1.48268e-07	0.280336	3.26655e-05	cg06367647	190477699	4.874	0.180658	0.118254	0.0351463	0.0837644	0.24576	0.438301	FAM5C	NM_199051	TSS200	.
chr13_112893805_112893835	CCAGCTAGGGCGATC	ATP11A;MCF2L-AS1	intergenic	Colon, transverse	176	0.006961	0.147118	1.48335e-07	0.280462	3.26764e-05	cg00823993	112881444	12.376	0.953625	0.0203023	0.914234	0.944163	0.968077	0.981731	ATP11A;ATP11A	NM_015205;NM_032189	3'UTR;Body	N_Shore
chr7_120995862_120995991	TTC	CPED1	intronic	Ovary	122	0.012651	0.206276	1.4846e-07	0.280188	5.28957e-05	cg06624032	121032979	37.0525	0.106581	0.0737212	0.0344643	0.0554258	0.12727	0.280741	CPED1;CPED1	NM_024913;NM_001105533	Body;Body	.
chr6_32749345_32749385	TG	MIR3135B	downstream	Lung	177	0.008845	0.146327	1.48535e-07	0.280925	3.05121e-05	cg20985082	32759488	10.123	0.914861	0.0506642	0.819942	0.887026	0.954041	0.973779	HLA-DQB2	NR_003937	Body	N_Shelf
chr10_48291968_48291992	TTTC	FRMPD2;MAPK8	intergenic	Prostate	95	-0.000955	0.258009	1.48581e-07	0.279307	0.000149171	cg05887968	48334687	42.707	0.963489	0.029496	0.903986	0.949479	0.984359	0.989613	MAPK8	NM_001278547	5'UTR	.
chr17_45003531_45003567	CT	C1QL1;DCAKD	intergenic	Prostate	95	0.022145	0.258004	1.48629e-07	0.279397	0.000149171	cg19825240	45010450	6.901	0.742384	0.0518663	0.664625	0.709923	0.771578	0.845272	.	.	.	.
chr15_78621011_78621027	GCGG	CHRNA3	upstream	Lung	177	-0.004329	0.146321	1.48633e-07	0.281111	3.05266e-05	cg04882995	78620316	0.703	0.0497253	0.0117078	0.032206	0.0420941	0.056518	0.0706428	CHRNA3;CHRNA3	NM_000743;NM_001166694	Body;Body	Island
chr8_30499870_30499906	TG	RBPMS	intronic	Lung	177	0.006314	0.146321	1.48638e-07	0.281119	3.05266e-05	cg26913320	30456991	42.897	0.870762	0.0513561	0.78072	0.838268	0.908272	0.948421	RBPMS;RBPMS;RBPMS;RBPMS	NM_001008712;NM_001008711;NM_001008710;NM_006867	Body;Body;Body;Body	.
chr4_184479874_184479898	TG	IRF2;LINC02427	intergenic	Lung	177	0.012906	0.146311	1.48785e-07	0.281397	3.05534e-05	cg16669144	184447981	31.905	0.649458	0.076002	0.516596	0.602675	0.700482	0.779368	IRF2	NM_002199	5'UTR	.
chr10_101830769_101830781	AC	KCNIP2	intronic	Lung	177	0.008142	0.146308	1.48833e-07	0.281488	3.056e-05	cg26015973	101839948	9.173	0.174352	0.034805	0.125326	0.149873	0.192114	0.240309	KCNIP2;KCNIP2;KCNIP2;KCNIP2;KCNIP2;KCNIP2;KCNIP2	NM_173195;NM_173191;NM_173194;NM_173193;NM_173192;NM_014591;NM_173197	Body;Body;TSS200;Body;Body;Body;Body	N_Shelf
chr22_36703760_36703827	CT	CACNG2;LOC105373021	upstream	Lung	177	-0.00172	0.146307	1.4885e-07	0.28152	3.05601e-05	cg24200259	36702414	1.3795	0.746648	0.0747964	0.626633	0.691846	0.800387	0.84979	CACNG2	NM_006078	1stExon	N_Shore
chr16_1299861_1299901	TTCA	TPSD1;UBE2I	intergenic	Colon, transverse	176	0.027234	0.147066	1.49147e-07	0.281998	3.28368e-05	cg08683890	1286424	13.457	0.911437	0.0478024	0.824472	0.87662	0.948754	0.980167	.	.	.	.
chr17_80197543_80197568	AAAG	CARD14	intronic	Colon, transverse	176	-0.010292	0.147066	1.4915e-07	0.282003	3.28368e-05	cg03290213	80178433	19.1225	0.797498	0.136725	0.548311	0.701884	0.910081	0.967943	CARD14	NM_024110	TSS200	N_Shelf
chr1_110641765_110641803	GT	KCNA2;KCNA3	intergenic	Ovary	122	0.01477	0.206214	1.49186e-07	0.281559	5.31429e-05	cg08948258	110640270	1.514	0.509161	0.0713094	0.397204	0.454666	0.563438	0.624833	.	.	.	.
chr5_140310518_140310548	AAAAG	PFDN1;HBEGF	intergenic	Ovary	122	0.01729	0.206212	1.4921e-07	0.281604	5.31429e-05	cg18722504	140333381	22.848	0.852697	0.0470099	0.782884	0.815029	0.885142	0.930276	HBEGF	NM_001945	3'UTR	.
chr5_69454031_69454090	TTTA	MARVELD2;LOC101928924	intergenic	Prostate	95	-0.020393	0.257936	1.4928e-07	0.28062	0.000149664	cg01231753	69452122	1.9385	0.375678	0.0811971	0.2687	0.310419	0.419331	0.513458	.	.	.	.
chr6_30000957_30000981	AAGG	ZNRD1ASP	downstream	Lung	177	-0.001903	0.146265	1.49521e-07	0.28279	3.06847e-05	cg14221939	30013898	12.929	0.908555	0.0312045	0.852677	0.889667	0.927743	0.957071	NCRNA00171	NR_026751	Body	.
chr11_123451837_123451849	TA	GRAMD1B	intronic	Colon, transverse	176	-0.01164	0.14704	1.49558e-07	0.282775	3.29191e-05	cg26044670	123460497	8.654	0.952856	0.0292805	0.906931	0.948067	0.968617	0.977197	.	.	.	.
chr7_43995839_43995877	GT	POLR2J4	ncRNA_intronic	Colon, transverse	176	-0.010094	0.147039	1.49577e-07	0.28281	3.29194e-05	cg12979234	44043919	48.061	0.771426	0.129857	0.529869	0.684057	0.879622	0.943903	DBNL;DBNL;DBNL	NM_001122956;NM_014063;NM_001014436	TSS1500;TSS1500;TSS1500	N_Shore
chr11_111564617_111564675	AC	LAYN;SIK2	intergenic	Lung	177	0.00643	0.146261	1.4958e-07	0.282901	3.06934e-05	cg05209898	111585443	20.797	0.838845	0.045825	0.762334	0.807657	0.870911	0.917696	.	.	.	.
chr10_80444804_80444820	CA	PRXL2A;TSPAN14	intergenic	Prostate	95	0.011795	0.257891	1.49709e-07	0.281428	0.000149935	cg16348325	80459202	14.39	0.251791	0.0681453	0.159815	0.199934	0.285227	0.369444	TSPAN14;TSPAN14	NM_001128309;NM_030927	5'UTR;5'UTR	.
chr19_54123660_54123674	CA	PRPF31	intronic	Lung	177	-0.015026	0.146249	1.49764e-07	0.283249	3.07278e-05	cg18447740	54100896	22.771	0.337555	0.0617496	0.239478	0.297411	0.372603	0.434357	OSCAR;OSCAR;OSCAR;OSCAR	NM_206818;NM_133168;NM_130771;NM_133169	TSS200;TSS200;TSS200;TSS200	N_Shore
chr11_77125614_77125640	TA	CAPN5	UTR3	Ovary	117	-0.024354	0.214126	1.49766e-07	0.282652	5.33206e-05	cg19164997	77107656	17.971	0.67287	0.0917449	0.546156	0.611713	0.723065	0.852934	CAPN5	NM_004055	Body	.
chr19_47828614_47828630	GT	CRX	intronic	Colon, transverse	176	-0.01426	0.147019	1.49893e-07	0.283407	3.29849e-05	cg26256676	47833027	4.405	0.820022	0.0674934	0.727881	0.780778	0.870772	0.919035	CRX	NM_000554	5'UTR	.
chr14_61188704_61188739	GT	SLC38A6;TMEM30B	intergenic	Colon, transverse	176	-0.004745	0.147018	1.49909e-07	0.283439	3.29849e-05	cg24738041	61187414	1.3075	0.770113	0.0512563	0.679933	0.738142	0.799967	0.86442	.	.	.	.
chr3_13633954_13633994	AC	FBLN2	intronic	Lung	177	-0.003061	0.146239	1.49932e-07	0.283566	3.07555e-05	cg12307333	13622038	11.936	0.739833	0.0473078	0.66187	0.71028	0.769464	0.808355	FBLN2;FBLN2;FBLN2	NM_001165035;NM_001998;NM_001004019	Body;Body;Body	.
chr10_59710384_59710434	CA	SLC16A9	upstream	Prostate	95	-0.007947	0.257858	1.50031e-07	0.282032	0.000150097	cg22380090	59679149	31.26	0.53749	0.118672	0.325242	0.458104	0.620334	0.71345	SLC16A9	NM_194298	Body	.
chr8_144277789_144277831	GGGCAGGGGCGGTGC	BOP1	intronic	Lung	177	-0.015179	0.146228	1.50111e-07	0.283904	3.07856e-05	cg15252652	144313036	35.226	0.836047	0.0476672	0.759127	0.806289	0.867065	0.921795	HSF1	NM_005526	Body	.
chr3_49673801_49673837	CTCACG	APEH	upstream	Prostate	95	-0.024135	0.25785	1.50113e-07	0.282187	0.000150099	cg20832320	49674906	1.087	0.629138	0.0798022	0.519182	0.56998	0.669939	0.79889	APEH	NM_001640	Body	S_Shore
chr15_50879663_50879705	GT	SPPL2A;AP4E1	intergenic	Ovary	122	0.021086	0.206129	1.50174e-07	0.283422	5.34557e-05	cg04571509	50907445	27.761	0.407289	0.104061	0.245403	0.331785	0.473061	0.600564	AP4E1	NM_007347	TSS1500	N_Shore
chr7_31108746_31108780	TG	ADCYAP1R1	UTR3	Lung	177	0.013618	0.146219	1.50253e-07	0.284175	3.08082e-05	cg04704780	31124537	15.774	0.777816	0.0583088	0.675833	0.739632	0.817063	0.870147	.	.	.	.
chr18_54123008_54123032	AAAG	LINC01919;MBD2	intergenic	Lung	177	-0.010399	0.146217	1.50271e-07	0.284207	3.08084e-05	cg07158505	54086544	36.476	0.81588	0.107013	0.644234	0.735999	0.906031	0.968555	.	.	.	.
chr1_208282273_208282351	TCTT	PLXNA2;LINC01717	intergenic	Ovary	122	-0.011256	0.206117	1.50313e-07	0.283685	5.34952e-05	cg06191042	208252357	29.955	0.476367	0.12141	0.291278	0.386551	0.576728	0.656309	.	.	.	.
chr3_196980108_196980138	CTTTT	PIGZ;MELTF	intergenic	Lung	177	-0.02438	0.146211	1.50376e-07	0.284406	3.08266e-05	cg08221948	196970316	9.807	0.629667	0.0514967	0.541098	0.594981	0.66851	0.709172	PIGZ	NM_025163	TSS1500	S_Shore
chr18_48728739_48728763	GA	CTIF	intronic	Colon, transverse	176	-0.01267	0.146984	1.50449e-07	0.28446	3.30921e-05	cg16237343	48728521	0.23	0.441749	0.0903883	0.294236	0.381285	0.511919	0.582572	CTIF;CTIF	NM_014772;NM_001142397	Body;Body	.
chr4_184369842_184369870	AG	LINC02362	ncRNA_intronic	Ovary	122	-0.017395	0.206093	1.50596e-07	0.284219	5.35857e-05	cg06446330	184370027	0.171	0.703665	0.0926873	0.55872	0.648813	0.747818	0.849832	LOC102723766;LOC102723766	NR_125933;NR_125934	Body;Body	.
chr4_137664538_137664568	GA	LINC02172;LINC00616	intergenic	Ovary	122	-0.007151	0.206089	1.50643e-07	0.284308	5.35925e-05	cg18606811	137655487	9.066	0.976166	0.0143088	0.952991	0.972345	0.985213	0.990745	.	.	.	.
chr19_38268766_38268790	GT	SPINT2	intronic	Colon, transverse	176	-0.004652	0.146963	1.50773e-07	0.285072	3.31556e-05	cg14131526	38256645	12.133	0.0583398	0.0272354	0.0183577	0.0370334	0.0788872	0.103136	PPP1R14A	NM_033256	TSS200	Island
chr17_80159761_80159815	GGAGAG	EIF4A3;CARD14	intergenic	Lung	177	-0.020226	0.146184	1.50797e-07	0.285203	3.09089e-05	cg20553938	80116674	43.114	0.904686	0.0333937	0.84405	0.887977	0.925932	0.950905	GAA;GAA;GAA	NM_001079804;NM_000152;NM_001079803	Body;Body;Body	.
chr4_25970044_25970066	TG	SMIM20;RBPJ	intergenic	Prostate	95	-0.022714	0.257767	1.5091e-07	0.283686	0.000150817	cg18246393	25970999	0.944	0.662307	0.0799451	0.542952	0.595402	0.711727	0.818043	.	.	.	.
chr19_40634799_40634835	CAT	LTBP4;NUMBL	intergenic	Lung	177	-0.023324	0.146173	1.50975e-07	0.285539	3.09379e-05	cg25233685	40609853	24.964	0.215091	0.0914598	0.0894505	0.161872	0.257619	0.339814	LTBP4;LTBP4;LTBP4	NM_001042545;NM_001042544;NM_003573	Body;Body;Body	Island
chr10_120048226_120048262	CTTC	MIR4682;RPL21	intergenic	Lung	177	0.009376	0.146173	1.50984e-07	0.285556	3.09379e-05	cg07839926	120011876	36.368	0.649787	0.0786336	0.539533	0.597852	0.691364	0.81323	.	.	.	Island
chr22_42889373_42889399	AC	PACSIN2	intronic	Lung	177	0.006718	0.146171	1.51007e-07	0.2856	3.09392e-05	cg12647020	42845091	44.295	0.934188	0.0333794	0.861079	0.917587	0.958276	0.970515	ARFGAP3;ARFGAP3	NM_014570;NM_001142293	Body;Body	.
chr2_233837285_233837313	AAAC	HJURP	UTR3	Colon, transverse	176	0.049278	0.146947	1.51034e-07	0.285565	3.32091e-05	cg20177690	233847083	9.784	0.819827	0.121047	0.602473	0.733634	0.93254	0.96538	HJURP;HJURP;HJURP	NM_018410;NM_001282963;NM_001282962	Body;Body;Body	.
chr4_4574977_4575007	AC	STX18-AS1	ncRNA_intronic	Prostate	95	0.009754	0.257752	1.51057e-07	0.283962	0.000150858	cg02757456	4575707	0.715	0.190728	0.069646	0.105193	0.138557	0.234458	0.288975	.	.	.	Island
chr12_6925117_6925141	GT	ATN1	intronic	Ovary	122	-0.008813	0.20605	1.51096e-07	0.285163	5.37334e-05	cg04643650	6899726	25.403	0.878919	0.0445887	0.793803	0.853772	0.911392	0.939905	.	.	.	.
chr10_3168915_3168965	AC	PITRM1	intronic	Lung	177	-0.006061	0.146159	1.51196e-07	0.285957	3.09746e-05	cg24984350	3128108	40.832	0.888102	0.0995063	0.704643	0.83036	0.988493	0.993986	PFKP;PFKP	NM_002627;NM_001242339	Body;Body	.
chr17_9897983_9897999	GT	RCVRN	UTR3	Ovary	122	-0.009213	0.20604	1.51215e-07	0.285387	5.37655e-05	cg15743799	9902261	4.27	0.096993	0.0685275	0.0329809	0.0556464	0.118171	0.20464	RCVRN	NM_002903	Body	N_Shelf
chr3_99916437_99916485	AC	CMSS1;FILIP1L	intronic	Ovary	122	-0.00244	0.206027	1.51367e-07	0.285674	5.38093e-05	cg21419939	99880074	36.387	0.964406	0.012882	0.943646	0.955282	0.973656	0.986488	C3orf26;FILIP1L;MIR548G;FILIP1L	NM_032359;NM_182909;NR_031662;NM_001042459	Body;Body;Body;Body	S_Shelf
chr15_81372870_81372898	GT	TMC3-AS1	ncRNA_intronic	Colon, transverse	176	-0.009763	0.146924	1.51388e-07	0.286235	3.32831e-05	cg25466522	81330885	41.999	0.93093	0.0499242	0.827183	0.905772	0.971713	0.983604	TMC3-AS1	NR_120365	Body	.
chr6_5836641_5836705	GAGAGG	FARS2;NRN1	intergenic	Lung	177	-0.002272	0.146145	1.51424e-07	0.286389	3.10146e-05	cg14223027	5832806	3.867	0.924902	0.0391427	0.852755	0.898297	0.955097	0.977535	.	.	.	.
chr1_200351789_200351819	GT	LINC00862	ncRNA_intronic	Colon, transverse	176	0.01159	0.146918	1.51489e-07	0.286426	3.33014e-05	cg06811094	200302984	48.82	0.360482	0.0682828	0.257221	0.324072	0.403761	0.453403	.	.	.	S_Shore
chr10_68193797_68193839	CA	MYPN	intronic	Ovary	122	0.001543	0.206015	1.51511e-07	0.285947	5.38506e-05	cg06322011	68171838	21.98	0.949506	0.0449314	0.905226	0.944001	0.967957	0.98033	MYPN;MYPN;MYPN;MYPN;MYPN	NR_045662;NR_045663;NM_032578;NM_001256267;NM_001256268	Body;Body;Body;Body;Body	.
chr4_168585301_168585325	GT	PALLD	intronic	Lung	177	0.024484	0.146138	1.51543e-07	0.286614	3.10332e-05	cg01805035	168585610	0.297	0.289577	0.050493	0.206399	0.253821	0.328189	0.372474	PALLD;PALLD	NM_001166108;NM_016081	Body;Body	.
chr1_247967045_247967065	CA	OR2L13	intronic	Lung	177	0.009631	0.146121	1.5181e-07	0.287119	3.10832e-05	cg08861456	247936974	30.081	0.403108	0.101965	0.263718	0.326489	0.449364	0.599782	OR2L13	NM_175911	TSS1500	N_Shore
chr17_35447867_35447901	TTGTT	SLFN13	intronic	Lung	177	-0.017224	0.14612	1.51825e-07	0.287147	3.10832e-05	cg17653886	35449097	1.213	0.437584	0.0493419	0.358245	0.40391	0.468366	0.523765	SLFN13	NM_144682	TSS1500	N_Shore
chr3_38907310_38907343	TG	SCN11A	intronic	Colon, transverse	168	-0.004399	0.153421	1.51861e-07	0.28713	3.33755e-05	cg02947774	38906690	0.6365	0.600406	0.0420897	0.536725	0.574687	0.629402	0.668995	SCN11A;SCN11A	NM_014139;NM_001287223	Body;Body	.
chr11_76996398_76996431	ATT	ACER3	intronic	Prostate	95	0.034262	0.257668	1.51878e-07	0.285504	0.000151542	cg12245921	76963811	32.6035	0.890282	0.0920624	0.712955	0.828302	0.962438	0.987358	ACER3;ACER3;ACER3;ACER3	NM_001300955;NM_001300954;NM_018367;NM_001300953	5'UTR;5'UTR;Body;Body	.
chr7_78061409_78061457	AC	MAGI2	intronic	Colon, transverse	176	-0.007873	0.146891	1.51926e-07	0.287252	3.33859e-05	cg05763154	78040699	20.734	0.668529	0.064495	0.569125	0.621555	0.714091	0.77311	MAGI2	NM_012301	Body	Island
chr16_57704376_57704406	AC	DRC7	intronic	Prostate	95	-0.006051	0.257655	1.52011e-07	0.285755	0.000151594	cg08401456	57702138	2.253	0.665655	0.0631642	0.577052	0.628	0.709365	0.751299	CCDC135	NM_032269	Body	.
chr19_46762218_46762252	GT	FKRP;SLC1A5	intergenic	Colon, transverse	176	-0.003356	0.146882	1.52067e-07	0.287519	3.34059e-05	cg05374032	46714659	47.576	0.0294568	0.0188505	0.0123179	0.0177456	0.0346217	0.0640605	PRKD2;PRKD2;PRKD2;PRKD2	NM_001079882;NM_016457;NM_001079880;NM_001079881	TSS1500;Body;Body;Body	S_Shore
chr5_56928955_56929027	CT	MIER3	intronic	Colon, transverse	176	-0.004581	0.146882	1.5207e-07	0.287524	3.34059e-05	cg24531977	56909064	19.927	0.0309345	0.0252823	0.013177	0.0173424	0.038553	0.0785211	C5orf35	NM_153706	TSS1500	N_Shore
chr7_2810901_2810921	AAAG	GNA12	intronic	Ovary	122	-0.031667	0.205965	1.52096e-07	0.287051	5.4028e-05	cg09527886	2833320	22.409	0.854262	0.0603824	0.7482	0.811204	0.894587	0.943646	GNA12	NM_007353	Body	.
chr14_91948293_91948321	TGTT	FBLN5	upstream	Colon, transverse	176	0.021238	0.146879	1.52117e-07	0.287614	3.34085e-05	cg19028711	91911835	36.472	0.330321	0.106516	0.154973	0.252724	0.409666	0.503317	FBLN5	NM_006329	Body	.
chr20_3093164_3093178	GCCCCAG	AVP;UBOX5-AS1	intergenic	Prostate	95	0.023936	0.257642	1.52138e-07	0.285993	0.00015164	cg07000438	3092655	0.516	0.453025	0.0768932	0.333128	0.405987	0.501003	0.575392	.	.	.	Island
chr22_23226305_23226355	GT	BCR	intronic	Colon, transverse	176	0.008258	0.146861	1.524e-07	0.288148	3.34667e-05	cg18744675	23237791	11.461	0.832023	0.0683316	0.710269	0.789013	0.877598	0.931094	BCR;BCR	NM_004327;NM_021574	Body;Body	.
chr17_65183061_65183139	ATCT	RGS9	intronic	Colon, transverse	176	-0.008944	0.146856	1.52477e-07	0.288293	3.34796e-05	cg01070038	65194940	11.84	0.818183	0.0582758	0.680007	0.807573	0.852668	0.879167	RGS9;RGS9;RGS9	NM_001165933;NM_001081955;NM_003835	Body;Body;Body	.
chr12_896886_896938	CA	WNK1	intronic	Lung	177	-0.005454	0.146064	1.52735e-07	0.288868	3.12628e-05	cg16884061	916606	19.694	0.864944	0.0529769	0.765385	0.837995	0.903204	0.934156	RAD52;RAD52;RAD52;RAD52;RAD52	NM_001297421;NM_001297419;NM_134424;NM_001297422;NR_123713	Body;Body;Body;Body;Body	.
chr2_8457554_8457594	CATA	LINC00299;LINC01814	intergenic	Colon, transverse	176	-0.01555	0.146836	1.52797e-07	0.288899	3.35461e-05	cg10453602	8457737	0.163	0.406575	0.116994	0.207028	0.336754	0.474621	0.58732	.	.	.	S_Shore
chr1_2207909_2207955	GT	FAAP20	intronic	Lung	177	-0.004033	0.146043	1.53064e-07	0.289489	3.13232e-05	cg24649713	2194540	13.392	0.0745442	0.0451607	0.0401508	0.0509798	0.0782998	0.155389	C1orf86;LOC100128003;C1orf86	NM_001146310;NR_024445;NM_182533	Body;TSS1500;Body	N_Shore
chr10_93059608_93059628	AC	EXOC6	downstream	Lung	177	0.015653	0.146039	1.53127e-07	0.28961	3.13329e-05	cg16577651	93060479	0.861	0.583199	0.0504235	0.500395	0.555549	0.613199	0.669015	CYP26C1	NM_183374	TSS1500	Island
chr10_3120369_3120399	TG	PFKP	intronic	Lung	177	0.014346	0.146033	1.53222e-07	0.289788	3.13488e-05	cg16324184	3123345	2.961	0.88044	0.0841422	0.761687	0.837871	0.951443	0.970498	PFKP	NM_002627	Body	.
chr6_149052592_149052614	TC	UST	intronic	Colon, transverse	176	-0.022404	0.14681	1.53225e-07	0.289708	3.36322e-05	cg04624895	149077502	24.899	0.863917	0.0617444	0.767618	0.82684	0.909979	0.950986	.	.	.	.
chr3_124668043_124668093	AC	KALRN	intronic	Lung	177	0.005529	0.146025	1.53357e-07	0.290044	3.13731e-05	cg00593835	124636827	31.241	0.618525	0.0522152	0.542911	0.582908	0.65492	0.702789	KALRN;KALRN	NM_001024660;NM_007064	Body;Body	.
chr1_160392247_160392279	AG	NHLH1;VANGL2	intergenic	Lung	177	-0.030543	0.146024	1.53377e-07	0.290082	3.13738e-05	cg10400707	160400050	7.787	0.626758	0.095379	0.476199	0.553297	0.693004	0.792665	VANGL2	NM_020335	TSS1500	N_Shore
chr12_116711006_116711028	AC	SPRING1	UTR3	Ovary	122	-0.001345	0.205853	1.5343e-07	0.289568	5.44711e-05	cg09997228	116702866	8.151	0.974228	0.010196	0.953142	0.969825	0.981085	0.987165	.	.	.	.
chr22_50296193_50296229	AC	PLXNB2	intronic	Lung	177	-0.012082	0.146013	1.53545e-07	0.290399	3.14047e-05	cg24387285	50309393	13.182	0.401296	0.0576978	0.29912	0.367647	0.431624	0.492021	.	.	.	S_Shore
chr9_33173591_33173631	GT	B4GALT1-AS1	ncRNA_intronic	Ovary	122	0.01242	0.205837	1.53626e-07	0.289938	5.45304e-05	cg13443165	33130377	43.234	0.172552	0.0999845	0.0530524	0.0990722	0.213803	0.27238	B4GALT1	NM_001497	Body	.
chr5_61672951_61673001	GT	C5orf64;LOC101928651	ncRNA_intronic	Colon, transverse	176	-0.00627	0.14678	1.53701e-07	0.290609	3.37329e-05	cg00407100	61658997	13.979	0.582835	0.0569571	0.504623	0.550217	0.619064	0.670297	C5orf64;C5orf64;C5orf64;C5orf64	NR_126523;NR_126525;NR_126524;NM_173667	Body;Body;Body;Body	.
chr8_22887089_22887117	GT	LOC101929237	ncRNA_exonic	Lung	177	0.017472	0.145997	1.53812e-07	0.290906	3.14561e-05	cg15854394	22912317	25.214	0.636073	0.0649293	0.536596	0.595839	0.676553	0.746784	PEBP4	NM_144962	Body	.
chr22_38731010_38731050	TG	GTPBP1	UTR3	Prostate	95	0.01221	0.257468	1.53847e-07	0.289207	0.000153181	cg06544989	38734850	3.82	0.547472	0.0645762	0.468161	0.502682	0.582452	0.673091	UNC84B	NM_015374	3'UTR	.
chr2_239221609_239221651	AC	HDAC4	intronic	Colon, transverse	176	0.006404	0.146767	1.53913e-07	0.291009	3.37676e-05	cg04528931	239240491	18.861	0.427434	0.132414	0.21669	0.327375	0.525723	0.65411	HDAC4	NM_006037	Body	.
chr6_31307643_31307695	GGA	LINC02571;HLA-B	intergenic	Lung	177	0.032623	0.14599	1.53924e-07	0.291116	3.14754e-05	cg26343358	31307889	0.22	0.749663	0.114992	0.571525	0.665717	0.83517	0.94824	.	.	.	N_Shore
chr17_1999142_1999164	AC	RTN4RL1	intronic	Prostate	95	0.026186	0.257448	1.54046e-07	0.289579	0.000153298	cg02243535	2017815	18.662	0.650341	0.113623	0.453187	0.552969	0.73555	0.825767	RTN4RL1	NM_178568	Body	.
chr1_145842793_145842817	GATA	POLR3C	UTR3	Colon, transverse	176	0.006742	0.146748	1.54219e-07	0.291587	3.38307e-05	cg11944005	145878155	35.35	0.640831	0.0447424	0.574965	0.616881	0.667976	0.711131	ANKRD35;ANKRD35;NBPF20;NBPF10;NBPF10	NM_001280799;NM_144698;NM_001278267;NM_001039703;NM_001302371	Body;Body;Body;Body;Body	.
chr3_139675135_139675163	AC	NMNAT3	intronic	Lung	177	0.00537	0.145962	1.5438e-07	0.29198	3.15654e-05	cg12817908	139678337	3.188	0.205409	0.057568	0.125441	0.165065	0.237802	0.310466	NMNAT3	NM_178177	TSS1500	S_Shore
chr10_21521058_21521094	CA	SKIDA1	intronic	Lung	177	0.011055	0.145953	1.54533e-07	0.292268	3.15931e-05	cg25349828	21520463	0.613	0.153312	0.0611957	0.0676914	0.110438	0.191216	0.254362	SKIDA1	NM_207371	5'UTR	S_Shelf
chr6_29735181_29735207	CA	HLA-F-AS1	ncRNA_intronic	Colon, transverse	165	-0.014269	0.155843	1.54555e-07	0.292223	3.39006e-05	cg08179037	29738038	2.844	0.130213	0.0639005	0.047561	0.0808463	0.169039	0.239849	LOC285830;LOC285830	NR_026972;NR_026973	Body;Body	.
chr3_134738249_134738289	AC	KY;EPHB1	intergenic	Colon, transverse	176	-0.003694	0.146721	1.54658e-07	0.292417	3.39192e-05	cg13960015	134714914	23.355	0.948918	0.0333527	0.88448	0.929166	0.975781	0.985742	.	.	.	.
chr3_186167760_186167800	TCAC	DGKG	intronic	Lung	177	-0.013846	0.145943	1.54689e-07	0.292564	3.16217e-05	cg06977326	186152510	15.27	0.699266	0.0629427	0.585082	0.664166	0.74116	0.793744	DGKG;DGKG;DGKG	NM_001080745;NM_001080744;NM_001346	Body;Body;Body	.
chr7_155356181_155356207	GT	BLACE	downstream	Ovary	122	-0.004546	0.205746	1.54717e-07	0.291997	5.48867e-05	cg25572565	155350053	6.141	0.627323	0.0411411	0.571052	0.60084	0.654829	0.698758	.	.	.	Island
chr17_546329_546376	CA	VPS53	intronic	Lung	177	0.023915	0.14594	1.54734e-07	0.292648	3.16274e-05	cg00430613	503186	43.1665	0.729602	0.142593	0.520087	0.648868	0.831674	0.91403	.	.	.	Island
chr6_116061399_116061433	AC	FRK	upstream	Colon, transverse	176	-0.030173	0.146712	1.54816e-07	0.292715	3.39498e-05	cg15226275	116060813	0.603	0.702665	0.0927815	0.546514	0.628683	0.770862	0.838376	FRK	NM_002031	TSS200	.
chr22_43392779_43392803	GA	SCUBE1;LINC01639	intergenic	Colon, transverse	176	0.018158	0.146699	1.55019e-07	0.293101	3.39906e-05	cg03982609	43344792	47.999	0.853197	0.0559706	0.7683	0.810708	0.892625	0.942006	SCUBE1	NM_173050	TSS1500	S_Shore
chr15_27954116_27954160	AC	OCA2	intronic	Colon, transverse	176	0.01129	0.146689	1.55189e-07	0.293421	3.40238e-05	cg16989197	27988579	34.441	0.846529	0.0686574	0.706337	0.81528	0.896705	0.932109	OCA2;OCA2	NM_001300984;NM_000275	Body;Body	.
chr13_97363418_97363464	TG	MBNL2	intronic	Ovary	122	0.005469	0.20569	1.55386e-07	0.29326	5.51033e-05	cg06929724	97338868	24.573	0.654603	0.0389587	0.588566	0.627869	0.678954	0.710068	MBNL2;MBNL2	NM_144778;NM_207304	Body;Body	.
chr17_82648488_82648504	CGTG	WDR45B	upstream	Prostate	95	-0.07955	0.257311	1.55413e-07	0.292149	0.000154413	cg10281770	82649071	0.575	0.557587	0.136026	0.358302	0.456385	0.645961	0.796157	WDR45L	NM_019613	TSS1500	S_Shore
chr10_59710384_59710434	CA	SLC16A9	upstream	Lung	177	-0.005033	0.145898	1.5543e-07	0.293965	3.17662e-05	cg22380090	59679149	31.26	0.338857	0.0742206	0.212889	0.290174	0.395706	0.44778	SLC16A9	NM_194298	Body	.
chr8_3556510_3556551	CA	CSMD1	intronic	Colon, transverse	176	0.035761	0.146654	1.55759e-07	0.2945	3.4137e-05	cg17057268	3558699	2.1685	0.601503	0.0963599	0.436549	0.541066	0.676439	0.73037	CSMD1	NM_033225	Body	.
chr17_10888524_10888558	GT	PIRT;SHISA6	intergenic	Lung	177	0.016922	0.145876	1.55784e-07	0.294634	3.18351e-05	cg14288817	10885399	3.142	0.245354	0.0994103	0.107019	0.167092	0.314808	0.425039	.	.	.	.
chr20_672388_672422	GT	SCRT2	intronic	Colon, transverse	176	-0.030101	0.14665	1.55823e-07	0.294621	3.4147e-05	cg11183307	671619	0.786	0.543412	0.164487	0.184688	0.49297	0.642143	0.777072	SCRT2	NM_033129	Body	N_Shelf
chr6_116061399_116061433	AC	FRK	upstream	Colon, transverse	176	-0.032274	0.146649	1.55845e-07	0.294661	3.41478e-05	cg26557270	116061016	0.4	0.822214	0.119194	0.595813	0.746106	0.911301	0.958179	FRK	NM_002031	TSS1500	.
chr11_32430455_32430491	GA	WT1	intronic	Lung	177	0.002452	0.145868	1.55929e-07	0.294909	3.18563e-05	cg04749561	32396397	34.076	0.519203	0.0640631	0.423117	0.476561	0.557151	0.631343	WT1;WT1;WT1;WT1;WT1;WT1;WT1;WT1;WT1;WT1	NM_024424;NM_024426;NM_001198552;NM_000378;NM_001198551;NM_001198552;NM_001198551;NM_024424;NM_024426;NM_000378	ExonBnd;ExonBnd;ExonBnd;ExonBnd;ExonBnd;Body;Body;Body;Body;Body	.
chr17_44357730_44357758	GT	FAM171A2	intronic	Lung	177	-0.001811	0.145866	1.5595e-07	0.294949	3.18563e-05	cg04124526	44357983	0.239	0.679735	0.0266785	0.635972	0.663629	0.696573	0.723311	FAM171A2	NM_198475	Body	S_Shelf
chr6_81941768_81941802	AC	LINC02542	ncRNA_intronic	Lung	177	-0.005072	0.145866	1.55955e-07	0.294958	3.18563e-05	cg03959085	81969651	27.866	0.81905	0.0397185	0.758266	0.794664	0.847803	0.878336	.	.	.	.
chr6_37541537_37541569	GT	LINC02520;MIR4462	intergenic	Lung	177	0.008742	0.145857	1.56098e-07	0.295229	3.18785e-05	cg14462567	37543837	2.284	0.786735	0.0772666	0.677364	0.729767	0.832195	0.926377	.	.	.	.
chr8_97272275_97272321	AC	LOC101927066	ncRNA_intronic	Lung	177	-0.0031	0.145856	1.56114e-07	0.295258	3.18785e-05	cg16703898	97259051	13.247	0.875071	0.0373741	0.808781	0.850403	0.904372	0.934127	LOC101927066	NR_125390	Body	.
chr1_159873827_159873908	CCTT	CFAP45	intronic	Lung	177	-0.002475	0.145856	1.56114e-07	0.295258	3.18785e-05	cg19477568	159865445	8.4225	0.776346	0.0321949	0.722119	0.755816	0.798443	0.82606	.	.	.	.
chr2_1480559_1480605	AC	TPO	intronic	Colon, transverse	176	-0.004462	0.14663	1.56154e-07	0.295247	3.42077e-05	cg02332115	1475991	4.591	0.875142	0.0465373	0.803039	0.839408	0.908974	0.949331	TPO;TPO;TPO;TPO	NM_175719;NM_000547;NM_175721;NM_175722	Body;Body;Body;Body	N_Shore
chr1_832736_832781	GTTTT	LINC01128	ncRNA_intronic	Lung	177	0.044496	0.145853	1.5617e-07	0.295365	3.18846e-05	cg16535257	817316	15.4425	0.268804	0.117072	0.0950501	0.183049	0.339035	0.493401	FAM87B	NR_103536	TSS200	.
chr12_56116166_56116226	AAAG	RPL41	upstream	Lung	177	-0.018036	0.145853	1.56178e-07	0.295379	3.18846e-05	cg05470459	56137837	21.641	0.979264	0.0718915	0.982522	0.989162	0.9935	0.995693	ESYT1;ESYT1;ESYT1;ESYT1	NM_001184796;NM_015292;NM_001184796;NM_015292	ExonBnd;ExonBnd;Body;Body	.
chr4_139315001_139315075	TTAGG	NAA15	intronic	Ovary	122	-0.000724	0.205621	1.56222e-07	0.294838	5.53895e-05	cg13466364	139301348	13.69	0.0232112	0.0100026	0.014562	0.0179069	0.0246932	0.0409836	NAA15	NM_057175	TSS200	Island
chr17_44819659_44819703	AAAT	GJC1	intronic	Colon, transverse	176	0.009581	0.146625	1.56225e-07	0.29538	3.42191e-05	cg02188443	44781803	37.878	0.487019	0.0449353	0.421896	0.460003	0.517618	0.561647	ADAM11	NM_002390	3'UTR	S_Shelf
chr1_23869233_23869276	GGAA	FUCA1	upstream	Prostate	95	-0.020796	0.257229	1.56233e-07	0.293691	0.000155146	cg22614927	23869097	0.1575	0.277945	0.0621648	0.184285	0.231709	0.311456	0.392788	FUCA1	NM_000147	TSS1500	S_Shore
chr20_41183183_41183199	TA	ZHX3	UTR3	Lung	177	-0.015352	0.145844	1.56325e-07	0.295657	3.19112e-05	cg06835325	41151399	31.792	0.72071	0.0567328	0.641856	0.680816	0.762565	0.827081	PLCG1;PLCG1	NM_002660;NM_182811	Body;Body	.
chr11_36376333_36376375	GAG	PRR5L	intronic	Prostate	95	-0.022074	0.25721	1.56426e-07	0.294054	0.000155256	cg09768110	36376004	0.35	0.209744	0.0584551	0.136481	0.172696	0.237885	0.301957	PRR5L;PRR5L;PRR5L;PRR5L;PRR5L	NM_001160168;NM_001160168;NM_024841;NM_001160167;NM_024841	5'UTR;1stExon;1stExon;5'UTR;5'UTR	N_Shore
chr17_2384597_2384627	GT	MNT	UTR3	Ovary	122	0.014	0.205604	1.56429e-07	0.295228	5.5442e-05	cg15210829	2392131	7.519	0.826744	0.0737551	0.719564	0.795403	0.873191	0.927788	MNT	NM_020310	Body	N_Shore
chr22_46146416_46146515	AAGAG	MIRLET7BHG;PPARA	intergenic	Lung	177	0.002749	0.145829	1.56565e-07	0.296112	3.19569e-05	cg02713951	46120411	26.0545	0.35405	0.0424722	0.290473	0.323411	0.382868	0.419664	.	.	.	N_Shelf
chr15_27954116_27954160	AC	OCA2	intronic	Lung	177	0.004262	0.145817	1.5677e-07	0.296499	3.19951e-05	cg20906524	27955522	1.384	0.897064	0.0308091	0.845625	0.876023	0.916098	0.945982	OCA2	NM_000275	Body	.
chr21_44373539_44373636	CTGCATTATATGCGAC	TRPM2	intronic	Lung	177	-0.012883	0.145815	1.56798e-07	0.296552	3.19975e-05	cg16190478	44369239	4.3485	0.42064	0.0515836	0.343107	0.38376	0.454168	0.51194	TRPM2	NM_003307	Body	Island
chr10_99512325_99512373	TG	GOT1;LINC01475	intergenic	Colon, transverse	176	0.003597	0.14659	1.56814e-07	0.296495	3.43346e-05	cg01987516	99522969	10.62	0.539513	0.121485	0.334798	0.466765	0.619282	0.731796	.	.	.	Island
chr17_17793779_17793818	CAG	RAI1	exonic	Colon, transverse	176	-0.030929	0.146589	1.56824e-07	0.296514	3.43346e-05	cg19891156	17818030	24.2315	0.57624	0.0926155	0.425491	0.508961	0.638489	0.723022	SREBF1;SREBF1	NM_004176;NM_001005291	Body;Body	.
chr15_88243536_88243577	CA	NTRK3	intronic	Lung	177	0.007454	0.145809	1.56894e-07	0.296734	3.20101e-05	cg11742207	88241671	1.8855	0.292714	0.0312865	0.241655	0.273135	0.310832	0.345173	NTRK3;NTRK3;NTRK3	NM_001007156;NM_001012338;NM_002530	Body;Body;Body	.
chr3_157177026_157177048	TC	CCNL1;VEPH1	intergenic	Lung	177	-0.022221	0.145796	1.57118e-07	0.297158	3.2049e-05	cg10764984	157166919	10.118	0.813361	0.0673523	0.701556	0.76561	0.855282	0.921951	.	.	.	.
chr4_146110358_146110396	CA	LINC01095	ncRNA_intronic	Prostate	95	0.017564	0.257138	1.57155e-07	0.295424	0.000155897	cg26603211	146111209	0.832	0.646787	0.0842111	0.510226	0.597372	0.702966	0.782249	LINC01095	NR_038331	Body	.
chr11_44074734_44074774	TCTT	ACCS	intronic	Lung	177	-0.002839	0.145785	1.57291e-07	0.297485	3.20739e-05	cg08133496	44095361	20.607	0.282502	0.0655186	0.182141	0.234065	0.327011	0.400547	EXT2;EXT2	NM_000401;NM_207122	TSS200;TSS200	N_Shore
chr8_38798606_38798640	GT	TACC1	intronic	Prostate	95	0.006894	0.257114	1.57397e-07	0.29588	0.000156055	cg25017549	38820361	21.738	0.87294	0.0376912	0.810321	0.853768	0.899512	0.928181	TACC1;TACC1;TACC1	NM_001146216;NM_001122824;NM_006283	Body;Body;Body	.
chr22_23818137_23818175	GT	GSTTP2	ncRNA_intronic	Ovary	122	0.005674	0.205508	1.57604e-07	0.297445	5.58373e-05	cg18218812	23820987	2.831	0.169874	0.0497355	0.104435	0.142317	0.193014	0.261142	SMARCB1;SMARCB1	NM_003073;NM_001007468	Body;Body	.
chr3_49911190_49911246	TAGA	MON1A	intronic	Ovary	122	-0.003395	0.205503	1.57666e-07	0.297563	5.5849e-05	cg27360567	49904180	7.038	0.383513	0.0465753	0.312931	0.349409	0.416496	0.451581	MST1R	NM_002447	TSS1500	S_Shore
chr7_137342527_137342547	TG	PTN	intronic	Lung	177	0.012475	0.14575	1.5787e-07	0.29858	3.2185e-05	cg11991398	137326449	16.088	0.706244	0.0568771	0.606792	0.673624	0.739107	0.802762	PTN	NM_002825	5'UTR	.
chr8_144277789_144277831	GGGCAGGGGCGGTGC	BOP1	intronic	Ovary	122	-0.029676	0.205486	1.57876e-07	0.297959	5.59119e-05	cg18814314	144295106	17.296	0.632443	0.0793755	0.504231	0.582856	0.691248	0.748486	HSF1	NM_005526	Body	S_Shelf
chr20_46549808_46549828	TG	OCSTAMP	intronic	Ovary	122	-0.001681	0.205484	1.57903e-07	0.29801	5.59119e-05	cg07850488	46551805	1.987	0.951658	0.0231675	0.907478	0.940771	0.968635	0.980852	C20orf123	NM_080721	TSS1500	.
chr3_195134826_195134875	GT	XXYLT1	intronic	Colon, transverse	176	0.014146	0.146523	1.57918e-07	0.298582	3.45661e-05	cg03640960	195146604	11.7535	0.92068	0.0595681	0.807829	0.905129	0.957102	0.978619	XXYLT1-AS2;XXYLT1-AS2;XXYLT1;XXYLT1	NR_102710;NR_102711;NM_001308069;NM_152531	TSS1500;TSS1500;Body;Body	.
chr17_28333072_28333106	AC	IFT20	intronic	Ovary	122	0.009486	0.205478	1.5797e-07	0.298137	5.59252e-05	cg23919556	28364288	31.199	0.740706	0.0510999	0.648689	0.708943	0.776553	0.811648	SEBOX	NM_001080837	Body	.
chr17_16453348_16453362	CA	SNHG29	ncRNA_intronic	Colon, transverse	176	0.006404	0.146518	1.58006e-07	0.298748	3.45813e-05	cg04892600	16453713	0.358	0.847513	0.0340549	0.789133	0.823507	0.870281	0.902157	NCRNA00188;NCRNA00188;C17orf76;NCRNA00188;NCRNA00188;NCRNA00188;NCRNA00188;NCRNA00188;C17orf76;NCRNA00188	NR_027172;NR_027175;NM_001113567;NR_027173;NR_027177;NR_027171;NR_027174;NR_027176;NM_207387;NR_027178	Body;Body;Body;Body;Body;Body;Body;Body;Body;Body	.
chr7_39735419_39735451	AAC	LINC00265	ncRNA_intronic	Lung	177	-0.006893	0.145741	1.58022e-07	0.298868	3.22125e-05	cg17931180	39731104	4.331	0.962253	0.0206718	0.932793	0.955912	0.973685	0.981672	.	.	.	N_Shelf
chr1_151830621_151830661	AC	RORC	intronic	Colon, transverse	176	0.005075	0.146516	1.5803e-07	0.298793	3.45826e-05	cg22228337	151830331	0.31	0.361003	0.0356395	0.306197	0.339621	0.385735	0.413129	RORC	NM_005060	Body	.
chr6_157899892_157899904	GT	SNX9	intronic	Colon, transverse	176	0.00612	0.146512	1.58095e-07	0.298917	3.45928e-05	cg10826812	157869473	30.425	0.954119	0.0215952	0.916831	0.940548	0.972501	0.98633	SNX9	NM_016224	Body	.
chr1_7281799_7281844	TG	CAMTA1	intronic	Colon, transverse	176	-0.006863	0.146509	1.5815e-07	0.29902	3.45968e-05	cg01542727	7303204	21.3825	0.525136	0.114305	0.338032	0.449984	0.598301	0.718801	CAMTA1	NM_015215	Body	.
chr12_27964234_27964297	CT	PTHLH	intronic	Colon, transverse	176	0.005379	0.146504	1.58223e-07	0.299157	3.46087e-05	cg23110005	27971300	7.0345	0.364384	0.089435	0.209174	0.312698	0.420814	0.511086	PTHLH;PTHLH;PTHLH;PTHLH	NM_198964;NM_002820;NM_198965;NM_198966	TSS1500;5'UTR;5'UTR;TSS1500	S_Shore
chr14_36558765_36558783	GT	NKX2-1-AS1;NKX2-8	intergenic	Colon, transverse	176	0.0087	0.146503	1.58244e-07	0.299198	3.46093e-05	cg04224064	36523028	35.746	0.424883	0.116322	0.166999	0.39158	0.491071	0.571403	.	.	.	Island
chr11_1506257_1506287	CAAAA	MOB2;DUSP8	intergenic	Colon, transverse	176	0.01399	0.146502	1.58267e-07	0.299241	3.46103e-05	cg21028917	1532848	26.576	0.603962	0.112017	0.415914	0.529101	0.683434	0.782326	.	.	.	.
chr19_55308728_55308851	GTGGGTGGCGGGGGGC	BRSK1	exonic	Lung	176	-0.014316	0.146502	1.58267e-07	0.299331	3.22583e-05	cg17653972	55304573	4.2165	0.738602	0.0516936	0.654012	0.702612	0.77725	0.822936	BRSK1	NM_032430	Body	Island
chr1_30491024_30491072	AC	LINC01648;MATN1	intergenic	Lung	177	-0.005009	0.145726	1.58281e-07	0.299357	3.22583e-05	cg13530516	30478768	12.28	0.740492	0.0698985	0.626013	0.693079	0.794817	0.855517	.	.	.	.
chr6_29633966_29634016	GT	GABBR1	upstream	Ovary	122	0.005578	0.205452	1.58291e-07	0.298742	5.60282e-05	cg12248981	29602930	31.061	0.943956	0.0398513	0.918504	0.938079	0.959104	0.969546	GABBR1;GABBR1;GABBR1	NM_021904;NM_021903;NM_001470	3'UTR;3'UTR;3'UTR	.
chr21_45479129_45479194	GT	COL18A1	intronic	Colon, transverse	176	-0.019796	0.146499	1.5832e-07	0.299341	3.46179e-05	cg23323187	45490234	11.0725	0.546678	0.061141	0.436131	0.517806	0.586546	0.629822	COL18A1;COL18A1;COL18A1	NM_130445;NM_030582;NM_130444	Body;Body;Body	N_Shelf
chr6_149720690_149720726	GT	LOC645967;NUP43	intergenic	Lung	177	-0.004433	0.145722	1.58343e-07	0.299474	3.22675e-05	cg13206674	149746508	25.8	0.0473845	0.0261002	0.0292122	0.0348032	0.0481571	0.0828673	NUP43;NUP43	NM_198887;NM_198887	5'UTR;1stExon	Island
chr7_66598828_66598861	CTG	GS1-124K5.11;KCTD7	intergenic	Lung	177	-0.014412	0.145713	1.58493e-07	0.299757	3.22944e-05	cg03094796	66558035	40.8095	0.63636	0.0991725	0.482327	0.587673	0.704918	0.775455	LOC493754	NR_002933	Body	S_Shore
chr8_142667432_142667472	AC	JRK	intronic	Colon, transverse	176	0.005121	0.146488	1.58499e-07	0.29968	3.46491e-05	cg00138081	142640899	26.553	0.392992	0.0352384	0.335445	0.367951	0.414915	0.457666	.	.	.	.
chr7_45230736_45230764	AG	RAMP3;ADCY1	intergenic	Lung	177	0.006036	0.145712	1.58509e-07	0.299789	3.22944e-05	cg20390245	45216125	14.625	0.441837	0.0704751	0.333325	0.388901	0.490212	0.565168	.	.	.	.
chr4_772498_772531	TG	PCGF3;LOC100129917	intergenic	Lung	177	-0.007122	0.14571	1.58545e-07	0.299856	3.22981e-05	cg01345055	787253	14.7385	0.397793	0.0760382	0.265574	0.351497	0.444443	0.52332	CPLX1	NM_006651	Body	S_Shore
chr22_36703760_36703827	CT	CACNG2;LOC105373021	upstream	Colon, transverse	176	0.001888	0.146482	1.58602e-07	0.299875	3.46676e-05	cg22130860	36704247	0.4535	0.64699	0.0714261	0.541902	0.596218	0.699352	0.749289	.	.	.	S_Shore
chr19_5035880_5035904	GC	KDM4B	intronic	Lung	177	-0.001832	0.145698	1.58746e-07	0.300237	3.23357e-05	cg03688668	5065894	30.002	0.861426	0.028582	0.81389	0.842668	0.878112	0.914337	KDM4B	NM_015015	Body	Island
chr19_9851429_9851467	GT	PIN1;OLFM2	intergenic	Ovary	122	0.003214	0.20541	1.58807e-07	0.299716	5.61818e-05	cg06493102	9845154	6.294	0.947705	0.0215206	0.905093	0.935767	0.962875	0.979481	PIN1;PIN1;PIN1	NR_038422;NR_038830;NM_006221	Body;Body;Body	.
chr20_62550722_62550764	TC	MIR1-1HG-AS1	ncRNA_intronic	Colon, transverse	176	0.001372	0.146461	1.58941e-07	0.300517	3.47298e-05	cg08093055	62550397	0.346	0.139541	0.0445045	0.0535054	0.118179	0.170568	0.20705	C20orf166;C20orf200	NM_178463;NM_152757	TSS200;5'UTR	Island
chr12_1065480_1065520	TG	ERC1	intronic	Ovary	122	-0.020974	0.205391	1.59052e-07	0.300179	5.62554e-05	cg07916784	1083407	17.907	0.579931	0.160723	0.359304	0.429432	0.697461	0.88473	ERC1;ERC1;ERC1;ERC1;ERC1;ERC1	NR_027946;NR_027948;NR_027949;NM_178039;NM_178040;NM_001301248	Body;Body;Body;Body;Body;Body	.
chr2_237758223_237758245	GT	LRRFIP1	intronic	Ovary	122	-0.026165	0.205381	1.5917e-07	0.3004	5.62864e-05	cg02268935	237738919	19.315	0.7583	0.108392	0.554469	0.703248	0.832678	0.885669	LRRFIP1;LRRFIP1;LRRFIP1;LRRFIP1;LRRFIP1	NM_001137553;NM_004735;NM_001137552;NM_001137550;NM_001137551	Body;Body;Body;Body;Body	S_Shelf
chr7_127633653_127633687	GT	PAX4;SND1	intergenic	Colon, transverse	176	0.006476	0.146447	1.59181e-07	0.300969	3.477e-05	cg08586737	127585895	47.775	0.336078	0.0728834	0.213602	0.282397	0.382302	0.462568	GCC1	NM_024523	TSS1500	Island
chr12_52905721_52905745	CA	KRT8	intronic	Colon, transverse	176	-0.00825	0.146445	1.59217e-07	0.301037	3.47739e-05	cg00800353	52879665	26.068	0.146152	0.0576427	0.0599689	0.107739	0.185521	0.244012	.	.	.	Island
chr1_183752674_183752704	TC	RGL1	intronic	Colon, transverse	176	-0.006104	0.146433	1.59409e-07	0.301401	3.48118e-05	cg16734422	183757161	4.472	0.881023	0.0806428	0.745209	0.847849	0.938736	0.963432	RGL1;RGL1;RGL1	NM_015149;NM_001297670;NM_001297669	Body;Body;Body	.
chr22_41844033_41844065	AC	SREBF2	intronic	Lung	177	-0.006789	0.145651	1.59536e-07	0.301732	3.24897e-05	cg03131358	41799968	44.081	0.176024	0.0495236	0.095235	0.141796	0.211489	0.25539	CCDC134	NM_024821	TSS1500	Island
chr20_2854238_2854264	AC	VPS16	intronic	Ovary	122	0.005135	0.205347	1.59594e-07	0.3012	5.64257e-05	cg03914820	2884286	30.035	0.823564	0.0509107	0.748759	0.794702	0.851743	0.902896	PTPRA;PTPRA	NM_002836;NM_080840	5'UTR;5'UTR	.
chr11_68995883_68995931	GT	MRGPRD;MRGPRF	intergenic	Lung	177	-0.016281	0.145647	1.59599e-07	0.301849	3.24988e-05	cg02920396	69014743	18.836	0.520319	0.0639103	0.421893	0.478016	0.560445	0.611211	MRGPRF;MRGPRF	NM_001098515;NM_145015	TSS1500;TSS1500	S_Shelf
chr1_26359441_26359463	CA	CRYBG2;ZNF683	intergenic	Lung	177	0.006995	0.145644	1.59655e-07	0.301955	3.25068e-05	cg18021804	26363144	3.692	0.742818	0.0434022	0.6758	0.71186	0.77199	0.812798	ZNF683;ZNF683;ZNF683;ZNF683;ZNF683;ZNF683	NM_001114759;NM_173574;NM_001307925;NM_001114759;NM_173574;NM_001307925	ExonBnd;ExonBnd;ExonBnd;Body;Body;Body	S_Shelf
chr1_15575729_15575769	TTTA	AGMAT	intronic	Colon, transverse	175	-0.018202	0.1472	1.59686e-07	0.301924	3.48642e-05	cg17385448	15585207	9.458	0.300956	0.0761514	0.163041	0.255338	0.351574	0.426188	AGMAT	NM_024758	TSS200	S_Shore
chr1_156211056_156211101	TG	SLC25A44	UTR3	Lung	177	-0.008358	0.145639	1.59742e-07	0.302121	3.25211e-05	cg25208724	156194053	17.0255	0.0494716	0.0327118	0.0182606	0.0219298	0.0674153	0.116272	SLC25A44;SLC25A44	NM_014655;NM_014655	5'UTR;1stExon	Island
chr15_34791307_34791353	CA	LOC101928174	ncRNA_intronic	Colon, transverse	176	-0.00733	0.146411	1.59778e-07	0.302098	3.48802e-05	cg06265072	34794151	2.821	0.379059	0.102078	0.207364	0.316743	0.447066	0.534057	ACTC1;LOC101928174	NM_005159;NR_120329	Body;Body	.
chr12_102415543_102415599	TTCC	IGF1	intronic	Ovary	122	-0.011873	0.205326	1.59848e-07	0.30168	5.6505e-05	cg18027157	102459399	43.828	0.663268	0.147156	0.420864	0.562461	0.792498	0.878669	IGF1;IGF1;IGF1;IGF1	NM_001111284;NM_000618;NM_001111283;NM_001111285	Body;Body;Body;Body	.
chr17_39956234_39956300	TTTCTTTCT	LRRC3C;GSDMA	intergenic	Colon, transverse	176	-0.004202	0.146405	1.59888e-07	0.302307	3.49003e-05	cg21864349	39915856	40.411	0.898249	0.0460408	0.809582	0.867571	0.931146	0.957052	GSDMB;GSDMB;GSDMB;GSDMB	NM_018530;NM_001165958;NM_001165959;NM_001042471	Body;Body;Body;Body	.
chr19_15169186_15169230	TC	NOTCH3	intronic	Lung	177	0.010426	0.145629	1.59908e-07	0.302434	3.25513e-05	cg17519949	15181629	12.421	0.654601	0.103395	0.486883	0.57934	0.726873	0.836738	NOTCH3	NM_000435	Body	Island
chr7_38860697_38860743	TG	VPS41	intronic	Colon, transverse	176	0.006436	0.146399	1.59981e-07	0.302483	3.49166e-05	cg19327137	38846474	14.246	0.568563	0.130154	0.352939	0.479918	0.664413	0.776911	VPS41;VPS41	NM_014396;NM_080631	Body;Body	.
chr19_55370914_55370928	GA	IL11	upstream	Colon, transverse	176	-0.01164	0.146396	1.60031e-07	0.302576	3.49234e-05	cg10269110	55362147	8.774	0.8492	0.031763	0.799782	0.828854	0.871884	0.89267	FAM71E2	NM_001145402	Body	N_Shore
chr11_73825284_73825322	TG	MRPL48	intronic	Lung	177	-0.009092	0.145616	1.60127e-07	0.302849	3.25924e-05	cg03538470	73787673	37.63	0.0991976	0.0476369	0.0339538	0.0639166	0.127895	0.182249	MRPL48	NM_016055	TSS200	N_Shore
chr22_50013546_50013609	GT	IL17REL	upstream	Ovary	122	0.006055	0.205301	1.60164e-07	0.302277	5.66063e-05	cg16238419	50012985	0.5925	0.56361	0.064991	0.471101	0.532536	0.59045	0.660916	IL17REL	NM_001001694	TSS1500	N_Shore
chr17_57905249_57905291	AC	CUEDC1	intronic	Colon, transverse	176	-0.005019	0.146384	1.60238e-07	0.302967	3.49645e-05	cg13409046	57904744	0.526	0.812119	0.0438879	0.737142	0.779117	0.841382	0.88091	CUEDC1;CUEDC1	NM_001292025;NM_001271875	TSS1500;5'UTR	.
chr20_1342147_1342171	CA	FKBP1A-SDCBP2;SDCBP2-AS1	ncRNA_intronic	Colon, transverse	176	0.006976	0.146382	1.60265e-07	0.303019	3.49665e-05	cg13554246	1337102	5.057	0.262313	0.0976734	0.0584396	0.207322	0.332918	0.398305	FKBP1A-SDCBP2;SDCBP2-AS1;SDCBP2-AS1;SDCBP2-AS1	NR_037661;NR_040049;NR_040048;NR_040047	Body;Body;Body;Body	.
chr21_31337500_31337547	TTA	TIAM1	intronic	Colon, transverse	171	-0.011193	0.150378	1.60321e-07	0.303124	3.49705e-05	cg01349489	31347715	10.1915	0.69746	0.0908135	0.531331	0.639913	0.755297	0.849229	TIAM1	NM_003253	5'UTR	S_Shelf
chr19_35187871_35187907	GT	FXYD5;FAM187B	intergenic	Prostate	95	-0.008716	0.256825	1.60352e-07	0.301435	0.000158817	cg15419183	35169681	18.208	0.732757	0.0873626	0.579376	0.670999	0.807302	0.844615	FXYD5;FXYD5;FXYD5;FXYD5	NM_001164605;NM_144779;NR_028406;NM_014164	3'UTR;3'UTR;Body;3'UTR	.
chr19_36838106_36838146	CA	ZNF790	intronic	Lung	177	0.004111	0.1456	1.60399e-07	0.303363	3.26372e-05	cg01202997	36851856	13.73	0.897177	0.037626	0.834673	0.872251	0.926979	0.951893	ZNF790;ZNF345;ZNF345;ZNF345;ZNF345;ZNF345;ZNF345	NM_001242800;NM_003419;NM_001242472;NM_001242474;NR_038362;NM_001242476;NM_001242475	TSS1500;5'UTR;5'UTR;5'UTR;Body;5'UTR;5'UTR	S_Shore
chr7_139852935_139852989	AC	TBXAS1	intronic	Ovary	122	0.029306	0.205277	1.60466e-07	0.302847	5.67024e-05	cg00943809	139842466	10.496	0.643756	0.195707	0.219361	0.574502	0.774449	0.886483	TBXAS1;TBXAS1;TBXAS1;TBXAS1;TBXAS1;TBXAS1	NM_001166254;NR_029394;NM_001130966;NM_030984;NM_001061;NM_001166253	5'UTR;Body;Body;Body;Body;Body	.
chr4_2802404_2802443	TG	SH3BP2	intronic	Ovary	122	0.003855	0.205272	1.60522e-07	0.302953	5.67116e-05	cg06911765	2820549	18.1255	0.940985	0.0225955	0.905377	0.925002	0.957615	0.974831	SH3BP2;SH3BP2;SH3BP2;SH3BP2	NM_003023;NM_001122681;NM_001145855;NM_001145856	5'UTR;5'UTR;Body;Body	S_Shore
chr3_8502569_8502607	AC	LMCD1	intronic	Ovary	122	-0.005637	0.205268	1.60582e-07	0.303066	5.67147e-05	cg01280655	8509946	7.358	0.853748	0.0730211	0.73314	0.808047	0.909843	0.965022	LMCD1;LMCD1;LMCD1;LMCD1	NM_001278234;NM_001278233;NM_001278235;NM_014583	5'UTR;5'UTR;Body;Body	.
chr5_974801_974829	AAT	TRIP13;LOC100506688	intergenic	Colon, transverse	166	0.044932	0.154585	1.60586e-07	0.303625	3.50243e-05	cg15016740	959565	15.25	0.895827	0.167172	0.464521	0.937325	0.972606	0.985266	.	.	.	S_Shore
chr13_49606979_49606999	AAAAG	RCBTB1;ARL11	intergenic	Ovary	122	0.029284	0.205267	1.60591e-07	0.303083	5.67147e-05	cg13408026	49634773	27.784	0.471793	0.0902848	0.331114	0.405414	0.525939	0.634456	.	.	.	.
chr17_80980485_80980505	TGAG	LOC400627;CHMP6	intergenic	Colon, transverse	176	0.025714	0.146356	1.60711e-07	0.303863	3.50477e-05	cg14986012	80995562	15.067	0.830134	0.0734822	0.713684	0.777486	0.885562	0.955048	CHMP6	NM_024591	Body	S_Shelf
chr18_55586153_55586228	AGC	TCF4	intronic	Lung	177	0.001567	0.145573	1.6086e-07	0.304235	3.27205e-05	cg21513672	55587156	0.9655	0.264219	0.0914576	0.136365	0.199237	0.327411	0.428834	TCF4;TCF4;TCF4;TCF4;TCF4;TCF4;TCF4	NM_001243227;NM_001306207;NM_001083962;NM_003199;NM_001243228;NM_001243230;NM_001243226	5'UTR;TSS1500;5'UTR;5'UTR;5'UTR;Body;Body	N_Shelf
chr6_124759588_124759656	AC	NKAIN2	intronic	Colon, transverse	176	0.002045	0.146344	1.60911e-07	0.30424	3.50871e-05	cg25546376	124759915	0.293	0.965321	0.0317588	0.92577	0.960855	0.981313	0.9881	NKAIN2;NKAIN2;NKAIN2;NKAIN2;NKAIN2	NM_001300740;NM_001040214;NM_153355;NM_001300737;NM_001300738	Body;Body;Body;Body;Body	.
chr11_113169036_113169085	TG	NCAM1	intronic	Lung	177	-0.007923	0.145569	1.60921e-07	0.304351	3.27294e-05	cg22389854	113131621	37.4395	0.845422	0.0456631	0.76878	0.81781	0.87861	0.916087	NCAM1;NCAM1;NCAM1;NCAM1;NCAM1	NM_001076682;NM_001242608;NM_000615;NM_181351;NM_001242607	Body;Body;Body;Body;Body	.
chr7_28607735_28607793	TG	CREB5	intronic	Ovary	122	-0.012427	0.205234	1.60998e-07	0.303851	5.6845e-05	cg20315150	28607960	0.196	0.815275	0.0858869	0.672829	0.761341	0.87705	0.940067	CREB5;CREB5;CREB5	NM_004904;NM_182899;NM_182898	Body;Body;Body	.
chr17_77350610_77350638	GT	SEPTIN9	intronic	Ovary	122	0.005158	0.205232	1.61021e-07	0.303894	5.6845e-05	cg18271897	77320702	29.922	0.202233	0.0484361	0.150028	0.171267	0.222436	0.282499	SEPT9;SEPT9;SEPT9	NM_001113492;NM_001113491;NM_006640	5'UTR;Body;Body	.
chr1_205350801_205350823	GT	KLHDC8A	intronic	Lung	177	-0.00385	0.145558	1.61112e-07	0.304712	3.27647e-05	cg03975844	205349760	1.052	0.790038	0.0573059	0.701845	0.749657	0.826716	0.886312	KLHDC8A	NM_018203	5'UTR	.
chr1_44259689_44259723	AC	ERI3	intronic	Ovary	122	0.008829	0.205218	1.61196e-07	0.304224	5.68962e-05	cg03726147	44220350	39.356	0.650462	0.0950417	0.477316	0.593583	0.712471	0.80288	DMAP1;DMAP1;DMAP1	NM_019100;NM_001034023;NM_001034024	Body;Body;Body	.
chr16_1830917_1830945	AC	FAHD1	intronic	Prostate	95	-0.016651	0.256738	1.61254e-07	0.30313	0.000159374	cg26897989	1857735	26.804	0.530333	0.132528	0.330979	0.451135	0.598989	0.791105	C16orf73;C16orf73	NM_152764;NM_001163560	Body;Body	.
chr2_40287582_40287620	TG	SLC8A1	intronic	Lung	177	-0.003349	0.145549	1.61264e-07	0.305	3.27921e-05	cg25073563	40287371	0.23	0.529282	0.0477907	0.441881	0.499882	0.559303	0.598287	SLC8A1;SLC8A1;SLC8A1;SLC8A1	NM_001112801;NM_001112802;NM_021097;NM_001112800	Body;Body;Body;Body	.
chr1_168123537_168123579	AC	GPR161	intronic	Ovary	122	-0.005998	0.205208	1.61325e-07	0.304467	5.69311e-05	cg04056560	168135100	11.542	0.176838	0.0602392	0.0981809	0.138379	0.204231	0.272574	GPR161;GPR161;GPR161;GPR161;GPR161;GPR161;GPR161	NM_001267609;NM_001267613;NM_001267614;NM_001267611;NM_001267612;NM_153832;NM_001267610	5'UTR;Body;Body;Body;5'UTR;5'UTR;5'UTR	N_Shore
chr7_150687262_150687286	TTTG	GIMAP2	intronic	Colon, transverse	176	0.004338	0.146319	1.61332e-07	0.305036	3.51748e-05	cg08188822	150648754	38.52	0.958868	0.0159388	0.931496	0.951265	0.970574	0.978809	.	.	.	.
chr12_53664344_53664380	AAAT	ATP5MC2	downstream	Lung	177	-0.013151	0.14554	1.61416e-07	0.305286	3.28194e-05	cg19842134	53676807	12.445	0.134091	0.0416389	0.0704184	0.102277	0.164878	0.203237	ATP5G2;ATP5G2	NM_005176;NM_001002031	TSS1500;TSS200	N_Shore
chr12_99121321_99121357	TG	ANKS1B	intronic	Ovary	122	0.007767	0.2052	1.61426e-07	0.304659	5.69455e-05	cg05796699	99131129	9.79	0.840668	0.094221	0.708851	0.79284	0.911395	0.955377	ANKS1B;ANKS1B;ANKS1B;ANKS1B;ANKS1B;ANKS1B;ANKS1B;ANKS1B	NM_020140;NM_181670;NM_001204069;NM_001204070;NM_001204066;NM_001204067;NM_001204068;NM_152788	Body;Body;Body;Body;Body;Body;Body;Body	.
chr5_102737283_102737347	AGGA	LINC00491;PAM	intergenic	Lung	176	0.013517	0.14631	1.61493e-07	0.305432	3.28315e-05	cg26671988	102754056	16.741	0.665512	0.0624741	0.567411	0.62314	0.71318	0.765489	.	.	.	N_Shore
chr17_74241262_74241296	GT	TTYH2	intronic	Lung	177	0.022001	0.145523	1.61718e-07	0.305857	3.28737e-05	cg07850949	74242314	1.035	0.824999	0.0677613	0.704534	0.782311	0.871123	0.923394	TTYH2	NM_032646	Body	.
chr1_223719805_223719831	GT	CAPN2	intronic	Lung	177	0.012831	0.145519	1.61774e-07	0.305963	3.28816e-05	cg23440816	223761208	41.39	0.558695	0.101996	0.405624	0.489539	0.61954	0.732232	CAPN2;CAPN2	NM_001748;NM_001146068	Body;Body	.
chr8_22725999_22726031	TG	PEBP4	intronic	Lung	177	-0.008048	0.145513	1.61884e-07	0.306172	3.29005e-05	cg22251569	22704723	21.292	0.203805	0.060011	0.112841	0.159511	0.247307	0.301763	.	.	.	S_Shore
chr11_66744819_66744845	GGC	C11orf80	exonic	Lung	177	0.015034	0.145511	1.61915e-07	0.306231	3.29033e-05	cg15964523	66701672	43.16	0.91505	0.036259	0.845374	0.896006	0.94181	0.960865	SPTBN2	NM_006946	Body	S_Shore
chr9_4133825_4133875	AC	GLIS3	intronic	Lung	177	0.003097	0.145505	1.62023e-07	0.306435	3.29217e-05	cg08537162	4086448	47.402	0.840212	0.052799	0.753357	0.805708	0.875742	0.927816	GLIS3;GLIS3	NM_152629;NM_001042413	Body;Body	.
chr6_52155179_52155215	AC	LINCMD1;IL17A	intergenic	Ovary	122	-0.037845	0.205151	1.62045e-07	0.305827	5.71532e-05	cg14391730	52156867	1.67	0.755724	0.128178	0.478199	0.721557	0.850197	0.905335	.	.	.	.
chr12_76666064_76666114	GT	OSBPL8;ZDHHC17	intergenic	Lung	177	-0.002624	0.145498	1.62137e-07	0.30665	3.29412e-05	cg23433345	76665848	0.241	0.394427	0.0632856	0.296249	0.353377	0.432558	0.500027	.	.	.	.
chr17_78433913_78433994	AGGG	DNAH17	intronic	Lung	177	0.004416	0.145496	1.62172e-07	0.306716	3.29448e-05	cg24677192	78434233	0.2795	0.804493	0.0524866	0.73478	0.778516	0.833152	0.875541	DNAH17	NM_173628	Body	.
chr8_3388896_3388940	AC	CSMD1	intronic	Colon, transverse	176	-0.005349	0.146266	1.62231e-07	0.306736	3.53668e-05	cg27340648	3397217	8.299	0.838008	0.0831844	0.66203	0.80876	0.89339	0.945456	CSMD1	NM_033225	Body	.
chr13_33075414_33075450	AC	KL;STARD13	intergenic	Lung	177	0.005417	0.145489	1.62283e-07	0.306927	3.29605e-05	cg00129557	33033481	41.951	0.510268	0.102217	0.318864	0.449211	0.582211	0.664262	KL	NM_004795	Body	.
chr15_34719549_34719571	GT	LINC02252;GJD2	intergenic	Lung	177	0.006739	0.145489	1.62284e-07	0.306928	3.29605e-05	cg23952174	34693565	25.995	0.679961	0.0984555	0.527675	0.609628	0.754121	0.859084	.	.	.	.
chr21_33419459_33419481	TG	IFNGR2	intronic	Colon, transverse	176	0.030509	0.146263	1.62295e-07	0.306857	3.53767e-05	cg24865779	33402736	16.734	0.291916	0.153959	0.0560196	0.155159	0.418359	0.531426	IFNGR2	NM_005534	TSS200	N_Shore
chr10_12830926_12830964	AC	CAMK1D	UTR3	Ovary	122	-0.013473	0.20513	1.62309e-07	0.306324	5.72355e-05	cg00098692	12835913	4.968	0.770509	0.107854	0.598777	0.693863	0.845722	0.951086	.	.	.	.
chr10_133013561_133013661	AAGAATGAGGAAGCCGAGG	LINC01168;ADGRA1-AS1	intergenic	Prostate	95	0.030299	0.256623	1.6245e-07	0.305379	0.000160472	cg13727085	133010398	3.213	0.666576	0.0630918	0.562945	0.623262	0.708142	0.754316	.	.	.	S_Shore
chr20_48696977_48697003	AC	PREX1	intronic	Ovary	122	0.008933	0.20511	1.62561e-07	0.3068	5.7303e-05	cg13900919	48724064	27.074	0.753617	0.106419	0.569591	0.674397	0.830295	0.925656	PREX1	NM_020820	Body	.
chr20_10427029_10427079	AC	MKKS	intronic	Lung	177	0.00385	0.145467	1.6266e-07	0.30764	3.30334e-05	cg12172026	10433368	6.314	0.208382	0.0691418	0.0913915	0.163917	0.25581	0.318298	MKKS;MKKS	NM_170784;NM_018848	5'UTR;TSS1500	N_Shore
chr4_79993740_79993784	AC	ANTXR2	intronic	Prostate	95	0.011476	0.256597	1.6273e-07	0.305904	0.000160664	cg16326777	79964581	29.181	0.926068	0.0617573	0.779121	0.903551	0.967911	0.980153	ANTXR2	NM_058172	Body	N_Shore
chr7_27121220_27121262	GT	HOXA3	intronic	Colon, transverse	176	-0.00884	0.146229	1.62864e-07	0.307933	3.54966e-05	cg11410718	27130793	9.552	0.2217	0.0883967	0.0857721	0.161139	0.278088	0.362448	HOXA4	NM_002141	TSS200	Island
chr2_33060651_33060679	TG	LTBP1	intronic	Lung	177	0.027474	0.145438	1.63175e-07	0.308614	3.31308e-05	cg19968742	33086646	25.981	0.467494	0.108119	0.291105	0.392865	0.543727	0.635544	LTBP1	NM_206943	Body	.
chr12_113241761_113241793	GT	TPCN1	intronic	Prostate	95	-0.026401	0.256545	1.63269e-07	0.306917	0.000161111	cg21110337	113233223	8.554	0.590035	0.097017	0.386062	0.546064	0.659576	0.716882	TPCN1;TPCN1	NM_001143819;NM_017901	Body;Body	.
chr4_77861981_77862021	GT	MRPL1	upstream	Lung	177	0.007272	0.145429	1.63318e-07	0.308884	3.31563e-05	cg13822669	77882061	20.06	0.938694	0.032305	0.86798	0.924852	0.959308	0.973462	MRPL1	NM_020236	Body	.
chr2_196310768_196310788	TG	HECW2	intronic	Colon, transverse	176	0.008778	0.146202	1.63334e-07	0.308821	3.55867e-05	cg26309396	196298470	12.308	0.33091	0.102801	0.173778	0.257468	0.398498	0.51041	HECW2;HECW2	NM_001304840;NM_020760	Body;Body	.
chr22_42969043_42969071	TCCA	PACSIN2	intronic	Lung	177	-0.003679	0.145428	1.63343e-07	0.308931	3.31578e-05	cg20964147	42963448	5.609	0.970075	0.0142547	0.945832	0.962881	0.979861	0.986656	PACSIN2	NM_001184970	5'UTR	.
chr8_41330215_41330355	GATG	SFRP1;SNORD65B	intergenic	Colon, transverse	176	0.001026	0.1462	1.63371e-07	0.308891	3.55906e-05	cg14904908	41310141	20.144	0.30487	0.0609907	0.208375	0.266391	0.338817	0.418945	SFRP1	NM_003012	TSS1500	S_Shore
chr1_44226778_44226814	AC	ERI3-IT1	ncRNA_intronic	Colon, transverse	176	0.004243	0.146197	1.63419e-07	0.308983	3.5593e-05	cg23599716	44221122	5.674	0.855896	0.0323227	0.806306	0.8339	0.877431	0.907134	ERI3	NM_024066	3'UTR	.
chr5_1108029_1108041	AC	SLC12A7	intronic	Colon, transverse	176	-0.010435	0.146195	1.63456e-07	0.309053	3.5597e-05	cg09951201	1099981	8.054	0.697498	0.0976431	0.532	0.633831	0.764913	0.843662	SLC12A7	NM_006598	Body	Island
chr2_29166530_29166562	AC	CLIP4	intronic	Lung	177	-0.025147	0.145419	1.63498e-07	0.309224	3.31856e-05	cg08051679	29212249	45.703	0.697109	0.0837664	0.563268	0.639189	0.762827	0.810676	ALK	NM_004304	Body	.
chr4_48955084_48955139	AC	OCIAD2;CWH43	intergenic	Lung	177	0.031016	0.145413	1.63606e-07	0.309428	3.32004e-05	cg03457281	48910010	45.1015	0.769441	0.171128	0.436947	0.777256	0.868148	0.919689	.	.	.	S_Shelf
chr14_73094810_73094842	GT	RBM25	intronic	Ovary	122	-0.012144	0.205022	1.63671e-07	0.308896	5.76729e-05	cg09970967	73136044	41.218	0.414457	0.0661104	0.320385	0.378428	0.452119	0.52075	PSEN1;PSEN1	NM_000021;NM_007318	TSS1500;TSS1500	N_Shore
chr15_40358233_40358279	CCG	DISP2	UTR5	Ovary	108	0.009564	0.228852	1.63738e-07	0.309023	5.76858e-05	cg19660792	40369991	11.735	0.383759	0.0962764	0.288883	0.338837	0.406742	0.491824	DISP2	NM_033510	Body	S_Shore
chr18_699478_699505	AAT	ENOSF1	intronic	Colon, transverse	175	0.014501	0.146955	1.63832e-07	0.309763	3.56746e-05	cg20977660	657672	41.8195	0.0535884	0.0280465	0.0221217	0.0336255	0.071659	0.11014	C18orf56;TYMS;TYMS	NM_001012716;NM_001071;NM_001071	3'UTR;1stExon;5'UTR	Island
chr1_27527008_27527042	TG	WASF2;AHDC1	intergenic	Ovary	122	0.004225	0.205001	1.63947e-07	0.309417	5.77486e-05	cg07742396	27526549	0.476	0.280918	0.0565957	0.212501	0.241986	0.300967	0.384137	.	.	.	N_Shore
chr2_197804942_197804966	GCC	PLCL1	UTR5	Colon, transverse	176	-0.033416	0.146163	1.64006e-07	0.310092	3.57085e-05	cg11031976	197785056	19.898	0.847054	0.0650435	0.727459	0.81201	0.893666	0.929913	BOLL;BOLL;BOLL	NM_033030;NM_197970;NM_033030	5'UTR;Body;1stExon	Island
chr11_19527937_19527971	AC	NAV2	intronic	Colon, transverse	176	-0.006286	0.146152	1.64195e-07	0.310449	3.57454e-05	cg02247405	19519903	8.051	0.711498	0.0697044	0.584301	0.669486	0.764697	0.798934	NAV2-AS4;NAV2-AS4;NAV2	NR_033989;NR_033989;NM_001111018	Body;ExonBnd;Body	.
chr2_32827913_32827971	GT	LINC00486	ncRNA_intronic	Colon, transverse	176	-0.010074	0.14615	1.64237e-07	0.310529	3.57505e-05	cg07420170	32837369	9.427	0.901195	0.0444899	0.819008	0.873948	0.939113	0.96075	LINC00486	NR_027098	Body	.
chr17_6624536_6624570	CA	KIAA0753	intronic	Ovary	122	0.01043	0.204975	1.64271e-07	0.310028	5.78302e-05	cg10608948	6575166	49.387	0.167325	0.0660803	0.0797203	0.126434	0.196874	0.272065	.	.	.	.
chr1_180229937_180229975	GGCGGA	LHX4	upstream	Colon, transverse	173	0.003495	0.148514	1.6433e-07	0.310705	3.57667e-05	cg11958080	180232071	2.115	0.04744	0.0144825	0.0292898	0.0383899	0.0541923	0.0714232	LHX4	NM_033343	Body	Island
chr17_75687917_75687956	GT	SAP30BP	intronic	Lung	177	0.0054	0.145371	1.64334e-07	0.310806	3.33447e-05	cg24869815	75646406	41.5305	0.396192	0.0499049	0.307835	0.364764	0.426496	0.477539	RECQL5;LOC100130933	NM_004259;NM_001162997	Body;TSS200	.
chr5_133871816_133871860	AAGG	FSTL4;WSPAR	intergenic	Ovary	122	-0.001603	0.204963	1.64428e-07	0.310324	5.78718e-05	cg01051655	133851027	20.811	0.979574	0.0108122	0.96143	0.977621	0.985905	0.989679	.	.	.	.
chr19_13764725_13764807	GCGGGGCG	MRI1	intronic	Colon, transverse	166	-0.032863	0.154349	1.64429e-07	0.310892	3.57841e-05	cg25755428	13764297	0.469	0.209463	0.209778	0.0350969	0.044594	0.284475	0.691638	MRI1;MRI1	NM_001031727;NM_032285	TSS1500;TSS1500	Island
chr2_84928475_84928527	ATAAA	TMSB10;KCMF1	intergenic	Ovary	122	-0.035272	0.204961	1.6445e-07	0.310367	5.78718e-05	cg11736510	84960035	31.534	0.555073	0.104041	0.421554	0.46998	0.63357	0.743525	.	.	.	.
chr2_223799208_223799250	AC	AP1S3	intronic	Ovary	122	-0.000504	0.204951	1.64581e-07	0.310614	5.79072e-05	cg17569486	223837550	38.321	0.0193301	0.0162419	0.0121408	0.0148831	0.0197738	0.0286822	AP1S3;AP1S3	NM_001039569;NM_001039569	1stExon;5'UTR	Island
chr6_95586993_95587005	TA	MANEA	intronic	Colon, transverse	176	0.019588	0.146128	1.64609e-07	0.311233	3.58192e-05	cg23517279	95577467	9.532	0.0951674	0.0525202	0.0305678	0.0582786	0.120063	0.190459	MANEA	NM_024641	TSS200	Island
chr10_8024589_8024636	AAAG	TAF3;GATA3-AS1	intergenic	Lung	177	0.003212	0.145345	1.6478e-07	0.311649	3.34316e-05	cg18738647	8054195	29.5825	0.0669601	0.056482	0.034955	0.0494825	0.0701688	0.0977533	FLJ45983;GATA3;GATA3;FLJ45983	NR_024255;NM_002051;NM_001002295;NR_024256	TSS1500;TSS1500;TSS1500;TSS1500	Island
chr6_42216359_42216413	GT	MRPS10	intronic	Ovary	122	0.003435	0.204927	1.64893e-07	0.311203	5.79953e-05	cg18829277	42183582	32.804	0.787663	0.0954986	0.645287	0.720978	0.854562	0.947657	GUCA1B	NM_002098	3'UTR	.
chr5_61237165_61237201	TG	SMIM15-AS1;LINC02057	intergenic	Prostate	95	-0.003961	0.256389	1.64914e-07	0.31001	0.000162649	cg20565082	61229682	7.501	0.479622	0.0534884	0.399238	0.440284	0.50905	0.575432	.	.	.	.
chr10_80495335_80495378	TG	TSPAN14	intronic	Colon, transverse	176	-0.009126	0.146104	1.65032e-07	0.312032	3.5907e-05	cg01528321	80454858	40.4985	0.107697	0.0751375	0.0217737	0.0306161	0.16303	0.247742	TSPAN14;TSPAN14	NM_001128309;NM_030927	5'UTR;5'UTR	Island
chr13_95302342_95302366	GT	ABCC4	upstream	Colon, transverse	176	0.00584	0.146097	1.65145e-07	0.312245	3.59253e-05	cg20835292	95311509	9.155	0.777362	0.0544339	0.680028	0.745712	0.809627	0.865315	.	.	.	.
chr6_139518313_139518341	CA	LINC01625;FILNC1	intergenic	Ovary	122	0.023162	0.2049	1.65236e-07	0.31185	5.81011e-05	cg14775659	139514993	3.334	0.837549	0.0737759	0.720597	0.79524	0.892887	0.937199	.	.	.	.
chr17_74893497_74893597	GGTTCCATGGGCTCCGTA	FADS6	exonic	Ovary	122	0.005602	0.204899	1.65256e-07	0.311887	5.81011e-05	cg23934351	74893171	0.376	0.0522956	0.0219106	0.0304823	0.0409124	0.0567183	0.0900589	FADS6	NM_178128	Body	N_Shore
chr19_45374262_45374334	AC	ERCC2;PPP1R13L	intergenic	Colon, transverse	176	-0.002899	0.146084	1.65376e-07	0.312683	3.59571e-05	cg00445518	45385525	11.227	0.325453	0.0783082	0.200825	0.272994	0.380576	0.461583	PPP1R13L;PPP1R13L	NM_001142502;NM_006663	Body;Body	Island
chr11_8910709_8910737	GT	DENND2B	intronic	Lung	177	-0.007686	0.145308	1.6542e-07	0.312859	3.35578e-05	cg03937226	8935212	24.489	0.646113	0.0512305	0.555427	0.614865	0.677966	0.724631	.	.	.	.
chr8_9067382_9067420	TG	ERI1	intronic	Colon, transverse	176	0.015787	0.146081	1.65427e-07	0.312778	3.59639e-05	cg15254624	9066453	0.948	0.947799	0.0610213	0.826425	0.903716	0.989769	0.994866	.	.	.	.
chr8_38522859_38522895	TC	C8orf86	ncRNA_intronic	Colon, transverse	176	-0.032699	0.146078	1.65468e-07	0.312857	3.59688e-05	cg08986840	38552347	29.47	0.432586	0.13977	0.206075	0.337199	0.507261	0.689308	.	.	.	.
chr20_50028277_50028323	AC	SNAI1;TRERNA1	intergenic	Lung	177	-0.006069	0.145303	1.65502e-07	0.313014	3.35707e-05	cg14228788	49981841	46.459	0.774061	0.05434	0.674871	0.740068	0.811195	0.857057	SNAI1	NM_005985	TSS1500	N_Shore
chr5_77180967_77181001	GT	PDE8B	intronic	Ovary	122	-0.008513	0.204877	1.65534e-07	0.312412	5.81881e-05	cg25695511	77181506	0.522	0.157803	0.0592148	0.0988704	0.122407	0.176661	0.243157	.	.	.	S_Shore
chr2_73081095_73081128	TCC	RAB11FIP5	exonic	Colon, transverse	176	-0.015652	0.146071	1.65602e-07	0.31311	3.59938e-05	cg04016113	73064248	16.8635	0.762954	0.0971804	0.590181	0.687048	0.846391	0.880197	SFXN5	NM_144579	Body	.
chr22_38180140_38180182	AC	PLA2G6	intronic	Colon, transverse	176	0.013352	0.146059	1.65813e-07	0.313509	3.60355e-05	cg06921813	38180478	0.317	0.608115	0.0873433	0.478596	0.554186	0.660287	0.772635	PLA2G6;PLA2G6;PLA2G6	NM_001004426;NM_003560;NM_001199562	5'UTR;5'UTR;5'UTR	N_Shore
chr7_150978891_150978981	AC	KCNH2	upstream	Prostate	95	-0.000926	0.256303	1.65832e-07	0.311736	0.000163384	cg10454121	150978771	0.165	0.057099	0.0273548	0.0334312	0.0422331	0.0631129	0.0925323	KCNH2;KCNH2	NM_000238;NM_172056	TSS1500;TSS1500	Island
chr12_75480331_75480355	CA	GLIPR1	upstream	Colon, transverse	176	-0.015828	0.146035	1.66225e-07	0.314288	3.61168e-05	cg19668034	75484239	3.896	0.845387	0.0641429	0.730132	0.801745	0.894549	0.928508	GLIPR1	NM_006851	Body	.
chr17_41220216_41220268	AAGA	KRTAP9-1;KRTAP9-2	intergenic	Colon, transverse	176	-0.001744	0.146027	1.66368e-07	0.314559	3.61395e-05	cg21109202	41249027	28.785	0.971056	0.0100427	0.954157	0.966717	0.978057	0.982989	KRTAP9-4	NM_033191	TSS1500	.
chr16_1804246_1804290	TA	IGFALS;HAGH	intergenic	Prostate	91	-0.004391	0.266135	1.66378e-07	0.312762	0.00016375	cg13126979	1774176	30.092	0.212618	0.0709981	0.0956086	0.173586	0.251569	0.347467	MRPS34;MRPS34;EME2	NM_023936;NM_001300900;NM_001257370	TSS1500;TSS1500;Body	S_Shore
chr2_219902912_219902940	GT	SLC4A3;LINC01803	intergenic	Ovary	122	0.013948	0.204803	1.66484e-07	0.314205	5.84934e-05	cg04552920	219903537	0.611	0.662666	0.063579	0.570263	0.628596	0.701969	0.753282	.	.	.	.
chr3_134528569_134528593	GT	CEP63	intronic	Ovary	122	0.011412	0.204802	1.66496e-07	0.314227	5.84934e-05	cg04001268	134496502	32.079	0.788232	0.0491831	0.714475	0.757877	0.817907	0.871216	CEP63;CEP63;CEP63;CEP63	NM_025180;NM_001042400;NM_001042383;NM_001042384	Body;Body;Body;Body	.
chr4_5883655_5883679	AC	CRMP1	intronic	Lung	177	0.012318	0.145237	1.66666e-07	0.315215	3.37953e-05	cg19250417	5886323	2.656	0.803932	0.0601196	0.722388	0.771832	0.838645	0.894358	CRMP1;CRMP1	NM_001014809;NM_001313	Body;Body	N_Shore
chr16_53389550_53389600	AAAAC	LOC102723373;RBL2	intergenic	Prostate	95	-0.090597	0.256223	1.66688e-07	0.313345	0.000163969	cg02380802	53373896	15.679	0.4159	0.171125	0.149309	0.300113	0.563345	0.684723	.	.	.	S_Shore
chr3_126523553_126523591	AC	CHST13	upstream	Lung	177	-0.009272	0.145233	1.6673e-07	0.315337	3.38018e-05	cg22919728	126523647	0.075	0.390445	0.0507461	0.298394	0.364558	0.421265	0.467506	CHST13	NM_152889	TSS1500	N_Shore
chr16_12089101_12089157	AG	SNX29	intronic	Prostate	95	-0.010787	0.256214	1.66786e-07	0.313529	0.000163979	cg01574788	12090276	1.147	0.54113	0.097578	0.373925	0.48264	0.606939	0.700008	SNX29	NM_001080530	Body	.
chr17_82212741_82212759	CCCACGCCT	CCDC57	intronic	Ovary	121	0.026862	0.206309	1.66872e-07	0.314937	5.86147e-05	cg03956820	82232278	19.528	0.345505	0.0700029	0.223373	0.300538	0.39971	0.458494	SLC16A3;SLC16A3;SLC16A3;SLC16A3	NM_001042423;NM_001042422;NM_004207;NM_001042423	1stExon;5'UTR;5'UTR;5'UTR	S_Shore
chr10_133390410_133390446	CA	PAOX	intronic	Colon, transverse	176	0.019301	0.145995	1.66917e-07	0.315595	3.62503e-05	cg06080948	133389373	1.055	0.60056	0.110255	0.428181	0.520252	0.671034	0.79485	PAOX;PAOX;PAOX	NM_207128;NM_152911;NM_207127	Body;Body;3'UTR	N_Shore
chr1_13741720_13741764	TG	PRDM2	intronic	Colon, transverse	176	0.001975	0.145988	1.67045e-07	0.315838	3.62699e-05	cg27260597	13738331	3.411	0.940603	0.0229561	0.896132	0.931033	0.957817	0.969688	PRDM2;PRDM2;PRDM2	NM_015866;NM_012231;NM_001135610	Body;Body;Body	.
chr21_35138382_35138414	TG	RUNX1;LOC100506403	intergenic	Lung	177	0.007635	0.145205	1.67227e-07	0.316277	3.38958e-05	cg09795955	35136443	1.955	0.86015	0.0585083	0.763759	0.822954	0.900077	0.948639	.	.	.	.
chr2_133586751_133586795	CA	NCKAP5;MGAT5	intergenic	Lung	177	-0.010875	0.145205	1.6723e-07	0.316282	3.38958e-05	cg26428069	133568702	18.071	0.45057	0.0652599	0.357576	0.401143	0.489232	0.564686	NCKAP5;NCKAP5	NM_207363;NM_207481	TSS1500;TSS1500	.
chr4_140480728_140480786	AC	MGAT4D	intronic	Lung	177	-0.013377	0.145204	1.67256e-07	0.316332	3.38975e-05	cg19520234	140469899	10.858	0.506067	0.0883723	0.370995	0.435004	0.574943	0.642555	.	.	.	.
chr9_108073127_108073157	AC	KLF4;ACTL7B	intergenic	Prostate	95	-0.017079	0.256169	1.67266e-07	0.314431	0.00016426	cg09279362	108060334	12.808	0.841907	0.0852489	0.690793	0.812352	0.896458	0.941091	.	.	.	.
chr5_43046898_43046937	GT	LOC648987	ncRNA_intronic	Lung	177	0.002557	0.145202	1.6728e-07	0.316377	3.38987e-05	cg15015757	43043038	3.8795	0.0394039	0.0170516	0.0153918	0.0276546	0.0475929	0.0712499	LOC153684	NR_015447	Body	Island
chr1_174516120_174516166	AC	RABGAP1L	intronic	Prostate	95	0.017126	0.25616	1.67367e-07	0.314621	0.00016426	cg03053553	174557345	41.202	0.947879	0.1188	0.589065	0.982646	0.988784	0.992193	RABGAP1L	NM_014857	Body	.
chr12_92428633_92428706	CCTTCCTTCCTTCCTCCCTC	CLLU1;CLLU1-AS1	ncRNA_intronic	Ovary	122	-0.001457	0.204733	1.67394e-07	0.315923	5.87527e-05	cg21742463	92429147	0.4775	0.964601	0.0156364	0.939807	0.956521	0.974658	0.984076	CLLU1OS;CLLU1;CLLU1;CLLU1	NM_001025232;NM_001025233;NR_027932;NR_027933	TSS1500;3'UTR;Body;Body	.
chr10_16893395_16893423	GT	CUBN	intronic	Ovary	122	0.072514	0.204731	1.6742e-07	0.315972	5.87527e-05	cg00939682	16891506	1.903	0.374922	0.256777	0.0296831	0.0712218	0.574225	0.769396	CUBN	NM_001081	Body	.
chr2_111699385_111699415	AC	MIR4435-2HG;ANAPC1	intergenic	Colon, transverse	176	0.020924	0.145965	1.6745e-07	0.316604	3.63495e-05	cg12340182	111699277	0.123	0.378798	0.210211	0.0751103	0.219042	0.516654	0.782968	.	.	.	.
chr8_57563517_57563573	AAGG	LOC101929488;LOC286178	intergenic	Prostate	95	-0.024118	0.256146	1.67517e-07	0.314904	0.00016426	cg23739762	57575423	11.878	0.391427	0.0649966	0.284641	0.346859	0.428008	0.482199	.	.	.	.
chr21_35744788_35744838	AC	MIR802;PPP1R2P2	intergenic	Prostate	95	-0.032972	0.256141	1.67569e-07	0.315002	0.00016426	cg03771136	35733324	11.489	0.5639	0.173169	0.309475	0.431081	0.69942	0.844238	.	.	.	.
chr17_47734554_47734632	GT	TBX21	intronic	Prostate	95	0.00902	0.256141	1.67574e-07	0.31501	0.00016426	cg24803719	47778513	43.92	0.160389	0.116939	0.0425049	0.0709399	0.213187	0.399711	.	.	.	Island
chr4_37810782_37810860	GT	RELL1;PGM2	intergenic	Colon, transverse	176	0.006449	0.145958	1.67575e-07	0.31684	3.63724e-05	cg11070987	37802401	8.42	0.138154	0.0637669	0.0424828	0.0897499	0.18257	0.252096	.	.	.	.
chr11_118121338_118121371	CTT	TMPRSS4	UTR3	Prostate	95	0.02374	0.256139	1.67596e-07	0.315052	0.00016426	cg11526635	118118094	3.2605	0.874949	0.0613364	0.768261	0.851896	0.912311	0.943868	TMPRSS4;TMPRSS4;TMPRSS4;TMPRSS4;TMPRSS4;TMPRSS4;TMPRSS4	NM_001173552;NM_001173551;NM_019894;NM_001083947;NM_001290094;NM_001290096;NR_110734	3'UTR;3'UTR;3'UTR;3'UTR;3'UTR;3'UTR;Body	.
chr2_74956934_74956978	TG	LINC01291;POLE4	intergenic	Colon, transverse	176	0.003219	0.145956	1.67611e-07	0.316907	3.6376e-05	cg15126615	74928042	28.914	0.958686	0.0262544	0.910779	0.947894	0.975558	0.986109	LINC01291	NR_125792	Body	.
chr16_24841308_24841341	AG	TNRC6A;SLC5A11	intergenic	Lung	177	-0.028265	0.145166	1.67925e-07	0.317597	3.40222e-05	cg03993335	24851726	10.4015	0.730424	0.0816173	0.593162	0.675799	0.785762	0.856203	SLC5A11;SLC5A11;SLC5A11;SLC5A11;SLC5A11	NM_001258411;NM_001258412;NM_052944;NM_001258414;NM_001258413	5'UTR;5'UTR;5'UTR;5'UTR;5'UTR	.
chr6_6015652_6015690	CA	NRN1;F13A1	intergenic	Lung	177	-0.007547	0.145162	1.67984e-07	0.317708	3.40304e-05	cg12737376	6025949	10.278	0.936142	0.0387329	0.859703	0.919481	0.964038	0.983325	.	.	.	.
chr2_66440068_66440092	AC	MEIS1-AS2	ncRNA_intronic	Lung	177	-0.004669	0.145158	1.6806e-07	0.317852	3.40422e-05	cg16758314	66439135	0.945	0.233383	0.0575534	0.147412	0.190016	0.26774	0.338539	MEIS1-AS2;MEIS1	NR_046625;NM_002398	Body;Body	S_Shelf
chr12_53664344_53664380	AAAT	ATP5MC2	downstream	Lung	177	-0.019902	0.145152	1.68164e-07	0.318049	3.40597e-05	cg10859192	53677888	13.526	0.805022	0.0697572	0.682143	0.761213	0.85374	0.91122	ATP5G2	NM_001002031	TSS1500	S_Shore
chr10_133599054_133599086	AC	SPRNP1;FRG2B	intergenic	Ovary	122	0.022681	0.204668	1.68244e-07	0.317527	5.8991e-05	cg19654323	133608949	9.879	0.174694	0.208128	0.0496844	0.0600989	0.216422	0.733165	.	.	.	.
chr11_47253134_47253144	GT	NR1H3	intronic	Ovary	122	0.002752	0.204667	1.68256e-07	0.317548	5.8991e-05	cg01360804	47247988	5.151	0.513234	0.0383817	0.449662	0.4877	0.536115	0.572902	NR1H3;NR1H3;NR1H3;ACP2;ACP2;ACP2;ACP2;ACP2	NM_001251935;NM_001251934;NM_001130102;NM_001302489;NM_001610;NM_001302491;NM_001302490;NM_001302492	TSS1500;TSS1500;TSS1500;Body;Body;Body;Body;5'UTR	N_Shore
chr15_67241040_67241070	AC	AAGAB	intronic	Colon, transverse	176	-0.005851	0.145919	1.68262e-07	0.318139	3.65089e-05	cg09378610	67199885	41.17	0.915127	0.0471357	0.833569	0.89058	0.952371	0.974163	.	.	.	.
chr16_981282_981391	GT	CEROX1	ncRNA_exonic	Ovary	122	-0.00382	0.204663	1.68315e-07	0.317661	5.90009e-05	cg04177091	980166	1.1705	0.568407	0.0687673	0.475213	0.517161	0.605236	0.687874	.	.	.	Island
chr17_63765120_63765154	CA	CCDC47	intronic	Lung	177	0.018018	0.145143	1.6833e-07	0.318363	3.40897e-05	cg01411255	63774098	8.961	0.0309088	0.0522429	0.010524	0.012997	0.0201709	0.190437	DDX42;CCDC47;DDX42	NM_007372;NM_020198;NM_203499	TSS200;TSS1500;TSS200	Island
chr19_1179966_1180115	TTTC	SBNO2;STK11	intergenic	Colon, transverse	176	-0.001671	0.145912	1.68382e-07	0.318367	3.65309e-05	cg12412751	1174420	5.6205	0.0297644	0.0125957	0.0137543	0.0207107	0.0361633	0.0532381	SBNO2	NM_014963	TSS200	S_Shore
chr9_298618_298654	GT	DOCK8	intronic	Colon, transverse	176	0.008685	0.14591	1.68421e-07	0.31844	3.65351e-05	cg04713002	279844	18.792	0.877461	0.0473251	0.79788	0.850468	0.909906	0.947239	DOCK8;DOCK8;DOCK8	NM_001193536;NM_001190458;NM_203447	5'UTR;5'UTR;Body	.
chr6_31711840_31711878	AC	LY6G6F-LY6G6D	intronic	Colon, transverse	176	0.048832	0.145899	1.6862e-07	0.318816	3.65741e-05	cg23634079	31744418	32.559	0.716322	0.188523	0.317861	0.678509	0.844169	0.901319	MSH5;MSH5;MSH5;MSH5	NM_172165;NM_025259;NM_002441;NM_172166	Body;Body;Body;Body	S_Shelf
chr1_214460596_214460639	AC	PTPN14	intronic	Lung	177	0.00303	0.145121	1.68718e-07	0.319097	3.41646e-05	cg09717774	214464822	4.2045	0.928638	0.0217256	0.892348	0.912602	0.943793	0.958837	PTPN14	NM_005401	5'UTR	.
chr11_83641862_83641892	GT	DLG2	intronic	Ovary	122	-0.017306	0.204617	1.68909e-07	0.318782	5.91872e-05	cg10313988	83641801	0.076	0.898624	0.122483	0.757349	0.883838	0.957735	0.976014	DLG2;DLG2;DLG2;DLG2;DLG2;DLG2	NM_001142702;NM_001142700;NM_001206769;NM_001300983;NM_001364;NM_001142699	5'UTR;Body;Body;Body;Body;Body	.
chr17_43530609_43530636	GT	DHX8;ETV4	intronic	Lung	177	0.005239	0.145109	1.68931e-07	0.319499	3.4204e-05	cg20729171	43530537	0.0855	0.0658699	0.0361659	0.0299122	0.0417217	0.0816124	0.128428	ETV4;ETV4;ETV4;ETV4;ETV4	NM_001261439;NM_001261438;NM_001261437;NM_001986;NM_001079675	TSS200;Body;Body;Body;Body	.
chr6_8322210_8322258	TTCC	EEF1E1-BLOC1S5;SLC35B3	intergenic	Colon, transverse	176	0.004998	0.145875	1.69038e-07	0.319607	3.66606e-05	cg20293901	8343214	20.98	0.33785	0.0554241	0.255981	0.301045	0.36892	0.436707	.	.	.	.
chr17_42435728_42435826	ATTGT	CAVIN1;ATP6V0A1	intergenic	Lung	177	-0.008253	0.145103	1.69041e-07	0.319707	3.42226e-05	cg08575823	42441916	6.139	0.735225	0.0863575	0.620458	0.667813	0.801307	0.872234	.	.	.	.
chr7_27111485_27111513	GT	HOXA3	intronic	Colon, transverse	176	-0.005403	0.14587	1.69139e-07	0.319797	3.66781e-05	cg16880946	27148846	37.347	0.228077	0.0712157	0.152528	0.187869	0.258767	0.309932	HOXA6	NM_024014	TSS1500	N_Shore
chr7_100634177_100634219	AC	TFR2	intronic	Lung	177	0.006847	0.145092	1.69237e-07	0.320078	3.42585e-05	cg05862812	100642635	8.437	0.866628	0.0681492	0.743453	0.826286	0.919457	0.957984	TFR2	NM_003227	TSS1500	.
chr22_42037128_42037165	TG	WBP2NL;NAGA	intergenic	Lung	177	0.004984	0.145071	1.6962e-07	0.320803	3.43325e-05	cg11915388	42074447	37.3005	0.0380428	0.0217995	0.0200432	0.0262354	0.0401652	0.0946218	FAM109B	NM_001002034	5'UTR	Island
chr9_134812759_134812806	GT	COL5A1	intronic	Ovary	122	0.048415	0.20456	1.6966e-07	0.3202	5.94283e-05	cg09834369	134802791	9.9915	0.926903	0.152072	0.479248	0.961416	0.976126	0.984926	COL5A1;COL5A1	NM_001278074;NM_000093	Body;Body	S_Shore
chr17_45922486_45922518	AC	MAPT	intronic	Colon, transverse	176	0.004344	0.145834	1.69764e-07	0.320979	3.68095e-05	cg23926235	45946890	24.388	0.657705	0.0626553	0.546973	0.622404	0.700031	0.737502	MAPT;MAPT;MAPT;MAPT;MAPT;MAPT;MAPT;MAPT	NM_001123067;NM_005910;NM_016841;NM_016835;NM_016834;NM_001123066;NM_001203252;NM_001203251	5'UTR;5'UTR;5'UTR;5'UTR;5'UTR;5'UTR;5'UTR;5'UTR	N_Shelf
chr17_45922486_45922518	AC	MAPT	intronic	Colon, transverse	176	-0.003455	0.145832	1.69803e-07	0.321053	3.68138e-05	cg05772917	45949885	27.383	0.452587	0.0728565	0.326674	0.402522	0.503331	0.567698	MAPT;MAPT;MAPT;MAPT;MAPT;MAPT	NM_001123067;NM_016835;NM_016834;NM_001123066;NM_005910;NM_016841	5'UTR;5'UTR;5'UTR;5'UTR;5'UTR;5'UTR	S_Shore
chr1_198179798_198179814	GT	NEK7	intronic	Lung	175	0.044845	0.146611	1.69833e-07	0.321206	3.43683e-05	cg10039268	198220586	40.78	0.645289	0.0980495	0.491172	0.59304	0.706141	0.80163	NEK7	NM_133494	5'UTR	.
chr11_6244585_6244629	AC	CNGA4	downstream	Lung	177	-0.003461	0.14505	1.69985e-07	0.321494	3.43954e-05	cg14039925	6244167	0.44	0.616574	0.0445921	0.546901	0.585086	0.645796	0.691675	CNGA4	NM_001037329	Body	S_Shelf
chr12_123601512_123601546	AAC	DDX55	upstream	Colon, transverse	176	0.005016	0.145819	1.70049e-07	0.321519	3.68618e-05	cg21767912	123585420	16.109	0.0606566	0.0220243	0.0320439	0.0451417	0.0707947	0.1011	LOC101927415;TMED2	NR_110049;NM_006815	TSS1500;Body	S_Shore
chr12_75480331_75480355	CA	GLIPR1	upstream	Lung	177	-0.016427	0.14504	1.70166e-07	0.321836	3.44283e-05	cg13500029	75479259	1.084	0.860487	0.0645852	0.730702	0.845667	0.898976	0.926697	GLIPR1	NM_006851	TSS1500	.
chr3_128580370_128580426	TG	LINC01565;RPN1	intergenic	Colon, transverse	176	-0.002457	0.145807	1.70254e-07	0.321905	3.68988e-05	cg20749576	128573875	6.523	0.428032	0.0510076	0.34232	0.399686	0.461214	0.505988	C3orf27	NM_007354	5'UTR	.
chr8_62670879_62670920	CA	NKAIN3	intronic	Colon, transverse	176	0.013649	0.145805	1.70287e-07	0.321968	3.69018e-05	cg21047695	62701993	31.0935	0.713229	0.148195	0.471839	0.605367	0.841198	0.929015	NKAIN3	NM_173688	Body	.
chr5_39437145_39437177	TTCA	DAB2;LINC02104	intergenic	Ovary	122	0.032841	0.20451	1.70319e-07	0.321442	5.96477e-05	cg11124192	39425837	11.324	0.430116	0.168808	0.177407	0.319464	0.540675	0.759607	DAB2;DAB2	NM_001343;NM_001244871	TSS1500;TSS1500	S_Shore
chr11_70460632_70460680	CG	CTTN;SHANK2	intergenic	Lung	177	-0.008195	0.145024	1.70449e-07	0.322371	3.44818e-05	cg26248066	70457359	3.297	0.17963	0.0728565	0.073531	0.133331	0.229411	0.316541	.	.	.	.
chr17_14330550_14330584	GT	HS3ST3B1	intronic	Prostate	95	0.026961	0.255864	1.70587e-07	0.320674	0.000167018	cg27289128	14330927	0.36	0.410189	0.111268	0.230534	0.317675	0.493129	0.577978	HS3ST3B1;HS3ST3B1	NR_130138;NM_006041	Body;Body	.
chr1_158611131_158611165	CA	SPTA1	UTR3	Lung	177	0.012572	0.145014	1.70635e-07	0.322722	3.45123e-05	cg21531080	158612061	0.913	0.754974	0.0821241	0.624247	0.696954	0.811634	0.880378	SPTA1	NM_003126	Body	.
chr21_37383837_37383859	TG	DYRK1A	intronic	Lung	177	-0.007526	0.145014	1.70636e-07	0.322725	3.45123e-05	cg02486983	37430491	46.643	0.956174	0.0281735	0.904736	0.946814	0.97347	0.982963	DYRK1A;DYRK1A;DYRK1A;DYRK1A	NM_101395;NM_130438;NM_130436;NM_001396	Body;Body;Body;Body	.
chr12_112791867_112791905	GA	RPH3A	UTR5	Colon, transverse	176	-0.002595	0.145784	1.70663e-07	0.322679	3.69748e-05	cg08254200	112791999	0.113	0.723375	0.0670547	0.620243	0.673579	0.774987	0.826217	RPH3A;RPH3A;RPH3A;RPH3A	NM_014954;NM_001143854;NM_014954;NM_001143854	5'UTR;5'UTR;1stExon;1stExon	.
chr5_168901362_168901397	CAAAA	SLIT3	intronic	Ovary	122	0.016767	0.204478	1.70742e-07	0.322241	5.9785e-05	cg24630943	168897824	3.5555	0.795804	0.0582203	0.709234	0.755949	0.830562	0.893811	SLIT3;SLIT3	NM_003062;NM_001271946	Body;Body	.
chr7_123540890_123540935	CA	NDUFA5	UTR3	Prostate	95	-0.017644	0.255845	1.70787e-07	0.32105	0.000167065	cg25496627	123536976	3.9365	0.477076	0.105021	0.318709	0.415329	0.533645	0.680419	.	.	.	S_Shelf
chr3_58671794_58671838	GT	FAM3D;CFAP20DC	intergenic	Colon, transverse	176	-0.014816	0.145777	1.70787e-07	0.322914	3.69932e-05	cg04232458	58628872	42.944	0.604088	0.113884	0.419122	0.518083	0.674443	0.795696	FAM107A	NM_001282714	TSS1500	.
chr16_89565283_89565315	TGGGC	RPL13	UTR3	Ovary	122	0.007471	0.204474	1.70799e-07	0.322348	5.97863e-05	cg25673843	89549803	15.496	0.912407	0.0301161	0.863524	0.888633	0.935091	0.962142	SPG7	NM_003119	Body	.
chr10_80290285_80290313	TG	MAT1A	upstream	Ovary	122	-0.022948	0.204462	1.70953e-07	0.32264	5.98256e-05	cg19765377	80290102	0.197	0.25198	0.079354	0.132941	0.193089	0.294847	0.385848	MAT1A	NM_000429	TSS1500	.
chr2_57519259_57519318	GAAG	CCDC85A;VRK2	intergenic	Lung	177	0.008519	0.144991	1.71047e-07	0.323502	3.45918e-05	cg19683973	57498128	21.1605	0.645837	0.0600367	0.549172	0.608592	0.683735	0.734433	.	.	.	.
chr12_28510237_28510257	TG	CCDC91	intronic	Ovary	122	0.005138	0.204451	1.71106e-07	0.322929	5.98681e-05	cg01579458	28498494	11.753	0.459225	0.106796	0.347022	0.39625	0.492607	0.632808	CCDC91	NM_018318	Body	.
chr3_32231453_32231485	AC	GPD1L;CMTM8	intergenic	Lung	177	0.020846	0.144983	1.71205e-07	0.3238	3.46199e-05	cg20932822	32237744	6.275	0.540681	0.0734988	0.419487	0.498897	0.587417	0.652473	CMTM8	NM_178868	TSS1500	N_Shore
chr4_7848078_7848128	GGAA	AFAP1	intronic	Ovary	122	-0.017686	0.204429	1.71402e-07	0.323486	5.99492e-05	cg20315937	7872156	24.053	0.570595	0.12505	0.367244	0.481982	0.667401	0.738494	AFAP1;AFAP1	NM_198595;NM_001134647	5'UTR;5'UTR	.
chr14_91244218_91244256	AC	GPR68	intronic	Colon, transverse	176	-0.011203	0.145742	1.71416e-07	0.324102	3.71166e-05	cg00779348	91241857	2.38	0.705493	0.115972	0.528159	0.624764	0.780177	0.914784	GPR68;GPR68	NM_001177676;NM_003485	5'UTR;5'UTR	.
chr8_143952181_143952209	AC	PLEC	intronic	Colon, transverse	176	0.003253	0.145733	1.71587e-07	0.324427	3.71495e-05	cg00017203	143925865	26.33	0.935839	0.0224428	0.894805	0.92244	0.950818	0.970391	PLEC1;PLEC1;PLEC1;PLEC1;PLEC1;PLEC1;PLEC1;PLEC1	NM_201378;NM_201384;NM_201382;NM_201381;NM_000445;NM_201380;NM_201383;NM_201379	Body;Body;Body;Body;Body;Body;Body;Body	Island
chr22_23818137_23818175	GT	GSTTP2	ncRNA_intronic	Lung	177	0.001543	0.144953	1.71745e-07	0.324821	3.47142e-05	cg18024487	23839478	21.322	0.0428936	0.0109026	0.0269328	0.0350713	0.0492219	0.0604001	DERL3;DERL3;DERL3	NM_198440;NM_001135751;NM_001002862	TSS1500;TSS1500;TSS1500	Island
chr6_33587025_33587055	AC	LINC00336	ncRNA_exonic	Colon, transverse	176	-0.008859	0.14572	1.71827e-07	0.324879	3.71971e-05	cg19735538	33593176	6.136	0.303517	0.074226	0.173808	0.249948	0.355994	0.418147	C6orf227	NR_027908	Body	Island
chr8_19929289_19929321	TG	INTS10;LPL	intergenic	Colon, transverse	176	0.010573	0.145713	1.71943e-07	0.3251	3.7218e-05	cg22108175	19939080	9.775	0.264369	0.135779	0.0605932	0.151191	0.34834	0.516391	LPL;LPL	NM_000237;NM_000237	5'UTR;1stExon	N_Shore
chr14_75364092_75364111	CTCTTT	LINC01220;JDP2	intergenic	Colon, transverse	176	-0.012709	0.145711	1.71984e-07	0.325176	3.72225e-05	cg11517413	75363641	0.4605	0.830725	0.0675756	0.718787	0.790628	0.879724	0.933142	.	.	.	.
chr6_110979738_110979775	TTTA	GTF3C6;RPF2	intergenic	Prostate	95	0.072178	0.255734	1.72019e-07	0.323366	0.000168157	cg04899746	110981297	1.5405	0.765895	0.150675	0.528791	0.667474	0.881262	0.931121	RPF2;RPF2	NM_032194;NM_001289111	TSS1500;TSS1500	N_Shore
chr1_115768745_115768761	CA	CASQ2	upstream	Ovary	122	-0.015286	0.204379	1.72071e-07	0.324749	6.01721e-05	cg05653830	115782566	13.813	0.764797	0.0730143	0.639361	0.730348	0.812711	0.855587	.	.	.	.
chr8_38755707_38755753	AAC	TACC1	intronic	Prostate	95	-0.008154	0.255713	1.72253e-07	0.323806	0.000168211	cg11570784	38756762	1.032	0.26774	0.0736869	0.155595	0.232739	0.302996	0.377719	TACC1	NM_001146216	5'UTR	N_Shore
chr3_49673801_49673837	CTCACG	APEH	upstream	Ovary	122	-0.0268	0.204357	1.72358e-07	0.32529	6.025e-05	cg01461718	49673662	0.157	0.141114	0.0520788	0.0716006	0.104105	0.166482	0.237103	APEH	NM_001640	TSS1500	Island
chr17_2662378_2662424	TG	PAFAH1B1	intronic	Ovary	122	0.001517	0.204353	1.72417e-07	0.325403	6.02597e-05	cg05216494	2646388	16.013	0.956842	0.0165825	0.920926	0.949675	0.968786	0.976515	PAFAH1B1	NM_000430	Body	.
chr17_79023704_79023738	CA	C1QTNF1-AS1	ncRNA_intronic	Ovary	122	-0.009514	0.204346	1.72502e-07	0.325562	6.02781e-05	cg06709009	79023912	0.191	0.746465	0.0591604	0.655296	0.705907	0.786923	0.833907	C1QTNF1;C1QTNF1;C1QTNF1-AS1;C1QTNF1-AS1;C1QTNF1	NM_198594;NM_030968;NR_040018;NR_040019;NM_153372	TSS200;TSS200;Body;Body;5'UTR	N_Shore
chr6_17444804_17444844	CA	CAP2	intronic	Lung	177	-0.004881	0.144908	1.72564e-07	0.32637	3.48645e-05	cg22026442	17442390	2.434	0.94938	0.034265	0.872923	0.940254	0.971761	0.984155	CAP2	NM_006366	Body	.
chr4_25936526_25936590	AAGG	SMIM20;RBPJ	intergenic	Lung	177	-0.003069	0.144907	1.7258e-07	0.326402	3.48645e-05	cg17678928	25911555	25.003	0.962048	0.0149853	0.935365	0.951749	0.973747	0.983667	.	.	.	N_Shelf
chr2_26178879_26178913	GGAGGC	GAREM2	intronic	Ovary	122	-0.001524	0.20434	1.72584e-07	0.325718	6.029e-05	cg04944784	26178951	0.055	0.0281858	0.0136236	0.0168281	0.0219772	0.0311798	0.0405472	FAM59B	NM_001168241	Body	Island
chr19_2359758_2359792	AC	SPPL2B;TMPRSS9	intergenic	Ovary	122	0.013557	0.204339	1.726e-07	0.325747	6.029e-05	cg01571977	2337319	22.456	0.521126	0.11386	0.356048	0.442396	0.587203	0.717279	SPPL2B;SPPL2B	NM_001077238;NM_152988	Body;Body	N_Shore
chr16_28527977_28528009	AC	IL27;NUPR1	intergenic	Prostate	95	-0.031271	0.255678	1.72633e-07	0.324521	0.000168495	cg16576597	28540480	12.487	0.712352	0.111197	0.531649	0.633822	0.793451	0.88875	NUPR1;NUPR1	NM_001042483;NM_012385	TSS1500;TSS1500	.
chr14_85566549_85566577	TG	FLRT2	intronic	Ovary	122	-0.009928	0.204334	1.72661e-07	0.325863	6.03004e-05	cg18919660	85566282	0.281	0.877398	0.0612885	0.771976	0.842641	0.91918	0.957965	FLRT2	NM_013231	5'UTR	.
chr11_67424861_67424891	CA	CARNS1	UTR3	Colon, transverse	176	-0.003304	0.14567	1.7273e-07	0.326587	3.73755e-05	cg13055001	67402342	22.534	0.042678	0.0240621	0.0160371	0.0254891	0.0540657	0.0849055	PPP1CA;PPP1CA;PPP1CA	NM_002708;NM_206873;NM_001008709	TSS1500;TSS1500;TSS1500	S_Shore
chr7_149775708_149775754	AC	SSPOP	upstream	Lung	177	0.002772	0.144893	1.72827e-07	0.326869	3.49107e-05	cg20215007	149771276	4.455	0.0945216	0.0271512	0.0539996	0.07505	0.111352	0.139557	ZNF467	NM_207336	5'UTR	N_Shore
chr17_45592099_45592127	AAAT	LRRC37A4P;MAPK8IP1P2	intergenic	Colon, transverse	176	-0.018454	0.145656	1.72977e-07	0.327053	3.74246e-05	cg18753072	45641828	49.715	0.885085	0.0472411	0.79029	0.858934	0.917979	0.950362	CRHR1-IT1;CRHR1-IT1;MGC57346-CRHR1;MGC57346-CRHR1	NR_026905;NR_026906;NM_001256299;NM_001303016	Body;Body;5'UTR;5'UTR	.
chr13_73796507_73796547	TG	KLF12	intronic	Lung	177	-0.010734	0.14488	1.73074e-07	0.327335	3.49568e-05	cg05920270	73809838	13.311	0.680842	0.110164	0.491709	0.605395	0.765647	0.85725	KLF12	NM_007249	Body	.
chr18_12597157_12597205	AC	SPIRE1	intronic	Ovary	122	0.001537	0.204303	1.73082e-07	0.326657	6.04248e-05	cg00103528	12569479	27.702	0.960068	0.0213069	0.925232	0.953132	0.973909	0.982713	SPIRE1;SPIRE1;SPIRE1	NM_001128627;NM_001128626;NM_020148	Body;Body;Body	.
chr8_125935316_125935356	TATC	LINC00861	ncRNA_intronic	Ovary	122	0.013674	0.204297	1.73162e-07	0.326808	6.04416e-05	cg15809040	125924097	11.239	0.761265	0.08554	0.623762	0.706392	0.807906	0.914085	LINC00861	NR_038447	Body	.
chr16_66362572_66362604	CATT	LINC00922;CDH5	intergenic	Prostate	95	-0.061299	0.25563	1.73166e-07	0.325522	0.000168927	cg25298788	66344917	17.671	0.80748	0.10171	0.610549	0.750611	0.876676	0.958026	.	.	.	.
chr15_58179509_58179537	TG	AQP9	intronic	Lung	177	-0.013254	0.144873	1.73187e-07	0.327549	3.49759e-05	cg25877869	58179737	0.214	0.896247	0.0466288	0.811584	0.864053	0.936246	0.959867	AQP9	NM_020980	Body	.
chr1_111648174_111648204	GT	RAP1A	intronic	Lung	177	0.003109	0.144863	1.73384e-07	0.327921	3.50119e-05	cg24623059	111610020	38.169	0.790155	0.057401	0.69689	0.751884	0.824297	0.890944	.	.	.	.
chr10_119028571_119028682	AAGG	CACUL1;NANOS1	intergenic	Colon, transverse	176	0.00412	0.145627	1.73499e-07	0.328041	3.75291e-05	cg00795464	119020834	7.7925	0.388566	0.0875108	0.23462	0.326847	0.447377	0.539999	.	.	.	.
chr3_46573187_46573223	AC	LRRC2;TDGF1	intergenic	Ovary	122	-0.017329	0.204268	1.73558e-07	0.327556	6.05688e-05	cg23009419	46577107	3.902	0.131893	0.100259	0.0399912	0.058399	0.195819	0.324724	LRRC2;TDGF1	NM_024750;NM_003212	5'UTR;TSS1500	Island
chr17_2080073_2080123	CAAAA	SMG6	intronic	Colon, transverse	176	-0.021883	0.145623	1.73574e-07	0.328182	3.75383e-05	cg15816464	2123239	43.141	0.447486	0.0816221	0.316974	0.390873	0.504033	0.583267	SMG6;SMG6	NM_017575;NM_001170957	Body;Body	.
chr19_47719946_47719970	TG	EHD2	intronic	Colon, transverse	176	0.00453	0.145623	1.73582e-07	0.328197	3.75383e-05	cg16934651	47723304	3.346	0.0660629	0.0324806	0.0280045	0.0439977	0.0785087	0.121844	EHD2	NM_014601	Body	N_Shelf
chr15_40553905_40553967	GT	CCDC32	UTR3	Ovary	122	-0.005127	0.204243	1.73885e-07	0.328173	6.06718e-05	cg20551756	40511217	42.719	0.326033	0.0733297	0.221382	0.273133	0.3666	0.444704	.	.	.	N_Shore
chr16_89885977_89886060	GCCCTTCTCTGCGGCT	TCF25	intronic	Colon, transverse	176	-0.011068	0.145603	1.73943e-07	0.32888	3.76077e-05	cg07260333	89920538	34.5195	0.717917	0.0553012	0.624394	0.680503	0.750434	0.818727	MC1R;MC1R	NM_002386;NM_002386	1stExon;3'UTR	N_Shore
chr12_132198427_132198458	GGGGCT	GALNT9	intronic	Lung	177	0.022896	0.144832	1.73951e-07	0.328994	3.5119e-05	cg07293736	132186313	12.1295	0.274692	0.0943899	0.118616	0.204677	0.340821	0.425044	.	.	.	N_Shelf
chr6_29726559_29726583	TG	HLA-F	intronic	Prostate	95	0.11147	0.255559	1.7396e-07	0.327015	0.000169614	cg03198009	29680827	45.744	0.591445	0.244418	0.0968338	0.418256	0.783581	0.924395	.	.	.	.
chr21_44373539_44373636	CTGCATTATATGCGAC	TRPM2	intronic	Colon, transverse	176	-0.014424	0.145599	1.74012e-07	0.329012	3.76185e-05	cg13951698	44367813	5.7745	0.871791	0.0480975	0.787753	0.839063	0.907106	0.949187	TRPM2;TRPM2	NR_038257;NM_003307	Body;Body	N_Shore
chr2_207151723_207151751	AC	KLF7	intronic	Ovary	122	0.030382	0.204234	1.74019e-07	0.328426	6.07073e-05	cg10278149	207152199	0.462	0.801182	0.0898821	0.640138	0.735372	0.868167	0.92751	KLF7	NM_003709	Body	.
chr6_149449925_149449955	TG	ZC3H12D	UTR3	Colon, transverse	176	-0.002685	0.145597	1.74055e-07	0.329093	3.76216e-05	cg07561610	149450671	0.731	0.518284	0.0559277	0.43589	0.476207	0.558346	0.613342	ZC3H12D	NM_207360	3'UTR	N_Shore
chr7_73855184_73855232	AC	METTL27;TMEM270	intergenic	Ovary	122	-0.013331	0.204231	1.74057e-07	0.328497	6.0709e-05	cg02874145	73832076	23.132	0.147202	0.121012	0.0416658	0.0756775	0.181721	0.297714	CLDN4;CLDN4	NM_001305;NM_001305	3'UTR;1stExon	S_Shore
chr6_149891484_149891504	TG	RAET1E-AS1	ncRNA_intronic	Colon, transverse	176	0.010542	0.145596	1.74067e-07	0.329114	3.76216e-05	cg19626747	149884671	6.823	0.798652	0.0552732	0.699996	0.764995	0.844613	0.879012	RAET1E-AS1;RAET1E	NR_045126;NM_001243328	Body;Body	.
chr4_173443943_173443987	TG	SCRG1	intronic	Lung	177	-0.001547	0.144818	1.7421e-07	0.329484	3.51637e-05	cg09572045	173471340	27.375	0.969734	0.0112329	0.94777	0.963645	0.97771	0.983388	.	.	.	.
chr22_40004267_40004317	ATTTT	FAM83F	intronic	Ovary	122	0.007074	0.204219	1.7422e-07	0.328805	6.07549e-05	cg14500472	40009853	5.561	0.303653	0.0415874	0.235793	0.27695	0.330636	0.367388	FAM83F	NM_138435	Body	.
chr13_113154988_113155022	TC	F10;PROZ	intergenic	Colon, transverse	176	-0.027066	0.145585	1.7428e-07	0.329518	3.76635e-05	cg00898013	113164759	9.754	0.780703	0.0696536	0.649438	0.739204	0.828825	0.879626	PROZ	NM_003891	Body	.
chr8_103347221_103347320	ACAG	FZD6;CTHRC1	intergenic	Ovary	122	-0.021218	0.204203	1.74433e-07	0.329206	6.08065e-05	cg05740575	103375616	28.3455	0.668246	0.152309	0.39014	0.570928	0.781749	0.876848	CTHRC1	NM_138455	Body	S_Shelf
chr1_159084778_159084814	AC	AIM2;CADM3	intergenic	Lung	177	0.008565	0.144803	1.74477e-07	0.329989	3.52139e-05	cg17515347	159077373	7.423	0.851013	0.0766923	0.698449	0.816432	0.903368	0.933558	AIM2	NM_004833	TSS1500	.
chr2_10384030_10384044	AC	HPCAL1	intronic	Ovary	122	0.015603	0.204198	1.74499e-07	0.329331	6.08183e-05	cg05580588	10372708	11.329	0.906071	0.0336878	0.853608	0.882169	0.930822	0.958079	HPCAL1;HPCAL1;HPCAL1;HPCAL1;HPCAL1	NM_001258358;NM_001258359;NM_002149;NM_134421;NM_001258357	5'UTR;5'UTR;5'UTR;5'UTR;5'UTR	.
chr9_32504038_32504068	AC	DDX58	intronic	Lung	177	0.006771	0.144802	1.745e-07	0.330033	3.52148e-05	cg14286514	32525317	21.264	0.21817	0.0727168	0.107812	0.172391	0.255666	0.339003	DDX58	NM_014314	Body	N_Shore
chr2_54802618_54802684	TAC	EML6	intronic	Lung	173	0.008125	0.147932	1.7455e-07	0.330126	3.52209e-05	cg11549713	54774236	28.415	0.757312	0.0592487	0.669328	0.716257	0.791548	0.864833	EML6	NM_001039753	Body	.
chr17_6624536_6624570	CA	KIAA0753	intronic	Ovary	122	0.009395	0.204193	1.74562e-07	0.329451	6.08292e-05	cg16146221	6641866	17.313	0.245166	0.0578712	0.152521	0.208937	0.273742	0.34932	KIAA0753;TXNDC17	NM_014804;NM_032731	TSS1500;Body	S_Shore
chr2_9718863_9718898	TTA	YWHAQ;TAF1B	intergenic	Lung	171	0.007788	0.149546	1.7461e-07	0.33024	3.52294e-05	cg14700679	9758099	39.2185	0.157032	0.0528011	0.0927544	0.120907	0.178584	0.242375	.	.	.	.
chr14_102616206_102616248	TG	RCOR1	intronic	Ovary	122	0.001207	0.204166	1.74928e-07	0.330142	6.09455e-05	cg14447155	102622859	6.632	0.969031	0.0115605	0.947512	0.96147	0.977077	0.985261	RCOR1	NM_015156	Body	.
chr17_43786955_43786982	ATT	CFAP97D1	UTR3	Colon, transverse	174	0.086577	0.147113	1.7496e-07	0.330802	3.78017e-05	cg26893861	43766599	20.3695	0.254989	0.226698	0.0282554	0.0394148	0.411435	0.650635	DUSP3	NM_004090	3'UTR	.
chr6_37464892_37464928	TG	CMTR1	intronic	Colon, transverse	176	-0.012521	0.145543	1.75043e-07	0.330959	3.78153e-05	cg06016491	37513373	48.463	0.831273	0.0668107	0.715466	0.789298	0.877344	0.928597	LOC100505530	NR_126057	Body	.
chr12_4816249_4816297	GT	KCNA6	intronic	Lung	177	-0.009922	0.144772	1.75044e-07	0.331061	3.52944e-05	cg16807870	4816095	0.178	0.722241	0.0635304	0.633661	0.682795	0.770298	0.808298	KCNA6	NM_002235	3'UTR	.
chr19_1867927_1867961	GT	KLF16;ABHD17A	intergenic	Colon, transverse	176	-0.013158	0.145537	1.75151e-07	0.331164	3.78309e-05	cg04083067	1836295	31.649	0.722772	0.0661323	0.618641	0.66733	0.778108	0.822008	REXO1	NM_020695	Body	.
chr2_88130120_88130162	GT	FABP1;THNSL2	intergenic	Colon, transverse	176	0.016664	0.145537	1.75155e-07	0.331172	3.78309e-05	cg26963093	88170211	40.07	0.130845	0.109656	0.0206119	0.0410968	0.201345	0.353767	THNSL2;THNSL2	NM_001244678;NM_001244676	TSS200;TSS200	Island
chr17_79194753_79194779	GT	RBFOX3	intronic	Lung	177	0.005008	0.14476	1.75272e-07	0.331492	3.53328e-05	cg09837116	79194277	0.489	0.508021	0.0446765	0.444248	0.481617	0.537365	0.590031	HRNBP3	NM_001082575	5'UTR	N_Shelf
chr4_184731883_184731909	TG	CENPU	intronic	Ovary	122	-0.007057	0.20413	1.7543e-07	0.331088	6.10824e-05	cg26019160	184695331	36.565	0.918805	0.0423866	0.848531	0.894281	0.949575	0.96535	CENPU;CENPU	NR_104593;NM_024629	Body;Body	.
chr4_1249491_1249503	GCCGCA	CTBP1-DT	ncRNA_intronic	Ovary	115	-0.056817	0.215352	1.75451e-07	0.331127	6.10824e-05	cg26479374	1250192	0.695	0.590957	0.165152	0.333469	0.496335	0.716543	0.860088	CTBP1;CTBP1;C4orf42	NM_001328;NM_001012614;NM_052861	TSS1500;TSS1500;TSS200	Island
chr1_15575729_15575769	TTTA	AGMAT	intronic	Lung	176	-0.022735	0.14552	1.75461e-07	0.33185	3.53672e-05	cg23749507	15585230	9.481	0.494227	0.0598195	0.401628	0.456555	0.53055	0.587256	AGMAT	NM_024758	TSS200	S_Shore
chr11_113381758_113381856	AAGG	TTC12;ANKK1	intergenic	Ovary	122	-0.015781	0.204125	1.75498e-07	0.331217	6.10876e-05	cg14809166	113426106	44.299	0.737926	0.0585274	0.683201	0.714423	0.757156	0.804781	DRD2;DRD2	NM_000795;NM_016574	5'UTR;5'UTR	.
chr22_42734170_42734214	AAAAT	A4GALT;ARFGAP3	intergenic	Colon, transverse	176	0.012877	0.145515	1.7556e-07	0.331938	3.79141e-05	cg04188877	42721944	12.248	0.594548	0.0638261	0.502169	0.543353	0.63613	0.700162	A4GALT	NM_017436	TSS1500	S_Shore
chr14_64717112_64717148	GT	PLEKHG3	intronic	Colon, transverse	176	-0.028145	0.145513	1.7559e-07	0.331994	3.79162e-05	cg16274899	64708507	8.623	0.483829	0.089475	0.340162	0.431132	0.541481	0.60567	PLEKHG3	NM_015549	5'UTR	S_Shelf
chr1_44259689_44259723	AC	ERI3	intronic	Colon, transverse	176	0.002708	0.145509	1.75666e-07	0.332138	3.79283e-05	cg23599716	44221122	38.584	0.855896	0.0323227	0.806306	0.8339	0.877431	0.907134	ERI3	NM_024066	3'UTR	.
chr12_129086201_129086235	GT	TMEM132D	intronic	Colon, transverse	176	-0.002681	0.145508	1.75689e-07	0.332182	3.7929e-05	cg16533379	129086193	0.025	0.973979	0.0119984	0.952917	0.96832	0.982226	0.987638	TMEM132D	NM_133448	Body	.
chr20_44911135_44911179	AAAT	PABPC1L	intronic	Ovary	122	0.011072	0.204102	1.75808e-07	0.331803	6.11843e-05	cg07841520	44930325	19.168	0.925056	0.0306802	0.872569	0.905682	0.951177	0.968235	PABPC1L	NM_001124756	Body	.
chr3_31966153_31966193	TG	OSBPL10	intronic	Lung	173	0.003253	0.14786	1.75839e-07	0.332564	3.54357e-05	cg27144791	31981502	15.329	0.0887288	0.0254899	0.0414391	0.0731257	0.105858	0.126211	ZNF860;OSBPL10;OSBPL10;OSBPL10;OSBPL10	NM_001137674;NM_001174060;NM_017784;NM_001174060;NM_017784	TSS1500;1stExon;1stExon;5'UTR;5'UTR	Island
chr9_525350_525384	GT	KANK1	intronic	Lung	177	0.041899	0.144727	1.75878e-07	0.332639	3.54399e-05	cg18260435	546431	21.064	0.370928	0.190439	0.186011	0.233068	0.406888	0.752925	KANK1;KANK1;KANK1	NM_001256876;NM_001256877;NM_015158	5'UTR;5'UTR;5'UTR	.
chr19_7831226_7831273	AC	EVI5L	intronic	Ovary	122	0.004434	0.204081	1.76099e-07	0.332352	6.12743e-05	cg06793867	7862488	31.2385	0.0878559	0.0654504	0.0370471	0.0510503	0.105522	0.187967	EVI5L;EVI5L	NM_145245;NM_001159944	Body;Body	Island
chr13_98492076_98492110	GT	STK24	intronic	Colon, transverse	176	0.012931	0.145483	1.76154e-07	0.33306	3.80206e-05	cg20459687	98476325	15.768	0.408204	0.111436	0.227242	0.328564	0.485578	0.585981	STK24;STK24	NM_003576;NM_001032296	Body;Body	S_Shore
chr7_66683727_66683755	TTAT	RABGEF1	intronic	Lung	177	0.016418	0.144706	1.76275e-07	0.333389	3.55093e-05	cg24790912	66697816	14.075	0.680892	0.0646143	0.576805	0.634477	0.730131	0.788716	.	.	.	.
chr5_1108029_1108041	AC	SLC12A7	intronic	Lung	177	0.005459	0.144706	1.76279e-07	0.333397	3.55093e-05	cg10201382	1102560	5.475	0.291564	0.06723	0.185636	0.240266	0.335484	0.403073	SLC12A7	NM_006598	Body	S_Shore
chr16_4483160_4483224	GT	HMOX2	intronic	Lung	177	-0.003051	0.144696	1.76462e-07	0.333743	3.55424e-05	cg08645402	4458242	24.95	0.897712	0.0263246	0.857151	0.880224	0.918285	0.938355	.	.	.	.
chr10_80495335_80495378	TG	TSPAN14	intronic	Lung	177	0.003349	0.144693	1.76519e-07	0.33385	3.55462e-05	cg11272024	80459057	36.2995	0.0928621	0.0350421	0.0426541	0.0656663	0.112374	0.162615	TSPAN14;TSPAN14	NM_001128309;NM_030927	5'UTR;5'UTR	.
chr7_6481969_6482021	TTTA	KDELR2	intronic	Ovary	122	-0.017952	0.204042	1.76625e-07	0.333344	6.14346e-05	cg00616000	6481968	0.027	0.337152	0.0593298	0.243504	0.294226	0.379275	0.437312	KDELR2;KDELR2	NM_001100603;NM_006854	Body;Body	N_Shore
chr21_37563881_37563893	CGTCCG	DYRK1A;KCNJ6	intergenic	Colon, transverse	176	0.034514	0.145454	1.76685e-07	0.334066	3.81223e-05	cg00359604	37563675	0.212	0.0992816	0.0706963	0.0272678	0.0440198	0.142087	0.236887	.	.	.	Island
chr15_81372870_81372898	GT	TMC3-AS1	ncRNA_intronic	Ovary	122	-0.015212	0.204036	1.76712e-07	0.333508	6.14535e-05	cg13366470	81374171	1.287	0.752408	0.0828479	0.611413	0.689339	0.813157	0.880135	TMC3	NM_001080532	TSS200	.
chr3_73018407_73018465	GTTAT	PPP4R2	intronic	Lung	177	-0.000708	0.144672	1.76918e-07	0.334605	3.5619e-05	cg14589420	73052101	33.665	0.974848	0.0119153	0.9496	0.96998	0.983148	0.988352	PPP4R2	NM_174907	Body	.
chr1_38068806_38068828	GT	MIR3659HG	ncRNA_intronic	Ovary	122	0.020176	0.204012	1.77041e-07	0.334129	6.15452e-05	cg01310481	38066422	2.395	0.375465	0.05428	0.302255	0.336515	0.409689	0.481864	.	.	.	.
chr10_1025010_1025052	CA	IDI2-AS1	ncRNA_intronic	Lung	177	0.000772	0.144664	1.77057e-07	0.334868	3.56432e-05	cg11406340	1025633	0.602	0.971222	0.0117315	0.951415	0.965904	0.978863	0.984505	C10orf110;IDI2;C10orf110;C10orf110;C10orf110	NR_024629;NM_033261;NR_027708;NR_027709;NR_024628	Body;5'UTR;Body;Body;Body	.
chr17_6590973_6591109	GAA	KIAA0753	intronic	Lung	177	0.005914	0.144655	1.77229e-07	0.335193	3.5674e-05	cg10608948	6575166	15.875	0.340048	0.0594375	0.246413	0.300738	0.384463	0.436442	.	.	.	.
chr17_80988884_80988926	GT	LOC400627;CHMP6	intergenic	Prostate	95	0.012081	0.255254	1.77399e-07	0.33348	0.000172698	cg10070101	80989490	0.585	0.4632	0.0669258	0.35508	0.428388	0.502654	0.572388	.	.	.	N_Shelf
chr19_10452020_10452062	GT	PDE4A	intronic	Ovary	122	0.016805	0.203983	1.77432e-07	0.334868	6.16699e-05	cg18935040	10459248	7.207	0.69255	0.0730247	0.583244	0.64594	0.728736	0.808306	PDE4A;PDE4A;PDE4A;PDE4A;PDE4A	NM_001243121;NM_001111307;NM_001111308;NM_001111309;NM_006202	Body;Body;Body;Body;Body	.
chr12_94164661_94164705	CA	PLXNC1	intronic	Ovary	122	0.022778	0.203981	1.77466e-07	0.334931	6.16702e-05	cg05055747	94203973	39.29	0.603813	0.130322	0.428543	0.514436	0.669565	0.820999	PLXNC1	NM_005761	Body	.
chr7_2386590_2386615	AGGG	EIF3B;CHST12	intergenic	Ovary	121	-0.001265	0.205509	1.77501e-07	0.334997	6.1671e-05	cg06995285	2378980	7.6225	0.80821	0.0483871	0.728053	0.780011	0.841023	0.883494	EIF3B;EIF3B	NM_001037283;NM_003751	Body;Body	N_Shore
chr16_74225151_74225179	AC	LOC101928035;PSMD7	intergenic	Ovary	122	0.007474	0.203975	1.77545e-07	0.335081	6.16742e-05	cg06763914	74226496	1.331	0.0505788	0.0244867	0.0248915	0.0340293	0.0597927	0.096392	.	.	.	.
chr10_98421979_98422015	AC	HPS1	intronic	Ovary	122	0.005338	0.203973	1.77575e-07	0.335138	6.16742e-05	cg04208064	98424775	2.778	0.68775	0.0381501	0.631359	0.661344	0.706975	0.761362	HPS1	NM_000195	Body	.
chr19_48555549_48555589	CT	SULT2B1	intronic	Lung	177	-0.005563	0.144634	1.77618e-07	0.335928	3.57485e-05	cg07869434	48558445	2.876	0.117748	0.0455812	0.0599172	0.0843309	0.141081	0.204092	SULT2B1	NM_177973	Body	Island
chr19_19249045_19249086	TG	NCAN	intronic	Colon, transverse	176	-0.006594	0.145402	1.77657e-07	0.335903	3.83233e-05	cg17932830	19266949	17.8835	0.679557	0.059719	0.59146	0.635569	0.71302	0.794173	TM6SF2	NM_001001524	Body	.
chr1_66631681_66631727	TC	SGIP1	intronic	Colon, transverse	176	-0.001611	0.145397	1.77738e-07	0.336056	3.8332e-05	cg02459107	66677649	45.945	0.949249	0.0298792	0.888616	0.936859	0.970482	0.983718	SGIP1	NM_032291	Body	.
chr15_51718199_51718235	AGAC	SCG3	intronic	Ovary	122	0.00774	0.203959	1.77775e-07	0.335515	6.17183e-05	cg13199219	51733499	15.282	0.939161	0.0255282	0.899653	0.927769	0.955443	0.96841	LYSMD2;LYSMD2	NM_153374;NM_001143917	Body;5'UTR	N_Shelf
chr13_113506558_113506580	GT	TMCO3	intronic	Ovary	122	0.043011	0.203959	1.77775e-07	0.335515	6.17183e-05	cg03479204	113538840	32.271	0.388721	0.156498	0.174669	0.285753	0.466318	0.657039	TMCO3	NM_017905	Body	N_Shelf
chr6_133243089_133243119	GT	EYA4	intronic	Ovary	122	0.005915	0.203957	1.77801e-07	0.335562	6.17183e-05	cg05493394	133240897	2.207	0.116307	0.0655104	0.0486353	0.0780504	0.147187	0.192893	EYA4;EYA4;EYA4	NM_172105;NM_172103;NM_004100	TSS1500;TSS1500;TSS1500	N_Shore
chr19_18787841_18787917	TTTC	COMP	intronic	Ovary	122	0.003974	0.203949	1.77904e-07	0.335757	6.17427e-05	cg24085885	18768636	19.243	0.827383	0.0579581	0.735227	0.79815	0.867285	0.904493	CRTC1;CRTC1	NM_015321;NM_001098482	Body;Body	.
chr5_56928955_56929027	CT	MIER3	intronic	Ovary	122	-0.010773	0.203943	1.77985e-07	0.335911	6.17597e-05	cg07905924	56908770	20.221	0.233617	0.0685718	0.116755	0.193245	0.277523	0.356525	SETD9;SETD9	NM_001171990;NM_153706	TSS1500;TSS1500	N_Shore
chr17_4785234_4785258	AATA	VMO1	downstream	Colon, transverse	176	0.017931	0.145378	1.78107e-07	0.336754	3.84072e-05	cg23528763	4787812	2.566	0.611184	0.128354	0.389725	0.522133	0.69126	0.832856	VMO1;VMO1;VMO1;VMO1;GLTPD2	NM_182566;NM_001144941;NM_001144940;NM_001144939;NM_001014985	TSS1500;TSS1500;TSS1500;TSS1500;TSS1500	N_Shore
chr22_45118809_45118847	GT	PHF21B;NUP50-DT	intergenic	Ovary	122	-0.024652	0.20393	1.78168e-07	0.336255	6.18117e-05	cg06885359	45105629	13.199	0.436549	0.107324	0.255203	0.367797	0.51832	0.580653	.	.	.	.
chr1_209937536_209937588	GT	SYT14	upstream	Ovary	122	0.009783	0.203919	1.78319e-07	0.336541	6.18527e-05	cg07510284	209937434	0.128	0.0913652	0.04975	0.0457253	0.0575673	0.10631	0.19256	SYT14;SYT14;SYT14;SYT14;SYT14;SYT14	NM_001146261;NM_001146264;NM_153262;NM_001146262;NM_001256006;NR_027459	TSS1500;TSS1500;TSS1500;TSS1500;TSS1500;TSS1500	N_Shore
chr11_47354547_47354574	TCA	SPI1	downstream	Prostate	95	0.021266	0.25517	1.78368e-07	0.335301	0.000173372	cg25206146	47361630	7.0695	0.739114	0.06595	0.622701	0.708782	0.783609	0.818481	SPI1;SPI1	NM_001080547;NM_003120	Body;Body	.
chr1_18940562_18940606	GGAT	IFFO2	intronic	Lung	177	0.025458	0.144582	1.78588e-07	0.337764	3.59361e-05	cg22867719	18949742	9.158	0.289992	0.0734453	0.167781	0.235343	0.347721	0.400895	IFFO2	NM_001136265	Body	.
chr3_38492731_38492803	AC	ACVR2B	UTR3	Ovary	122	-0.002503	0.203895	1.78651e-07	0.337168	6.19268e-05	cg03555651	38479688	13.079	0.619633	0.0416182	0.548838	0.595769	0.646204	0.680354	ACVR2B;ACVR2B	NM_001106;NM_001106	ExonBnd;Body	.
chr17_50509536_50509574	TG	MYCBPAP	intronic	Ovary	122	-0.005967	0.203894	1.78663e-07	0.337191	6.19268e-05	cg02788401	50508497	1.058	0.118513	0.0428766	0.0610735	0.0913419	0.1382	0.195767	MYCBPAP;MYCBPAP	NM_032133;NM_032133	5'UTR;1stExon	Island
chr4_159284481_159284535	AC	RAPGEF2	intronic	Lung	177	-0.005577	0.144574	1.78755e-07	0.338079	3.59659e-05	cg07211684	159290069	5.561	0.728881	0.0667895	0.621556	0.68584	0.773078	0.839342	RAPGEF2	NM_014247	Body	.
chr3_112352540_112352566	GA	CD200	intronic	Colon, transverse	176	-0.022291	0.145342	1.78782e-07	0.33803	3.85431e-05	cg09333820	112332587	19.966	0.834176	0.0679099	0.715923	0.803801	0.882272	0.924996	CD200;CD200	NM_001004196;NM_005944	TSS1500;TSS1500	N_Shore
chr11_62653776_62653853	AG	INTS5	upstream	Colon, transverse	176	0.003034	0.145341	1.78799e-07	0.338062	3.85431e-05	cg00435526	62665885	12.0705	0.0267607	0.0345964	0.012759	0.0169958	0.024536	0.0338688	C11orf48;METTL12	NM_024099;NM_001043229	Body;Body	Island
chr22_38731010_38731050	TG	GTPBP1	UTR3	Lung	177	0.008437	0.144567	1.78874e-07	0.338305	3.59861e-05	cg06544989	38734850	3.82	0.765962	0.042565	0.702835	0.739604	0.789398	0.844612	UNC84B	NM_015374	3'UTR	.
chr22_42640350_42640394	TTAT	ATP5MGL	UTR5	Ovary	122	0.019583	0.203866	1.79052e-07	0.337924	6.205e-05	cg10108828	42644679	4.307	0.187621	0.0678407	0.104478	0.148672	0.218772	0.269005	CYB5R3;CYB5R3;CYB5R3;CYB5R3;CYB5R3	NM_000398;NM_007326;NM_001171661;NM_001129819;NM_001171660	Body;5'UTR;5'UTR;5'UTR;TSS200	.
chr1_246143126_246143164	AC	SMYD3	intronic	Lung	177	-0.010905	0.144558	1.79053e-07	0.338644	3.60183e-05	cg06561607	246110763	32.382	0.687001	0.1277	0.495798	0.596636	0.768158	0.90894	SMYD3;SMYD3	NM_022743;NM_001167740	Body;Body	.
chr1_118959024_118959054	AG	TBX15	intronic	Colon, transverse	176	0.006772	0.145324	1.79123e-07	0.338674	3.86041e-05	cg04256202	119004375	45.336	0.417034	0.0660859	0.316247	0.368999	0.457111	0.525283	.	.	.	N_Shelf
chr4_5884482_5884494	CA	CRMP1	intronic	Colon, transverse	176	-0.004536	0.145318	1.79228e-07	0.338873	3.86141e-05	cg15823097	5881972	2.516	0.579754	0.123633	0.386218	0.497612	0.64683	0.819555	CRMP1;CRMP1;CRMP1;CRMP1	NM_001288662;NM_001313;NM_001288661;NM_001014809	Body;Body;Body;Body	.
chr15_78039751_78039785	AC	TBC1D2B	intronic	Colon, transverse	176	-0.012869	0.145318	1.7923e-07	0.338877	3.86141e-05	cg20059377	78076890	37.122	0.311454	0.061995	0.218228	0.27294	0.347856	0.413681	TBC1D2B;TBC1D2B	NM_144572;NM_015079	Body;Body	N_Shore
chr5_148663299_148663330	TTCATG	HTR4;ADRB2	intergenic	Lung	177	-0.011271	0.144545	1.79297e-07	0.339105	3.60635e-05	cg20355837	148654932	8.3825	0.874101	0.0343514	0.818608	0.855415	0.895613	0.931395	HTR4;HTR4	NM_000870;NR_104445	TSS1500;TSS1500	S_Shore
chr3_99984060_99984076	TG	CMSS1;FILIP1L	intronic	Ovary	122	0.011026	0.203844	1.79363e-07	0.33851	6.21462e-05	cg05273695	100006790	22.722	0.524166	0.131886	0.32871	0.428441	0.610037	0.741536	FILIP1L;FILIP1L;CMSS1	NM_001042459;NM_182909;NM_032359	5'UTR;5'UTR;Body	.
chr3_73565786_73565832	AC	LOC101927296	ncRNA_intronic	Ovary	122	0.005607	0.203842	1.79397e-07	0.338575	6.21467e-05	cg17382158	73580384	14.575	0.17285	0.11486	0.0418036	0.0806431	0.22519	0.387548	PDZRN3	NM_015009	Body	.
chr8_38488734_38488758	AC	FGFR1;C8orf86	intergenic	Prostate	95	0.008318	0.255069	1.79522e-07	0.33747	0.000174374	cg17120578	38472318	16.428	0.569772	0.112309	0.395077	0.4956	0.638461	0.770628	.	.	.	S_Shelf
chr2_15533679_15533729	GT	NBAS	intronic	Prostate	95	-0.001729	0.255064	1.79585e-07	0.337589	0.000174374	cg19274914	15563419	29.715	0.981881	0.0111819	0.96391	0.97837	0.989031	0.991597	.	.	.	S_Shelf
chr6_31077612_31077636	GA	HCG22;C6orf15	intergenic	Ovary	122	-0.012576	0.203825	1.79632e-07	0.339019	6.22167e-05	cg17849733	31114423	36.799	0.73943	0.119546	0.504787	0.683101	0.827646	0.878484	PSORS1C1	NM_014068	TSS1500	.
chr16_83852141_83852187	AC	HSBP1;MLYCD	intergenic	Lung	177	0.004001	0.144526	1.79654e-07	0.33978	3.61314e-05	cg22957250	83843302	8.862	0.646022	0.0430365	0.569824	0.617904	0.674697	0.709982	.	.	.	.
chr7_1023624_1023678	AC	C7orf50	intronic	Prostate	95	0.008184	0.255054	1.79705e-07	0.337814	0.000174401	cg01414857	1056682	33.031	0.776015	0.097014	0.588552	0.709736	0.850055	0.897158	GPR146;GPR146;GPR146;C7orf50;C7orf50;C7orf50	NM_001303473;NM_138445;NM_001303474;NM_001134395;NM_032350;NM_001134396	5'UTR;5'UTR;5'UTR;Body;Body;Body	N_Shore
chr6_31197233_31197245	GT	HCG27	upstream	Lung	177	0.037119	0.144515	1.79868e-07	0.340185	3.61706e-05	cg23595396	31197137	0.102	0.164483	0.0877952	0.0520902	0.0906224	0.217942	0.342514	HCG27	NR_026791	TSS1500	N_Shore
chr8_143268838_143268859	TGC	GLI4	intronic	Lung	177	-0.003092	0.144512	1.79914e-07	0.340271	3.61746e-05	cg26054055	143281404	12.5555	0.0503526	0.024146	0.022148	0.0338232	0.0614572	0.0934275	LINC01604;LINC01604	NR_120682;NR_120683	Body;Body	N_Shelf
chr13_100550299_100550355	AC	GGACT	intronic	Prostate	95	-0.011711	0.255035	1.79921e-07	0.338221	0.000174521	cg02266379	100533998	16.329	0.757438	0.100534	0.587294	0.686105	0.832851	0.912772	GGACT;GGACT	NM_033110;NM_001195087	TSS200;5'UTR	S_Shore
chr18_11940262_11940334	AAAG	MPPE1;IMPA2	intergenic	Colon, transverse	176	0.007349	0.145275	1.80041e-07	0.34041	3.87755e-05	cg24421906	11947937	7.639	0.267551	0.14971	0.0512303	0.147893	0.384819	0.526977	.	.	.	Island
chr15_90661518_90661540	AG	CRTC3-AS1;LINC01585	ncRNA_intronic	Ovary	122	0.015999	0.203791	1.80108e-07	0.339917	6.237e-05	cg08510096	90659727	1.802	0.781251	0.0847399	0.646324	0.709754	0.840526	0.907295	LINC01585;CRTC3-AS1	NR_120371;NR_120372	TSS1500;Body	.
chr8_56493226_56493270	TG	LOC101929415	ncRNA_intronic	Lung	177	0.016542	0.1445	1.80147e-07	0.340712	3.62113e-05	cg07080864	56447397	45.851	0.453694	0.0718347	0.335762	0.403186	0.50726	0.566485	PENK;PENK	NM_006211;NM_001135690	TSS1500;TSS1500	Island
chr1_150807005_150807025	TC	CTSK	intronic	Colon, transverse	176	0.005997	0.145265	1.80234e-07	0.340775	3.88082e-05	cg21431715	150787996	19.019	0.532416	0.133319	0.338433	0.43902	0.604176	0.777951	.	.	.	.
chr14_46630616_46630673	GA	LINC00871;RPL10L	intergenic	Ovary	122	0.015652	0.20378	1.80261e-07	0.340206	6.24116e-05	cg07062130	46651830	21.1855	0.861068	0.0575567	0.766578	0.824551	0.902308	0.941829	RPL10L	NM_080746	TSS200	Island
chr1_18359462_18359514	GGAA	IGSF21	intronic	Lung	177	0.009092	0.144485	1.80443e-07	0.341272	3.6267e-05	cg09852604	18385479	25.991	0.562617	0.0571525	0.466206	0.527106	0.605055	0.653784	.	.	.	.
chr10_125049046_125049092	AC	CTBP2	intronic	Colon, transverse	176	0.002042	0.145248	1.80548e-07	0.341369	3.88714e-05	cg09732778	125050189	1.12	0.853645	0.0475622	0.777137	0.826829	0.881537	0.925493	CTBP2;CTBP2;CTBP2;CTBP2	NM_001290215;NM_001290214;NM_001329;NM_001083914	5'UTR;5'UTR;5'UTR;5'UTR	.
chr18_79376172_79376214	AC	ATP9B	intronic	Ovary	122	0.003587	0.203759	1.80551e-07	0.340752	6.25004e-05	cg15120176	79382809	6.616	0.905748	0.0400623	0.82706	0.879094	0.936205	0.961629	.	.	.	S_Shelf
chr20_3093164_3093178	GCCCCAG	AVP;UBOX5-AS1	intergenic	Prostate	95	0.015609	0.254978	1.8058e-07	0.339459	0.000174979	cg08042223	3093585	0.414	0.546122	0.0587423	0.459374	0.516441	0.580159	0.636504	.	.	.	Island
chr22_49706584_49706632	TG	C22orf34;BRD1	intergenic	Colon, transverse	176	-0.007153	0.145243	1.80651e-07	0.341563	3.88891e-05	cg21132420	49705958	0.65	0.509374	0.0692968	0.407303	0.466911	0.553848	0.613354	.	.	.	S_Shore
chr21_42704433_42704469	AC	PDE9A	intronic	Lung	177	-0.008244	0.144473	1.80672e-07	0.341705	3.63053e-05	cg23997156	42724282	19.831	0.740031	0.061407	0.637722	0.693763	0.78479	0.830261	PDE9A;PDE9A;PDE9A;PDE9A;PDE9A;PDE9A;PDE9A;PDE9A;PDE9A;PDE9A;PDE9A;PDE9A;PDE9A;PDE9A;PDE9A;PDE9A;PDE9A;PDE9A;PDE9A;PDE9A	NM_001001576;NM_001001580;NM_001001572;NM_001001579;NM_001001584;NM_001001585;NM_001001573;NM_002606;NM_001001570;NM_001001574;NM_001001569;NM_001001568;NM_001001567;NM_001001583;NM_001001582;NM_001001581;NM_001001575;NM_001001578;NM_001001577;NM_001001571	5'UTR;5'UTR;5'UTR;5'UTR;5'UTR;5'UTR;5'UTR;Body;Body;Body;Body;Body;Body;Body;Body;Body;Body;Body;Body;Body	.
chr5_170683894_170683934	TG	KCNIP1	intronic	Ovary	122	0.008661	0.203744	1.80764e-07	0.341155	6.25466e-05	cg12008764	170693751	9.837	0.371423	0.0980504	0.225939	0.307464	0.420268	0.539655	KCNIP1;KCNIP1;KCNIP1;KCNIP1;KCNIP1	NM_001278340;NM_001034837;NM_001278339;NM_014592;NM_001034838	5'UTR;Body;Body;Body;Body	.
chr3_50591663_50591697	GT	HEMK1	UTR3	Lung	177	-0.003579	0.144465	1.80806e-07	0.341959	3.63283e-05	cg11728787	50572120	19.56	0.341016	0.0367644	0.284146	0.313559	0.368014	0.398185	HEMK1	NM_016173	Body	S_Shelf
chr7_73866553_73866605	CCAT	TMEM270	downstream	Colon, transverse	176	-0.024042	0.145233	1.80833e-07	0.341907	3.89194e-05	cg17787108	73831714	34.865	0.68059	0.0975129	0.521674	0.612474	0.748589	0.833011	CLDN4	NM_001305	1stExon	Island
chr7_94396314_94396342	TG	COL1A2	intronic	Lung	177	-0.009168	0.144458	1.80952e-07	0.342235	3.63538e-05	cg08695855	94394431	1.897	0.0849209	0.0420879	0.0445142	0.0551531	0.107129	0.167388	COL1A2	NM_000089	TSS200	.
chr11_415207_415249	GT	SIGIRR	intronic	Lung	177	-0.008594	0.144456	1.8098e-07	0.342288	3.63557e-05	cg18889092	442380	27.152	0.685339	0.0763845	0.550045	0.636756	0.735577	0.801578	ANO9	NM_001012302	TSS1500	.
chr2_197804942_197804966	GCC	PLCL1	UTR5	Ovary	122	-0.039188	0.203719	1.81116e-07	0.34182	6.26503e-05	cg00982548	197785059	19.895	0.947883	0.0580846	0.815898	0.939318	0.98614	0.989414	BOLL;BOLL;BOLL	NM_033030;NM_197970;NM_033030	5'UTR;Body;1stExon	Island
chr16_29843500_29843605	GGAGGAAG	MVP	intronic	Ovary	122	0.006482	0.203687	1.81563e-07	0.342663	6.27932e-05	cg02575675	29863866	20.3135	0.825748	0.0698076	0.709396	0.775587	0.871926	0.937478	LOC440356;LOC440356;CDIPT	NR_024370;NR_015396;NM_006319	Body;Body;TSS1500	S_Shore
chr2_32827913_32827971	GT	LINC00486	ncRNA_intronic	Lung	177	-0.012295	0.144426	1.81568e-07	0.3434	3.6466e-05	cg07420170	32837369	9.427	0.75753	0.0590948	0.667124	0.714173	0.791225	0.859681	LINC00486	NR_027098	Body	.
chr17_21311608_21311652	TG	MAP2K3	intronic	Lung	177	-0.011989	0.144423	1.81609e-07	0.343478	3.64704e-05	cg13229782	21276465	35.165	0.326255	0.0630807	0.20475	0.285786	0.369243	0.420302	.	.	.	S_Shore
chr11_65508338_65508382	AC	TALAM1	upstream	Lung	177	-0.00245	0.144422	1.81645e-07	0.343546	3.64738e-05	cg22880423	65524238	15.878	0.39905	0.0456611	0.336287	0.365421	0.43015	0.485417	SCYL1;SCYL1	NM_020680;NM_001048218	TSS1500;TSS1500	N_Shore
chr2_169793418_169793463	CG	PHOSPHO2-KLHL23;SSB	intergenic	Colon, transverse	176	-0.006171	0.145185	1.81747e-07	0.343635	3.91117e-05	cg17841550	169827111	33.6705	0.85733	0.0691321	0.756486	0.818844	0.912172	0.940775	UBR3	NM_172070	TSS1500	N_Shore
chr1_162536242_162536274	TATT	UHMK1;UAP1	intergenic	Ovary	122	0.059943	0.203673	1.81765e-07	0.343045	6.28371e-05	cg00859178	162497418	38.84	0.648493	0.122169	0.449914	0.55758	0.736457	0.852177	UHMK1	NM_175866	TSS1500	N_Shore
chr8_139113963_139114065	GGGTGGAGTCGTCTTCTGTG	COL22A1;NONE	intergenic	Lung	177	0.017284	0.144414	1.81784e-07	0.343808	3.64937e-05	cg11530334	139104005	10.009	0.634588	0.0685447	0.528971	0.587228	0.683702	0.748274	.	.	.	.
chr12_92428633_92428706	CCTTCCTTCCTTCCTCCCTC	CLLU1;CLLU1-AS1	ncRNA_intronic	Colon, transverse	176	-0.00413	0.145183	1.81786e-07	0.343709	3.91156e-05	cg07943071	92398906	29.7635	0.93907	0.0466045	0.835524	0.914905	0.97466	0.987195	.	.	.	.
chr4_184369842_184369870	AG	LINC02362	ncRNA_intronic	Ovary	122	-0.016471	0.203671	1.81789e-07	0.34309	6.28371e-05	cg15011804	184370049	0.193	0.87738	0.0709363	0.753862	0.847031	0.925758	0.956784	LOC102723766;LOC102723766	NR_125933;NR_125934	Body;Body	.
chr9_122325631_122325685	GT	MRRF	UTR3	Ovary	122	-0.008672	0.203662	1.81919e-07	0.343335	6.28703e-05	cg00366537	122332779	7.121	0.474259	0.0728238	0.381267	0.429445	0.507251	0.606236	.	.	.	.
chr15_40358233_40358279	CCG	DISP2	UTR5	Lung	162	0.008108	0.15686	1.81989e-07	0.344197	3.65312e-05	cg13931752	40368517	10.261	0.525616	0.0472144	0.464131	0.493208	0.551887	0.61155	DISP2	NM_033510	Body	Island
chr6_44271880_44271908	TG	TMEM151B	intronic	Colon, transverse	176	-0.013966	0.145166	1.8212e-07	0.344341	3.91831e-05	cg05496603	44270076	1.818	0.694927	0.106079	0.497034	0.608594	0.781805	0.820713	TMEM151B	NM_001137560	TSS1500	N_Shore
chr3_127668101_127668143	GT	PODXL2	intronic	Lung	177	-0.005011	0.144386	1.82332e-07	0.344844	3.6596e-05	cg18353563	127672092	3.97	0.145206	0.0390482	0.0817918	0.11779	0.170508	0.208622	ABTB1;PODXL2;ABTB1;ABTB1	NM_032548;NM_015720;NM_172028;NM_172027	TSS1500;Body;TSS1500;TSS1500	N_Shore
chr19_10452020_10452062	GT	PDE4A	intronic	Ovary	122	0.008965	0.203628	1.82392e-07	0.344228	6.30107e-05	cg15713182	10459746	7.705	0.922058	0.0361388	0.864302	0.894683	0.950277	0.970576	PDE4A;PDE4A;PDE4A;PDE4A;PDE4A;PDE4A;PDE4A;PDE4A;PDE4A;PDE4A	NM_001111309;NM_001111308;NM_006202;NM_001111307;NM_001243121;NM_001243121;NM_001111307;NM_001111308;NM_001111309;NM_006202	ExonBnd;ExonBnd;ExonBnd;ExonBnd;ExonBnd;Body;Body;Body;Body;Body	.
chr1_8960743_8960789	AC	CA6	intronic	Colon, transverse	176	-0.003498	0.145139	1.8262e-07	0.345287	3.92863e-05	cg07601804	8963075	2.309	0.268867	0.0713416	0.15239	0.217532	0.310965	0.381669	CA6	NM_001215	Body	.
chr6_109915939_109916027	TCT	FIG4;GPR6	intergenic	Ovary	122	-0.001654	0.203612	1.82621e-07	0.34466	6.30668e-05	cg04807880	109866105	49.878	0.83771	0.0522151	0.746046	0.807484	0.872982	0.924483	.	.	.	.
chr11_26539133_26539174	AC	ANO3	intronic	Prostate	95	0.07338	0.254799	1.82663e-07	0.343376	0.000176663	cg04068676	26583677	44.5235	0.621521	0.19873	0.333387	0.46119	0.797403	0.948545	ANO3	NM_031418	Body	.
chr19_50492039_50492081	GA	EMC10;JOSD2	intergenic	Colon, transverse	176	-0.007191	0.145137	1.82666e-07	0.345374	3.92917e-05	cg07897402	50511947	19.887	0.657028	0.0868731	0.535684	0.59321	0.724104	0.803236	JOSD2;JOSD2;JOSD2;JOSD2;JOSD2;ASPDH;ASPDH	NM_001270686;NM_138334;NM_001270639;NM_001270641;NM_001270640;NM_001114598;NM_001024656	TSS1500;TSS1500;TSS1500;TSS1500;TSS1500;Body;Body	S_Shore
chr3_146423234_146423282	CT	PLSCR4;PLSCR2	intergenic	Lung	175	0.002172	0.145901	1.82913e-07	0.345944	3.67088e-05	cg21569635	146469953	46.695	0.091823	0.0439678	0.0439115	0.0603732	0.113747	0.174097	PLSCR2	NM_020359	5'UTR	S_Shore
chr10_27226449_27226487	AC	ACBD5	intronic	Ovary	122	0.013556	0.203589	1.82949e-07	0.345279	6.31685e-05	cg23947376	27259672	33.204	0.291481	0.0780962	0.191108	0.24158	0.333183	0.401978	.	.	.	S_Shore
chr11_107705830_107705870	AC	ELMOD1;SLN	intergenic	Ovary	122	0.013357	0.203576	1.83134e-07	0.345629	6.3221e-05	cg12237269	107712008	6.158	0.8247	0.053251	0.738394	0.79383	0.859814	0.902113	SLN;SLN	NM_003063;NM_003063	5'UTR;1stExon	.
chr9_100299635_100299681	AC	INVS	intronic	Lung	177	-0.001515	0.14434	1.8321e-07	0.346505	3.67645e-05	cg03121569	100308652	8.994	0.871707	0.0358283	0.813995	0.844604	0.893911	0.924382	TEX10;TEX10	NM_017746;NM_001161584	Body;Body	.
chr8_41663114_41663141	TG	ANK1	intronic	Ovary	122	-0.020409	0.203562	1.83329e-07	0.345996	6.3265e-05	cg01678292	41665355	2.2275	0.714338	0.0459634	0.64991	0.684301	0.742733	0.794353	ANK1;ANK1;ANK1;ANK1;ANK1;ANK1;ANK1;ANK1	NM_020478;NM_001142445;NM_020476;NM_020475;NM_020477;NM_001142446;NM_020480;NM_000037	TSS200;TSS200;Body;Body;Body;Body;TSS200;Body	.
chr14_70354829_70354866	GT	COX16;SYNJ2BP-COX16	intronic	Colon, transverse	176	0.014632	0.145102	1.83339e-07	0.346646	3.94274e-05	cg14760590	70403443	48.5955	0.68963	0.11798	0.495346	0.596219	0.782096	0.875431	SYNJ2BP-COX16;SYNJ2BP-COX16;SYNJ2BP-COX16;SYNJ2BP	NM_001202548;NM_001202547;NM_001202549;NM_018373	Body;Body;Body;Body	.
chr13_26049863_26049901	AC	SHISA2	intronic	Prostate	95	-0.001365	0.254726	1.83523e-07	0.344992	0.000177374	cg25553799	26049756	0.126	0.0313415	0.0154681	0.0174214	0.0233992	0.0342576	0.0503337	SHISA2	NM_001007538	Body	N_Shore
chr22_42989977_42990052	AT	PACSIN2	intronic	Colon, transverse	170	-0.003384	0.149876	1.83589e-07	0.347119	3.94768e-05	cg00357062	43016035	26.0205	0.423317	0.102942	0.264967	0.360994	0.49271	0.591619	PACSIN2	NM_001184970	TSS1500	S_Shore
chr1_237035919_237036033	TCCT	MT1HL1;RYR2	intergenic	Ovary	122	-0.007614	0.20353	1.83788e-07	0.346863	6.34003e-05	cg18217832	237032366	3.61	0.353321	0.0989429	0.222195	0.288828	0.41485	0.483038	.	.	.	.
chr14_76194484_76194504	GT	GPATCH2L	intronic	Lung	177	0.009375	0.144307	1.83845e-07	0.347707	3.68842e-05	cg26082202	76151640	42.854	0.178493	0.0522385	0.100101	0.144474	0.204109	0.271885	C14orf118;C14orf118	NM_017926;NM_017972	TSS1500;TSS1500	N_Shore
chr11_112245791_112245829	CA	PTS;PLET1	intergenic	Prostate	95	0.01373	0.254697	1.83869e-07	0.345642	0.000177617	cg15300101	112225902	19.908	0.141564	0.0877075	0.0491915	0.0642301	0.184449	0.346635	PTS	NM_000317	TSS1500	N_Shore
chr9_115616858_115616966	AAGG	DELEC1;LOC101928775	intergenic	Colon, transverse	176	-0.002125	0.145065	1.84053e-07	0.347995	3.95679e-05	cg05702676	115617080	0.168	0.959929	0.0146349	0.935645	0.952995	0.969544	0.979417	.	.	.	.
chr7_43995839_43995877	GT	POLR2J4	ncRNA_intronic	Colon, transverse	176	-0.002021	0.145065	1.84055e-07	0.347999	3.95679e-05	cg01100525	44044116	48.258	0.0360288	0.0133174	0.0170375	0.0254772	0.0441593	0.0582463	DBNL;DBNL;DBNL	NM_001122956;NM_014063;NM_001014436	TSS1500;TSS1500;TSS1500	N_Shore
chr6_46941387_46941497	AAAGA	ADGRF5	intronic	Ovary	121	-0.006127	0.205028	1.8422e-07	0.347677	6.35259e-05	cg01872224	46935973	5.469	0.579429	0.105988	0.406916	0.510228	0.647373	0.747123	ADGRF5	NM_015234	5'UTR	.
chr5_154288408_154288442	TG	GALNT10	intronic	Lung	177	-0.007334	0.144287	1.84238e-07	0.348449	3.69589e-05	cg26519740	154277100	11.325	0.588239	0.070708	0.475428	0.536633	0.63972	0.700555	GALNT10	NM_198321	Body	.
chr11_1506257_1506287	CAAAA	MOB2;DUSP8	intergenic	Lung	177	0.01066	0.144286	1.84271e-07	0.348512	3.69615e-05	cg07008355	1487832	18.44	0.957632	0.0336051	0.882236	0.948548	0.980701	0.988402	MOB2	NM_001172223	TSS1500	.
chr17_17800180_17800228	TC	RAI1	intronic	Lung	177	-0.002027	0.144285	1.8429e-07	0.348547	3.69615e-05	cg12244055	17811692	11.488	0.556185	0.0565596	0.470271	0.517403	0.588212	0.665883	SREBF1;SREBF1	NM_004176;NM_001005291	3'UTR;3'UTR	S_Shore
chr6_111046386_111046422	TG	GSTM2P1	ncRNA_exonic	Ovary	122	-0.011285	0.203487	1.84408e-07	0.348032	6.35791e-05	cg18600179	111057200	10.796	0.816031	0.0668555	0.694687	0.778928	0.864947	0.911695	.	.	.	.
chr22_28918537_28918581	GT	ZNRF3	intronic	Lung	177	-0.012985	0.144274	1.84487e-07	0.348921	3.69973e-05	cg16109875	28917304	1.255	0.620589	0.0928726	0.474337	0.552566	0.682813	0.781921	ZNRF3;ZNRF3	NM_032173;NM_001206998	TSS200;Body	.
chr6_95604061_95604095	GT	MANEA	intronic	Ovary	121	0.003176	0.204986	1.84816e-07	0.348803	6.37082e-05	cg20624625	95576652	27.426	0.0552762	0.0353105	0.0261715	0.0342715	0.0594809	0.118826	MANEA-AS1;MANEA;MANEA-AS1	NR_047502;NM_024641;NR_104136	Body;TSS1500;Body	N_Shore
chr2_85732938_85732970	GA	GNLY;ATOH8	intergenic	Prostate	95	0.006882	0.254616	1.84826e-07	0.347441	0.000178358	cg01461067	85752921	19.967	0.663613	0.0860743	0.51148	0.623375	0.714587	0.793443	ATOH8	NM_032827	TSS1500	N_Shore
chr3_15498469_15498485	CA	COLQ	intronic	Lung	177	-0.005457	0.144256	1.84836e-07	0.349582	3.70634e-05	cg21174565	15499035	0.558	0.953436	0.0204093	0.91973	0.943662	0.9673	0.976516	COLQ;COLQ;COLQ	NM_080538;NM_080539;NM_005677	TSS200;Body;Body	.
chr10_71720420_71720450	AC	C10orf105;CDH23	intronic	Ovary	122	-0.017032	0.203455	1.84865e-07	0.348895	6.37134e-05	cg25394960	71726683	6.248	0.448989	0.0679739	0.342913	0.402667	0.502626	0.565782	C10orf105;CDH23;CDH23	NM_001168390;NM_001171930;NM_022124	5'UTR;Body;Body	.
chr7_15131757_15131789	AC	DGKB;AGMO	intergenic	Colon, transverse	176	0.021557	0.145013	1.85069e-07	0.349916	3.97683e-05	cg26965006	15132012	0.239	0.926157	0.096309	0.840968	0.917767	0.969361	0.98524	.	.	.	.
chr1_161053462_161053506	TC	ARHGAP30	intronic	Colon, transverse	176	0.006739	0.145012	1.85072e-07	0.349922	3.97683e-05	cg11161846	161020662	32.822	0.133671	0.0939475	0.0351487	0.0678782	0.179778	0.341075	F11R	NM_016946	Body	N_Shore
chr17_3609322_3609350	GA	TRPV1;SHPK	UTR5;UTR3	Colon, transverse	176	-0.001578	0.145008	1.85154e-07	0.350077	3.97814e-05	cg25222319	3596980	12.356	0.948604	0.0181403	0.919094	0.936013	0.962502	0.979084	TRPV1;TRPV1;TRPV1;TRPV1	NM_018727;NM_080705;NM_080704;NM_018727	5'UTR;TSS1500;5'UTR;1stExon	.
chr5_66844139_66844197	TG	MAST4	intronic	Lung	177	-0.002904	0.14424	1.85164e-07	0.3502	3.71223e-05	cg05088356	66828339	15.829	0.723549	0.047564	0.649606	0.68765	0.75024	0.802834	MAST4;MAST4;MAST4	NM_015183;NM_001164664;NM_198828	TSS1500;Body;Body	.
chr5_103260050_103260076	GT	MACIR	intronic	Prostate	95	-0.00699	0.254587	1.85175e-07	0.348098	0.000178603	cg05225461	103261054	0.991	0.848314	0.0858291	0.680249	0.816439	0.910097	0.94134	C5orf30	NM_033211	5'UTR	S_Shore
chr4_36784349_36784429	TTCT	LINC02505;LINC02616	intergenic	Lung	177	0.003544	0.144237	1.85213e-07	0.350294	3.71257e-05	cg11330486	36823647	39.258	0.836277	0.045304	0.761811	0.803904	0.867401	0.905987	.	.	.	.
chr6_162716757_162716808	CG	PRKN	intronic	Colon, transverse	176	0.012744	0.145005	1.85223e-07	0.350208	3.97918e-05	cg06582575	162728135	11.3525	0.16128	0.0787011	0.0649706	0.108534	0.192172	0.323307	PACRG;PACRG;PACRG;PACRG;PARK2;PARK2;PARK2	NM_152410;NM_001080379;NM_001080379;NM_001080378;NM_004562;NM_013987;NM_013988	5'UTR;1stExon;5'UTR;5'UTR;TSS1500;TSS1500;TSS1500	S_Shore
chr2_750206_750231	TTTAT	TMEM18;LINC01115	intergenic	Ovary	122	-0.02903	0.20343	1.85224e-07	0.349572	6.38198e-05	cg12431599	742427	7.7915	0.611816	0.10892	0.446596	0.530115	0.691773	0.776036	.	.	.	.
chr7_96999861_96999879	GC	DLX6-AS1	ncRNA_intronic	Lung	177	-0.003894	0.144237	1.85226e-07	0.350318	3.71257e-05	cg25707676	97014227	14.357	0.0830386	0.0424661	0.0408328	0.0553773	0.094931	0.162252	DLX6AS	NR_015448	TSS200	N_Shelf
chr1_172818676_172818720	GT	FASLG;TNFSF18	intergenic	Ovary	122	-0.006606	0.203429	1.85241e-07	0.349605	6.38198e-05	cg01727495	172818854	0.156	0.720021	0.0725747	0.636964	0.686235	0.764703	0.80214	.	.	.	.
chr10_119028571_119028682	AAGG	CACUL1;NANOS1	intergenic	Lung	177	0.004966	0.144235	1.85261e-07	0.350384	3.71276e-05	cg00795464	119020834	7.7925	0.451782	0.062673	0.345242	0.412743	0.489128	0.574232	.	.	.	.
chr12_56027412_56027436	AAC	IKZF4	intronic	Colon, transverse	176	-0.014371	0.144999	1.8534e-07	0.35043	3.98125e-05	cg22539914	56042137	14.713	0.0159033	0.0237192	0.00783735	0.0108546	0.0154816	0.0248404	RPS26;RPS26	NM_001029;NM_001029	5'UTR;1stExon	Island
chr1_66909285_66909321	AC	DNAI4	intronic	Lung	177	-0.006144	0.144225	1.85452e-07	0.350745	3.71592e-05	cg26645574	66916545	7.242	0.832271	0.0558888	0.733619	0.794927	0.870877	0.917028	WDR78;WDR78	NM_024763;NM_207014	Body;Body	.
chr10_3168915_3168965	AC	PITRM1	intronic	Lung	177	-0.003079	0.144208	1.85778e-07	0.351362	3.72127e-05	cg14700035	3128928	40.012	0.889998	0.0532099	0.790206	0.856131	0.932686	0.961174	PFKP	NM_002627	Body	.
chr19_17349122_17349154	TTTC	GTPBP3;PLVAP	intergenic	Prostate	95	-0.004199	0.254536	1.85778e-07	0.349231	0.000179001	cg06293444	17304414	44.724	0.713653	0.117221	0.519549	0.648687	0.799891	0.89514	ABHD8;MRPL34	NM_024527;NM_023937	TSS1500;TSS1500	S_Shore
chr1_202173790_202173818	TG	PTPRVP	ncRNA_intronic	Colon, transverse	176	-0.006793	0.144975	1.85808e-07	0.351314	3.98994e-05	cg25270774	202203767	29.963	0.712921	0.0811429	0.585822	0.656924	0.772524	0.851892	LGR6;LGR6	NM_021636;NM_001017403	TSS200;Body	.
chr5_55444743_55444771	TG	PLPP1	intronic	Lung	177	0.00924	0.144202	1.85904e-07	0.3516	3.7234e-05	cg03848070	55440291	4.466	0.639937	0.0990255	0.480763	0.568766	0.708392	0.779024	PPAP2A;PPAP2A;PPAP2A	NR_103485;NM_003711;NM_176895	Body;Body;Body	.
chr14_102616206_102616248	TG	RCOR1	intronic	Lung	177	-0.006023	0.144194	1.86052e-07	0.35188	3.72596e-05	cg16014031	102584069	32.158	0.378199	0.0756272	0.26878	0.319525	0.424196	0.518694	.	.	.	.
chr19_633538_633568	CCGCGC	POLRMT	upstream	Lung	177	-0.012138	0.144188	1.86181e-07	0.352124	3.72816e-05	cg06223951	634087	0.534	0.0983493	0.0370514	0.0494695	0.0698054	0.115344	0.166911	POLRMT	NM_005035	TSS1500	S_Shore
chr1_81501781_81501832	CAG	ADGRL2	intronic	Ovary	122	-0.023932	0.203356	1.86288e-07	0.351581	6.41453e-05	cg08891284	81505042	3.2355	0.962218	0.047896	0.852545	0.973403	0.984339	0.990042	.	.	.	.
chr10_101263297_101263313	TG	LINC02681	ncRNA_exonic	Ovary	122	0.015267	0.203354	1.86325e-07	0.351651	6.41464e-05	cg02888745	101263655	0.35	0.120926	0.040372	0.0611917	0.0925441	0.145361	0.187373	.	.	.	.
chr13_26002848_26002894	TG	ATP8A2	intronic	Colon, transverse	176	0.010457	0.144939	1.86494e-07	0.352611	4.00239e-05	cg00893603	26012873	10.002	0.773878	0.0731116	0.647215	0.729934	0.825736	0.879376	ATP8A2	NM_016529	Body	S_Shore
chr13_78594315_78594339	AC	OBI1-AS1	ncRNA_intronic	Lung	177	-0.014696	0.144171	1.8651e-07	0.352748	3.73436e-05	cg15126179	78607203	12.876	0.154547	0.0503321	0.0814298	0.111348	0.187709	0.24481	.	.	.	Island
chr3_126513135_126513169	GT	UROC1	intronic	Lung	177	0.014931	0.144166	1.86609e-07	0.352933	3.73514e-05	cg01210965	126540609	27.457	0.367197	0.0633974	0.266575	0.323324	0.4133	0.45805	CHST13;C3orf22	NM_152889;NR_130715	Body;Body	N_Shore
chr3_195830705_195830849	GCAGTGGCCGGCTGGGT	MUC4;LINC01983	intergenic	Lung	177	0.017738	0.144163	1.86663e-07	0.353036	3.73551e-05	cg15729578	195849519	18.742	0.791085	0.0665629	0.669555	0.743545	0.841516	0.871966	.	.	.	.
chr12_75490195_75490233	CA	GLIPR1	intronic	Lung	177	-0.007064	0.144163	1.86667e-07	0.353043	3.73551e-05	cg15145363	75479465	10.749	0.820999	0.0578878	0.724648	0.778098	0.862796	0.913922	GLIPR1	NM_006851	TSS1500	.
chr3_191330296_191330328	AC	CCDC50;UTS2B	intronic	Lung	177	-0.020028	0.144158	1.86759e-07	0.353217	3.73696e-05	cg12336960	191331496	1.184	0.71162	0.0967825	0.538156	0.643837	0.779365	0.847504	CCDC50;CCDC50;UTS2D	NM_178335;NM_174908;NM_198152	Body;Body;TSS1500	S_Shore
chr1_998743_998784	GCGGAGCGGAGGGC	HES4	downstream	Prostate	95	-0.008521	0.254454	1.86763e-07	0.351083	0.000179766	cg06324192	968163	30.6005	0.362738	0.0624565	0.275154	0.323574	0.39715	0.475153	PLEKHN1;PLEKHN1	NM_032129;NM_001160184	Body;Body	S_Shore
chr16_16006842_16006881	GTGGCG	ABCC1	intronic	Colon, transverse	176	0.022414	0.144923	1.8681e-07	0.353209	4.00873e-05	cg17407893	16025343	18.4815	0.512646	0.0935066	0.363486	0.442316	0.571302	0.651513	ABCC1	NM_004996	Body	.
chr20_62334753_62334783	AGGGCG	LAMA5	intronic	Ovary	122	0.020811	0.203318	1.8684e-07	0.352622	6.43002e-05	cg12382846	62317065	17.703	0.235939	0.114805	0.101048	0.158054	0.285579	0.395884	LAMA5	NM_005560	Body	S_Shelf
chr11_3124803_3124839	ATGG	OSBPL5	intronic	Lung	177	0.016945	0.144147	1.86977e-07	0.353631	3.74014e-05	cg01418188	3124379	0.442	0.363783	0.0580109	0.27145	0.320668	0.407239	0.451838	OSBPL5;OSBPL5;OSBPL5	NM_020896;NM_001144063;NM_145638	Body;Body;Body	S_Shelf
chr11_494148_494193	GCTGG	RNH1	downstream	Colon, transverse	176	-0.004449	0.144914	1.86989e-07	0.353547	4.01208e-05	cg22993527	473003	21.1675	0.957546	0.0150492	0.933345	0.947387	0.96894	0.978945	PTDSS2	NM_030783	Body	Island
chr13_31016969_31017025	TTCC	TEX26;HSPH1	intergenic	Colon, transverse	176	0.005417	0.144913	1.87009e-07	0.353585	4.01208e-05	cg22761482	31005263	11.734	0.942779	0.0257669	0.899673	0.925445	0.959522	0.983762	.	.	.	.
chr15_90249942_90249975	TTTA	TTLL13P	ncRNA_intronic	Prostate	94	-0.006406	0.256807	1.87169e-07	0.351846	0.000180065	cg11992265	90275097	25.1385	0.964992	0.0151608	0.928831	0.963468	0.975188	0.979166	.	.	.	Island
chr11_123188407_123188476	TCC	CLMP	intronic	Ovary	122	0.016718	0.203281	1.8738e-07	0.353643	6.44627e-05	cg22476175	123187866	0.5755	0.262469	0.0820661	0.144528	0.208084	0.313358	0.39712	CLMP	NM_024769	Body	.
chr10_35269269_35269305	CTTC	CCNY	intronic	Lung	177	-0.018561	0.144124	1.87445e-07	0.354515	3.7491e-05	cg10815770	35306999	37.712	0.655332	0.0804201	0.53072	0.603329	0.703773	0.790795	CCNY	NM_181698	5'UTR	.
chr2_11587694_11587742	AC	GREB1	UTR3	Colon, transverse	176	-0.005579	0.144884	1.87576e-07	0.354656	4.02379e-05	cg12568421	11591711	3.993	0.865063	0.0832571	0.6762	0.834128	0.919667	0.947287	GREB1;GREB1	NM_033090;NM_014668	3'UTR;Body	N_Shore
chr19_49113654_49113672	AAT	LIN7B	upstream	Prostate	94	0.033238	0.256773	1.8758e-07	0.352618	0.000180367	cg10667338	49113785	0.122	0.34344	0.0853936	0.240637	0.277648	0.400938	0.483763	LIN7B	NM_022165	TSS1500	N_Shore
chr1_47923915_47923969	AC	TRABD2B	intronic	Lung	177	-0.008379	0.144115	1.87622e-07	0.354849	3.75224e-05	cg02731237	47922205	1.737	0.79545	0.0518248	0.693872	0.767796	0.831068	0.860892	TRABD2B	NM_001194986	Body	.
chr13_26442945_26442980	ATGA	CDK8;WASF3	intergenic	Lung	177	0.051993	0.144112	1.87666e-07	0.354933	3.75273e-05	cg08381562	26442916	0.0465	0.542475	0.106194	0.367197	0.476921	0.608151	0.719996	.	.	.	.
chr16_67980836_67980871	ATTTC	DPEP3	upstream	Colon, transverse	176	0.01043	0.144878	1.87696e-07	0.354883	4.0259e-05	cg26416227	67964183	16.6705	0.498952	0.0974621	0.319954	0.446162	0.56749	0.655842	SLC12A4;SLC12A4;SLC12A4;SLC12A4;SLC12A4	NM_001145963;NM_001145964;NM_001145961;NM_001145962;NM_005072	TSS200;Body;Body;Body;Body	N_Shelf
chr7_151059514_151059542	CCCCCG	SLC4A2	intronic	Ovary	118	0.003837	0.209503	1.87696e-07	0.354238	6.45478e-05	cg09171577	151081050	21.522	0.0264429	0.0334224	0.0119534	0.0144181	0.0224231	0.0754958	FASTK;FASTK	NM_006712;NM_033015	TSS200;TSS200	Island
chr1_6404707_6404755	AAAT	ACOT7;HES2	intergenic	Ovary	121	0.008387	0.204776	1.87821e-07	0.354473	6.45789e-05	cg07386626	6415475	10.744	0.830044	0.0683138	0.717168	0.782313	0.883132	0.923309	HES2	NM_019089	3'UTR	N_Shelf
chr1_230107610_230107644	TG	GALNT2	intronic	Colon, transverse	176	-0.005364	0.144871	1.87829e-07	0.355135	4.02831e-05	cg08204872	230113690	6.063	0.895357	0.0637459	0.769647	0.864103	0.943523	0.975873	GALNT2;GALNT2	NM_001291866;NM_004481	Body;Body	.
chr16_89489210_89489268	AC	ANKRD11	intronic	Colon, transverse	176	0.01597	0.144865	1.87947e-07	0.355359	4.03038e-05	cg10091053	89537127	47.888	0.667474	0.0675833	0.543272	0.625647	0.721264	0.761533	SPG7;SPG7	NM_003119;NM_199367	Body;3'UTR	N_Shore
chr1_175160788_175160824	CTT	KIAA0040	exonic	Ovary	122	0.011718	0.203237	1.88015e-07	0.35484	6.46221e-05	cg14847009	175193379	32.573	0.241364	0.0477058	0.175489	0.206254	0.271972	0.314481	KIAA0040;KIAA0040;KIAA0040;KIAA0040	NM_001162895;NM_001162893;NM_001162894;NM_014656	TSS1500;TSS1500;TSS1500;TSS1500	S_Shore
chr10_102649033_102649053	GT	TRIM8	intronic	Colon, transverse	176	0.014973	0.144858	1.88097e-07	0.355642	4.03314e-05	cg27391127	102656162	7.119	0.87049	0.0468544	0.790441	0.842417	0.904689	0.939194	TRIM8	NM_030912	Body	N_Shore
chr18_5000864_5000896	CA	DLGAP1;LINC01892	intergenic	Lung	177	-0.005817	0.144091	1.88097e-07	0.355749	3.76056e-05	cg25624568	4988191	12.689	0.53683	0.0563571	0.446085	0.493944	0.577065	0.615176	.	.	.	.
chr7_71754565_71754597	CT	GALNT17;CALN1	intergenic	Ovary	122	-0.017057	0.203224	1.88211e-07	0.35521	6.46755e-05	cg01361990	71751947	2.634	0.323229	0.115826	0.197156	0.252791	0.361471	0.539775	.	.	.	.
chr17_80988884_80988926	GT	LOC400627;CHMP6	intergenic	Colon, transverse	176	0.006572	0.144851	1.88237e-07	0.355907	4.03523e-05	cg09164913	80989421	0.516	0.322928	0.0789362	0.178421	0.269785	0.376886	0.441213	.	.	.	N_Shelf
chr3_49911190_49911246	TAGA	MON1A	intronic	Ovary	122	-0.001624	0.203222	1.88239e-07	0.355262	6.46755e-05	cg11663600	49903983	7.235	0.0397494	0.0159634	0.0208059	0.0290664	0.0468734	0.070774	MST1R	NM_002447	TSS200	Island
chr20_46008772_46008818	CA	MMP9	upstream	Colon, transverse	176	0.003289	0.144844	1.8837e-07	0.356158	4.03761e-05	cg10505873	46008872	0.077	0.121718	0.0413974	0.0596209	0.0946602	0.144255	0.195049	MMP9	NM_004994	TSS200	N_Shore
chr2_86077811_86077858	CA	POLR1A	splicing	Ovary	122	-0.020049	0.203206	1.88469e-07	0.355696	6.47427e-05	cg11475759	86066780	11.0545	0.860397	0.124474	0.578787	0.818387	0.947348	0.969511	POLR1A	NM_015425	Body	.
chr2_240961991_240962097	CA	UICLM	ncRNA_intronic	Ovary	122	0.002779	0.203193	1.88659e-07	0.356056	6.47813e-05	cg26800771	240916037	46.007	0.720284	0.0643428	0.629126	0.686277	0.757446	0.823164	.	.	.	Island
chr14_46630616_46630673	GA	LINC00871;RPL10L	intergenic	Ovary	122	-0.01492	0.203191	1.88684e-07	0.356103	6.47813e-05	cg23244948	46627027	3.6175	0.418807	0.140354	0.239128	0.315089	0.48051	0.672315	.	.	.	.
chr3_191330296_191330328	AC	CCDC50;UTS2B	intronic	Lung	177	-0.008211	0.14405	1.88904e-07	0.357274	3.77548e-05	cg07647691	191330719	0.407	0.382057	0.0821334	0.267524	0.320435	0.425374	0.512799	UTS2B;CCDC50;CCDC50	NM_198152;NM_178335;NM_174908	TSS200;Body;Body	S_Shore
chr17_80466061_80466085	GT	NPTX1	downstream	Colon, transverse	176	0.012707	0.144812	1.89013e-07	0.357375	4.05095e-05	cg22878535	80457827	8.246	0.720033	0.0873695	0.580067	0.661055	0.768296	0.868046	.	.	.	S_Shelf
chr12_24910378_24910426	AAAT	BCAT1	intronic	Colon, transverse	176	-0.014438	0.144808	1.89089e-07	0.357517	4.0521e-05	cg21172322	24902174	8.228	0.473576	0.0881309	0.326992	0.417098	0.537484	0.593786	BCAT1	NM_005504	Body	N_Shore
chr20_25350959_25351009	CA	ABHD12	intronic	Lung	177	-0.004184	0.144037	1.89161e-07	0.35776	3.77955e-05	cg20201458	25310864	40.12	0.150426	0.0480797	0.0758864	0.117819	0.185024	0.234243	ABHD12;ABHD12	NM_015600;NM_001042472	Body;Body	.
chr12_99121321_99121357	TG	ANKS1B	intronic	Ovary	122	-0.011709	0.203159	1.89163e-07	0.357007	6.49059e-05	cg24305861	99170495	49.156	0.66065	0.124311	0.442867	0.57841	0.740603	0.860862	ANKS1B	NM_152788	Body	.
chr15_74204940_74204964	AAAG	STRA6	intronic	Lung	177	-0.024607	0.144037	1.89167e-07	0.357772	3.77955e-05	cg09153267	74207834	2.882	0.61147	0.0559046	0.524247	0.580033	0.64835	0.698071	STRA6;STRA6;STRA6;STRA6;STRA6;STRA6	NM_001199041;NM_001199041;NM_001199040;NM_001142620;NM_001142619;NM_001142617	1stExon;5'UTR;Body;5'UTR;5'UTR;5'UTR	.
chr6_133192079_133192115	GT	LINC00326;EYA4	intergenic	Ovary	121	-0.016064	0.204683	1.89185e-07	0.357047	6.49059e-05	cg12152919	133240748	48.651	0.163536	0.0565684	0.0910327	0.131923	0.187085	0.234448	EYA4;EYA4;EYA4	NM_172105;NM_172103;NM_004100	TSS1500;TSS1500;TSS1500	N_Shore
chr1_198179798_198179814	GT	NEK7	intronic	Colon, transverse	172	-0.017899	0.147951	1.89229e-07	0.357782	4.05424e-05	cg14428237	198167799	12.007	0.506911	0.0581921	0.41518	0.468502	0.542574	0.602065	NEK7	NM_133494	5'UTR	.
chr19_44706269_44706311	AC	CEACAM16	intronic	Colon, transverse	176	-0.00191	0.144801	1.89231e-07	0.357786	4.05424e-05	cg05934824	44706450	0.16	0.934124	0.0272352	0.890025	0.914404	0.954811	0.969732	CEACAM16	NM_001039213	Body	N_Shore
chr1_211480651_211480683	AC	RD3	intronic	Colon, transverse	176	-0.01299	0.144785	1.89534e-07	0.35836	4.05936e-05	cg09810089	211479346	1.321	0.811941	0.0837331	0.638924	0.770159	0.872015	0.911003	RD3;RD3	NM_183059;NM_001164688	Body;Body	Island
chr22_46008683_46008711	TG	LOC730668	ncRNA_exonic	Colon, transverse	176	0.008496	0.144779	1.89654e-07	0.358587	4.06146e-05	cg12196504	45981917	26.78	0.77784	0.0844266	0.649984	0.721342	0.831708	0.92794	.	.	.	S_Shelf
chr20_50120268_50120296	AAAC	PEDS1	UTR3	Colon, transverse	176	0.017483	0.144774	1.89754e-07	0.358775	4.06269e-05	cg23736212	50119812	0.47	0.458043	0.0586829	0.379292	0.422535	0.486424	0.542839	TMEM189-UBE2V1	NM_199203	Body	.
chr10_35290222_35290264	CA	CCNY	intronic	Colon, transverse	176	-0.008803	0.144773	1.89775e-07	0.358815	4.06269e-05	cg16939751	35335426	45.183	0.326791	0.0590746	0.235119	0.284442	0.370501	0.414747	CCNY;CCNY;CCNY;CCNY;CCNY	NM_145012;NM_001282854;NM_001282853;NM_001282852;NM_181698	TSS1500;TSS1500;TSS1500;TSS1500;5'UTR	N_Shore
chr11_111564617_111564675	AC	LAYN;SIK2	intergenic	Colon, transverse	176	0.005326	0.144773	1.89776e-07	0.358817	4.06269e-05	cg05209898	111585443	20.797	0.885581	0.0463386	0.812827	0.855035	0.916491	0.955133	.	.	.	.
chr12_29545629_29545675	CA	TMTC1	intronic	Lung	177	-0.008658	0.143996	1.89992e-07	0.359333	3.79483e-05	cg11288686	29582874	37.222	0.577018	0.068557	0.476192	0.525765	0.623521	0.696337	TMTC1	NM_175861	Body	.
chr19_53690092_53690124	TG	MIR520A	upstream	Colon, transverse	176	0.020746	0.144761	1.90022e-07	0.359282	4.06749e-05	cg12690224	53694372	4.264	0.922945	0.0797839	0.752772	0.920099	0.967456	0.97623	MIR519B;MIR526B	NR_030191;NR_030190	TSS1500;TSS200	.
chr5_78544752_78544770	AC	LHFPL2	intronic	Colon, transverse	176	0.010607	0.144758	1.9007e-07	0.359373	4.06807e-05	cg22943586	78538258	6.503	0.774855	0.0441854	0.707878	0.744295	0.801936	0.861817	LHFPL2	NM_005779	5'UTR	.
chr11_19527937_19527971	AC	NAV2	intronic	Colon, transverse	176	-0.00633	0.14475	1.90245e-07	0.359703	4.07134e-05	cg24467428	19519905	8.049	0.473694	0.0580759	0.379166	0.438485	0.514776	0.562031	NAV2-AS4;NAV2-AS4;NAV2	NR_033989;NR_033989;NM_001111018	Body;ExonBnd;Body	.
chr13_30422318_30422369	CCCAG	LINC01058;UBE2L5	upstream	Lung	169	-0.010308	0.150346	1.90387e-07	0.360079	3.80231e-05	cg06212359	30421121	1.2225	0.573764	0.109301	0.427056	0.498245	0.63744	0.801332	LINC01058	NR_125771	Body	N_Shore
chr16_28863893_28863918	GCC	SH2B1	UTR5	Ovary	122	0.017102	0.203073	1.90422e-07	0.359384	6.53068e-05	cg02850742	28842626	21.2795	0.40559	0.0988014	0.290952	0.35706	0.434974	0.520184	TUFM	NM_003321	3'UTR	N_Shelf
chr1_159942743_159942769	GT	IGSF9	intronic	Lung	177	-0.035724	0.143973	1.90452e-07	0.360202	3.80281e-05	cg03926784	159922924	19.832	0.149041	0.0736758	0.046896	0.0913709	0.19657	0.268841	TAGLN2;TAGLN2;TAGLN2	NM_001277224;NM_001277223;NM_003564	Body;5'UTR;5'UTR	N_Shore
chr8_37381244_37381268	GT	KCNU1;LINC01605	intergenic	Colon, transverse	176	0.005264	0.144735	1.90543e-07	0.360267	4.07726e-05	cg12095177	37421048	39.792	0.978605	0.0100909	0.963562	0.974507	0.985009	0.990011	LINC01605	NR_121620	Body	.
chr1_7680842_7680861	CG	CAMTA1	intronic	Colon, transverse	176	0.008023	0.144731	1.90617e-07	0.360406	4.07838e-05	cg25763306	7681156	0.3045	0.142245	0.0490944	0.0682013	0.105924	0.170348	0.230703	CAMTA1	NM_015215	Body	S_Shore
chr17_50554885_50554929	TG	SPATA20	intronic	Colon, transverse	176	-0.003095	0.144729	1.9065e-07	0.360469	4.07862e-05	cg12765405	50551094	3.813	0.474913	0.0867765	0.308395	0.434731	0.532743	0.59473	SPATA20	NM_022827	Body	S_Shelf
chr16_4483160_4483224	GT	HMOX2	intronic	Prostate	95	-0.01076	0.254126	1.90725e-07	0.35853	0.000183204	cg14951292	4475985	7.207	0.753377	0.0857815	0.580085	0.707471	0.807934	0.883867	HMOX2;HMOX2;HMOX2;NMRAL1	NM_001127204;NM_002134;NM_001127206;NM_020677	TSS1500;TSS1500;5'UTR;TSS1500	N_Shore
chr17_77818763_77818813	AC	LINC01987;LINC01973	intergenic	Colon, transverse	176	0.004225	0.144719	1.90857e-07	0.360861	4.08256e-05	cg15416105	77825763	6.975	0.842882	0.0395064	0.784174	0.818386	0.873351	0.901692	.	.	.	.
chr9_93134288_93134320	CCCG	NINJ1	upstream	Colon, transverse	165	0.004603	0.15372	1.90877e-07	0.360898	4.08256e-05	cg03631004	93144795	10.491	0.968379	0.0177209	0.940704	0.959679	0.980712	0.987416	.	.	.	.
chr16_87948974_87949024	AAACA	BANP	upstream	Prostate	95	0.028773	0.254112	1.90907e-07	0.358873	0.000183285	cg08024398	87966068	17.069	0.779109	0.109232	0.562158	0.71083	0.85291	0.927741	BANP;BANP	NM_017869;NM_079837	5'UTR;5'UTR	.
chr5_135383700_135383746	GT	MACROH2A1	intronic	Lung	177	0.016791	0.143948	1.9094e-07	0.361125	3.81135e-05	cg11428066	135352807	30.916	0.947504	0.0955995	0.65155	0.970114	0.981513	0.985802	H2AFY;H2AFY;H2AFY;H2AFY	NM_004893;NM_001040158;NM_138610;NM_138609	Body;Body;Body;Body	.
chr8_119176296_119176318	GT	COLEC10;MAL2	intergenic	Lung	177	-0.016235	0.143943	1.91058e-07	0.361348	3.81329e-05	cg00677295	119177121	0.814	0.648008	0.0921163	0.509566	0.592341	0.704194	0.789413	.	.	.	.
chr12_103162506_103162538	GT	LOC101929058	ncRNA_intronic	Colon, transverse	176	-0.064389	0.144709	1.91066e-07	0.361255	4.08567e-05	cg07233212	103207798	45.276	0.935982	0.109008	0.525008	0.953008	0.975799	0.984569	.	.	.	.
chr12_120013439_120013483	GT	BICDL1	intronic	Colon, transverse	176	-0.005882	0.144705	1.91148e-07	0.361411	4.08698e-05	cg20608813	120037460	23.999	0.911531	0.0682424	0.829125	0.909403	0.947656	0.957583	CCDC64	NM_207311	Body	.
chr14_95319303_95319341	CA	CLMN	intronic	Ovary	122	-0.023244	0.203011	1.91343e-07	0.361121	6.56107e-05	cg25872320	95307544	11.778	0.357604	0.0859886	0.234439	0.30379	0.402514	0.524272	CLMN	NM_024734	Body	.
chr2_134369727_134369757	TG	MGAT5	intronic	Colon, transverse	176	-0.008801	0.144693	1.91388e-07	0.361864	4.09163e-05	cg22763593	134367868	1.874	0.437747	0.100642	0.266252	0.366806	0.515064	0.599455	MGAT5	NM_002410	Body	.
chr16_12818427_12818457	AAAAC	CPPED1;SHISA9	intergenic	Ovary	122	-0.021415	0.202993	1.91606e-07	0.361618	6.56771e-05	cg27318087	12803038	15.404	0.658571	0.0569338	0.576011	0.625846	0.688101	0.738431	CPPED1;CPPED1	NM_001099455;NM_018340	Body;Body	N_Shore
chr6_30440598_30440629	GTTT	RPP21;HLA-E	intergenic	Lung	177	0.003852	0.14391	1.91709e-07	0.36258	3.82549e-05	cg07374509	30451293	10.6795	0.049908	0.0181988	0.0245453	0.0378415	0.0604718	0.0816331	.	.	.	Island
chr2_65023319_65023359	TG	SLC1A4	UTR3	Colon, transverse	176	0.011894	0.144676	1.91729e-07	0.362509	4.09847e-05	cg22178396	65070572	47.233	0.736893	0.101139	0.559751	0.662737	0.812081	0.880354	CEP68	NM_015147	Body	.
chr1_28247126_28247158	GAAA	ATP5IF1;SESN2	intergenic	Lung	176	0.000551	0.144674	1.91754e-07	0.362665	3.82598e-05	cg05045517	28247225	0.083	0.0267029	0.0221807	0.0138048	0.0178108	0.0257947	0.0471182	.	.	.	Island
chr2_216527107_216527195	CCTTT	RPL37A;LINC01280	intergenic	Lung	177	-0.005238	0.143905	1.91812e-07	0.362775	3.82674e-05	cg27492596	216504537	22.614	0.839048	0.0687625	0.731442	0.798225	0.883597	0.934784	.	.	.	.
chr16_50363633_50363679	CG	BRD7	intronic	Colon, transverse	176	-0.00231	0.144668	1.91876e-07	0.362787	4.10114e-05	cg01187464	50317391	46.265	0.92454	0.0419225	0.86351	0.905581	0.951781	0.967944	ADCY7	NM_001114	3'UTR	.
chr5_72531757_72531789	TC	ZNF366;LOC102503427	intergenic	Lung	177	-0.023923	0.143893	1.92065e-07	0.363253	3.83138e-05	cg06335515	72504524	27.249	0.556058	0.0652436	0.459826	0.506473	0.599468	0.669344	ZNF366	NM_152625	5'UTR	.
chr10_101015464_101015492	TG	PDZD7	intronic	Colon, transverse	176	0.016115	0.144658	1.92082e-07	0.363176	4.10508e-05	cg21378403	101018167	2.689	0.61211	0.0652593	0.506464	0.569232	0.651699	0.724517	PDZD7	NM_024895	Body	N_Shore
chr6_30444022_30444073	AG	RPP21;HLA-E	intergenic	Ovary	122	0.000652	0.20296	1.92104e-07	0.362557	6.58356e-05	cg21619846	30453686	9.6385	0.0414404	0.0142163	0.0260791	0.0339376	0.0467914	0.0593149	.	.	.	S_Shore
chr19_4338120_4338138	CA	STAP2	intronic	Lung	177	-0.047759	0.143886	1.92203e-07	0.363514	3.83373e-05	cg24294041	4329584	8.545	0.48992	0.108995	0.327143	0.417847	0.558699	0.687946	STAP2;STAP2	NM_001013841;NM_017720	Body;Body	S_Shore
chr12_121039539_121039572	GTTTTTTT	OASL	upstream	Prostate	94	0.008073	0.256384	1.92285e-07	0.361463	0.000184473	cg14353998	121039416	0.1395	0.354866	0.0709936	0.230111	0.310612	0.407291	0.481171	OASL;OASL;OASL	NM_001261825;NM_198213;NM_003733	TSS200;TSS200;TSS200	.
chr16_3103182_3103216	CA	ZSCAN10;ZNF205-AS1	intergenic	Prostate	95	-0.044803	0.253993	1.92368e-07	0.36162	0.000184473	cg18756043	3105858	2.659	0.764498	0.0917715	0.592394	0.710574	0.823751	0.898364	.	.	.	N_Shore
chr11_122303045_122303077	TTG	MIR100HG	ncRNA_intronic	Lung	177	0.013634	0.143877	1.92392e-07	0.363871	3.83709e-05	cg01385043	122307119	4.058	0.589996	0.0737071	0.478997	0.53765	0.634488	0.729549	.	.	.	.
chr17_45411795_45411819	CA	ARHGAP27	intronic	Prostate	95	-0.015182	0.253987	1.92438e-07	0.361751	0.000184473	cg24477401	45407140	4.667	0.653242	0.080933	0.518295	0.620015	0.701719	0.752085	ARHGAP27;ARHGAP27	NM_001159330;NM_199282	TSS1500;5'UTR	S_Shore
chr18_142034_142092	AC	ROCK1P1;USP14	intergenic	Colon, transverse	176	0.024344	0.144637	1.92503e-07	0.363973	4.11362e-05	cg27283457	111676	30.387	0.257032	0.0984234	0.0708033	0.188057	0.325593	0.413033	ROCK1P1	NR_033770	Body	N_Shore
chr1_156435323_156435355	GT	MIR9-1HG;MEF2D	intergenic	Ovary	122	-0.015832	0.202932	1.92515e-07	0.363332	6.59645e-05	cg14087168	156480877	45.538	0.280514	0.0486007	0.201172	0.254321	0.308702	0.358019	MEF2D	NM_005920	Body	.
chr12_132302229_132302268	AC	GALNT9	intronic	Lung	177	-0.007403	0.14387	1.92524e-07	0.364122	3.83933e-05	cg09900984	132292713	9.5355	0.749411	0.0361489	0.688862	0.726195	0.773133	0.809416	GALNT9	NM_001122636	Body	N_Shelf
chr2_42791918_42791941	GT	HAAO	intronic	Lung	177	-0.008348	0.143862	1.92686e-07	0.364428	3.84215e-05	cg09256201	42792344	0.4145	0.305174	0.0438676	0.220684	0.279413	0.335904	0.372119	HAAO	NM_012205	Body	N_Shore
chr9_18406289_18406343	TTTTC	SH3GL2;ADAMTSL1	intergenic	Colon, transverse	176	0.004426	0.144627	1.9271e-07	0.364364	4.1171e-05	cg23506320	18405539	0.777	0.71719	0.0979945	0.563359	0.655809	0.789583	0.873636	.	.	.	.
chr11_16882860_16882888	AC	PLEKHA7	intronic	Prostate	95	0.01098	0.253959	1.92781e-07	0.362395	0.000184707	cg15649929	16906011	23.137	0.465601	0.109557	0.279522	0.38815	0.538015	0.631744	PLEKHA7	NM_175058	Body	.
chr11_2014778_2014823	CCT	H19;IGF2	intergenic	Lung	177	-0.00325	0.143855	1.92829e-07	0.364698	3.84459e-05	cg06197492	1995375	19.4255	0.864358	0.0565944	0.783931	0.823068	0.911489	0.960292	H19	NR_002196	Body	N_Shore
chr16_55835677_55835717	AGGA	CES1;CES5A	intergenic	Colon, transverse	176	0.011545	0.144608	1.93087e-07	0.365076	4.12469e-05	cg23196985	55833085	2.612	0.341447	0.0693016	0.207305	0.30057	0.385881	0.437192	CES1;CES1;CES1;CES1;CES1;CES1	NM_001025195;NM_001025195;NM_001025194;NM_001266;NM_001025194;NM_001266	1stExon;5'UTR;5'UTR;1stExon;1stExon;5'UTR	Island
chr3_136981265_136981300	TTAAA	IL20RB	intronic	Colon, transverse	176	0.019138	0.144605	1.93156e-07	0.365208	4.12508e-05	cg07629076	136990190	8.9075	0.814821	0.139898	0.556973	0.718054	0.939703	0.979336	IL20RB	NM_144717	Body	.
chr9_122515352_122515390	TG	OR1J2;OR1J4	intergenic	Colon, transverse	176	-0.011033	0.144604	1.9317e-07	0.365235	4.12508e-05	cg03733223	122528199	12.828	0.749064	0.0983456	0.56446	0.687703	0.82465	0.888299	OR1N1	NM_012363	TSS1500	.
chr7_2781412_2781448	TG	GNA12	intronic	Lung	177	-0.010149	0.143827	1.93405e-07	0.365788	3.85527e-05	cg23285459	2762926	18.504	0.474799	0.118996	0.275458	0.386868	0.553352	0.664109	GNA12	NM_007353	Body	Island
chr6_87796908_87796940	TG	LOC101928911	ncRNA_intronic	Ovary	122	-0.014871	0.202868	1.93478e-07	0.365151	6.62707e-05	cg14973857	87799711	2.787	0.48132	0.0845624	0.349037	0.423087	0.531646	0.615496	LOC101928911	NR_110869	Body	.
chr16_77398319_77398346	AAC	ADAMTS18	intronic	Colon, transverse	176	-0.021228	0.144587	1.9351e-07	0.365877	4.13141e-05	cg00626618	77384005	14.3275	0.416178	0.0916358	0.259671	0.358541	0.479875	0.556703	ADAMTS18	NM_199355	Body	.
chr7_43568161_43568201	TG	HECW1;STK17A	intergenic	Lung	177	0.004883	0.143816	1.93626e-07	0.366206	3.85886e-05	cg22837490	43581558	13.377	0.939245	0.0257346	0.89186	0.927447	0.957733	0.966992	.	.	.	N_Shore
chr9_93143859_93143881	AC	NINJ1;WNK2	intergenic	Lung	177	0.012918	0.143812	1.937e-07	0.366345	3.85992e-05	cg13538006	93135031	8.839	0.412788	0.0441079	0.34275	0.379518	0.444555	0.485039	NINJ1	NM_004148	TSS1500	S_Shore
chr16_84490654_84490694	TG	MEAK7	intronic	Colon, transverse	176	0.006429	0.144576	1.93748e-07	0.366326	4.136e-05	cg03844474	84521480	30.806	0.709768	0.102657	0.509865	0.644557	0.786288	0.850603	.	.	.	.
chr7_135133067_135133099	CA	AGBL3;CYREN	intronic	Lung	177	0.007205	0.143809	1.93774e-07	0.366484	3.86098e-05	cg23332989	135169636	36.553	0.551501	0.0608277	0.469032	0.512656	0.597933	0.639496	C7orf49;C7orf49;C7orf49;C7orf49;C7orf49;C7orf49;C7orf49;C7orf49;C7orf49	NM_001243754;NM_001243752;NM_024033;NM_001243751;NM_001243749;NM_001305630;NM_001305629;NM_001243753;NM_001243755	5'UTR;5'UTR;5'UTR;5'UTR;5'UTR;5'UTR;5'UTR;TSS200;TSS200	N_Shore
chr2_186693145_186693185	CA	FAM171B	upstream	Colon, transverse	176	-0.00647	0.144574	1.93788e-07	0.366402	4.13635e-05	cg18440821	186693690	0.525	0.432263	0.106014	0.285783	0.345545	0.509553	0.630466	FAM171B	NM_177454	TSS1500	N_Shore
chr2_71676929_71676951	TG	DYSF	intronic	Lung	177	0.030171	0.143804	1.93872e-07	0.36667	3.86253e-05	cg09347135	71663219	13.721	0.610848	0.0731808	0.486993	0.565063	0.666347	0.712076	DYSF;DYSF;DYSF;DYSF;DYSF;DYSF;DYSF;DYSF;DYSF;DYSF;DYSF;DYSF;DYSF;DYSF	NM_001130981;NM_001130976;NM_003494;NM_001130977;NM_001130979;NM_001130978;NM_001130980;NM_001130983;NM_001130985;NM_001130455;NM_001130984;NM_001130987;NM_001130986;NM_001130982	Body;Body;Body;Body;Body;Body;Body;Body;Body;Body;Body;Body;Body;Body	.
chr10_88868026_88868056	AC	ANKRD22;STAMBPL1	intergenic	Lung	177	0.004764	0.1438	1.93953e-07	0.366823	3.86345e-05	cg14440853	88915677	47.636	0.947469	0.0202658	0.911686	0.937867	0.960478	0.974615	STAMBPL1	NM_020799	Body	.
chr22_36706197_36706286	CTT	LOC105373021	ncRNA_intronic	Lung	177	-0.00234	0.1438	1.93959e-07	0.366834	3.86345e-05	cg18284157	36703757	2.4845	0.170015	0.0577456	0.0836163	0.126983	0.206631	0.28291	CACNG2	NM_006078	TSS1500	S_Shore
chr19_44635348_44635374	TC	IGSF23	intronic	Ovary	122	-0.036966	0.202834	1.93984e-07	0.366105	6.64317e-05	cg23696432	44647453	12.092	0.833983	0.106406	0.639213	0.777441	0.918665	0.961403	PVR;PVR;PVR;PVR	NM_006505;NM_001135770;NM_001135769;NM_001135768	Body;Body;Body;Body	Island
chr17_60128347_60128407	GAAG	LOC653653;CA4	intergenic	Ovary	122	0.024482	0.202829	1.9406e-07	0.366249	6.64458e-05	cg14550519	60102665	25.712	0.470591	0.107076	0.31472	0.394406	0.533343	0.64117	LOC653653	NR_027408	Body	.
chr15_51728396_51728432	AC	LYSMD2	intronic	Prostate	95	0.011646	0.253856	1.94063e-07	0.364805	0.000185795	cg13199219	51733499	5.085	0.93976	0.0339503	0.886241	0.931614	0.959314	0.966751	LYSMD2;LYSMD2	NM_153374;NM_001143917	Body;5'UTR	N_Shelf
chr6_165854988_165855044	GAAT	PDE10A;LINC00473	intergenic	Prostate	95	0.009888	0.253852	1.94114e-07	0.364901	0.000185795	cg14752356	165833544	21.472	0.771955	0.0715495	0.639916	0.730155	0.817706	0.870291	.	.	.	.
DIP2B	GGC	DIP2B	UTR5	Colon, transverse	175	0.001911	0.145323	1.94296e-07	0.367363	4.14609e-05	cg20014596	50504700	0.3115	0.0567934	0.0177543	0.0304863	0.0454117	0.0667574	0.0886988	DIP2B	NM_173602	TSS1500	N_Shore
chr6_145864943_145864977	CA	FBXO30-DT	ncRNA_intronic	Colon, transverse	176	0.004365	0.144548	1.94308e-07	0.367385	4.14609e-05	cg13319975	145815235	49.725	0.0383209	0.0180579	0.0124587	0.0218601	0.05176	0.069909	FBXO30	NM_032145	TSS1500	Island
chr1_23869233_23869276	GGAA	FUCA1	upstream	Prostate	95	-0.036833	0.253836	1.94314e-07	0.365278	0.000185892	cg22077361	23868857	0.3975	0.692127	0.10779	0.54666	0.611587	0.780383	0.869337	FUCA1	NM_000147	TSS1500	S_Shore
chr7_102219055_102219095	AC	CUX1	intronic	Ovary	122	0.001436	0.20281	1.94352e-07	0.3668	6.65215e-05	cg23686983	102237360	18.285	0.941987	0.0117894	0.921949	0.93499	0.949163	0.962711	CUX1;CUX1;CUX1	NM_181500;NM_181552;NM_001913	Body;Body;Body	N_Shore
chr11_33891346_33891388	AC	LMO2	intronic	Lung	177	0.004092	0.143779	1.94379e-07	0.367629	3.871e-05	cg09089242	33870690	20.677	0.149984	0.0434882	0.0753463	0.118237	0.185289	0.219014	LMO2;LMO2;LMO2	NM_001142315;NM_001142316;NM_005574	TSS1500;TSS1500;5'UTR	S_Shore
chr8_130456761_130456825	TTCC	ASAP1;ADCY8	intergenic	Colon, transverse	176	-0.006819	0.144541	1.94456e-07	0.367665	4.14878e-05	cg14976422	130465790	8.997	0.726904	0.0834249	0.59633	0.668288	0.779189	0.877219	.	.	.	.
chr16_28527977_28528009	AC	IL27;NUPR1	intergenic	Lung	177	-0.016959	0.143773	1.94503e-07	0.367863	3.87306e-05	cg22054137	28534571	6.578	0.498212	0.121508	0.276364	0.425583	0.584206	0.70854	.	.	.	.
chr12_97765250_97765300	TG	PAFAH1B2P2;MIR4495	intergenic	Ovary	122	0.033775	0.202793	1.94608e-07	0.367282	6.6597e-05	cg08993878	97757601	7.674	0.429779	0.170815	0.152719	0.301813	0.54068	0.734075	.	.	.	.
chr16_50341928_50341968	CA	BRD7	intronic	Colon, transverse	176	-0.014988	0.144526	1.94766e-07	0.368251	4.15493e-05	cg14304326	50335351	6.597	0.629291	0.080071	0.485048	0.587302	0.683679	0.750842	BRD7;BRD7	NM_013263;NM_001173984	Body;Body	.
chr1_39737966_39737992	TG	PPIE	upstream	Prostate	95	0.005236	0.25377	1.95134e-07	0.366819	0.000186428	cg12051614	39739564	1.585	0.257209	0.0585866	0.182716	0.211936	0.288746	0.356044	PPIE;PPIE;PPIE	NM_203457;NM_006112;NM_203456	5'UTR;Body;Body	S_Shore
chr8_143347688_143347732	CAGC	TOP1MT	intronic	Prostate	95	-0.033931	0.253768	1.95163e-07	0.366873	0.000186428	cg11975813	143326730	20.98	0.837901	0.0652784	0.727229	0.790625	0.888601	0.929151	TOP1MT	NM_052963	Body	.
chr18_74281743_74281767	TG	CYB5A	intronic	Prostate	95	-0.016124	0.253767	1.95172e-07	0.36689	0.000186428	cg03228099	74242650	39.105	0.703914	0.12317	0.479108	0.617789	0.789752	0.893597	.	.	.	.
chr8_18991337_18991401	AC	PSD3	intronic	Colon, transverse	176	-0.000771	0.144501	1.95273e-07	0.36921	4.16527e-05	cg09375914	18989153	2.216	0.974779	0.0133745	0.95167	0.966346	0.985938	0.991728	PSD3	NM_015310	Body	.
chr11_117650667_117650701	TG	DSCAML1	intronic	Ovary	122	0.022436	0.20274	1.95407e-07	0.368791	6.68221e-05	cg10274934	117663369	12.685	0.824275	0.117418	0.586541	0.750899	0.917627	0.959999	DSCAML1	NM_020693	Body	.
chr22_42969043_42969071	TCCA	PACSIN2	intronic	Lung	177	0.003121	0.143718	1.95634e-07	0.370003	3.89393e-05	cg01445487	43015766	46.709	0.0458457	0.0138062	0.0256029	0.0367277	0.0542195	0.0692524	PACSIN2	NM_001184970	TSS1500	S_Shore
chr6_90609580_90609616	TG	MAP3K7;MIR4643	intergenic	Lung	177	0.001616	0.143717	1.95653e-07	0.37004	3.89393e-05	cg23697202	90610471	0.873	0.0750458	0.0191038	0.0468003	0.0619388	0.0862667	0.104589	.	.	.	N_Shore
chr15_44721696_44721735	CAA	B2M;LOC100419583	intergenic	Ovary	122	-0.01143	0.202717	1.95758e-07	0.369454	6.693e-05	cg10517312	44735055	13.3395	0.370267	0.0664353	0.280959	0.326114	0.403874	0.477144	TRIM69;TRIM69	NM_080745;NM_182985	TSS1500;TSS1500	.
chr14_36574802_36574842	AG	NKX2-1-AS1;NKX2-8	intergenic	Lung	177	0.002416	0.14371	1.95807e-07	0.37033	3.89657e-05	cg06621744	36583265	8.443	0.12987	0.0450505	0.0742436	0.0945736	0.159356	0.221987	NKX2-8	NM_014360	TSS1500	N_Shore
chr14_95429967_95430007	AAGG	SYNE3	intronic	Colon, transverse	176	-0.024222	0.144469	1.95931e-07	0.370453	4.17883e-05	cg00454768	95433436	3.449	0.891156	0.202442	0.446762	0.969584	0.983355	0.989841	SYNE3	NM_152592	Body	.
chr15_26858263_26858305	AC	GABRB3;GABRA5	intergenic	Prostate	95	-0.027028	0.253704	1.95959e-07	0.36837	0.000187085	cg25070075	26838846	19.438	0.655824	0.15184	0.40943	0.549009	0.793295	0.858482	.	.	.	Island
chr6_54063721_54063755	GT	MLIP	intronic	Ovary	122	0.035301	0.202701	1.95993e-07	0.369897	6.69861e-05	cg21907309	54070164	6.426	0.155885	0.132177	0.0300116	0.0467992	0.224894	0.3765	MLIP;MLIP	NM_001281746;NM_138569	Body;Body	.
chr19_33829269_33829302	AC	KCTD15;LSM14A	intergenic	Colon, transverse	176	0.008699	0.144462	1.96076e-07	0.370728	4.18146e-05	cg03070989	33820577	8.7085	0.116373	0.0838617	0.020884	0.0324138	0.180744	0.239684	.	.	.	Island
chr15_65298432_65298472	AC	RNU5A-1;RNU5B-1	intergenic	Lung	177	0.003077	0.143694	1.96129e-07	0.370939	3.90257e-05	cg00647810	65330652	32.2	0.794548	0.03657	0.73714	0.767387	0.821401	0.849914	IGDCC3	NM_004884	Body	.
chr21_37457013_37457084	ACTT	DYRK1A	intronic	Ovary	122	0.005103	0.202684	1.96264e-07	0.370409	6.70666e-05	cg21805778	37462846	5.7975	0.111794	0.0973174	0.0409981	0.0605568	0.116063	0.224468	DYRK1A;DYRK1A;DYRK1A;DYRK1A	NM_101395;NM_130438;NM_130436;NM_001396	Body;Body;Body;Body	.
chr12_96271489_96271524	TG	ELK3;CDK17	intergenic	Colon, transverse	176	-0.007629	0.144453	1.96265e-07	0.371085	4.18502e-05	cg11265839	96249787	21.7195	0.65804	0.114347	0.462646	0.575207	0.753327	0.846642	ELK3	NM_005230	Body	S_Shelf
chr1_998743_998784	GCGGAGCGGAGGGC	HES4	downstream	Colon, transverse	176	0.004972	0.144451	1.96298e-07	0.371147	4.18524e-05	cg15526941	982275	16.4885	0.422601	0.044116	0.349834	0.398994	0.449697	0.488229	C1orf170	NR_027693	TSS200	N_Shelf
chr15_52405051_52405089	CA	MYO5A	intronic	Prostate	95	-0.019021	0.253676	1.96322e-07	0.369052	0.000187336	cg02472935	52419622	14.552	0.82429	0.0972782	0.605142	0.790585	0.887145	0.924485	MYO5A;MYO5A	NM_000259;NM_001142495	Body;Body	.
chr15_51328547_51328585	GT	CYP19A1	intronic	Lung	177	-0.002732	0.143684	1.96334e-07	0.371328	3.90625e-05	cg25905881	51342053	13.487	0.0363689	0.0116649	0.0197138	0.0284307	0.0438063	0.0555285	GLDN	NM_181789	Body	Island
chr4_80195902_80195959	AG	PRDM8	intronic	Lung	177	-0.006957	0.143681	1.96399e-07	0.371449	3.9067e-05	cg04282753	80207818	11.8875	0.838735	0.0530314	0.752431	0.80514	0.874089	0.911516	.	.	.	S_Shore
chr4_15137560_15137598	TG	C1QTNF7-AS1	ncRNA_intronic	Colon, transverse	176	0.007878	0.144444	1.96438e-07	0.371413	4.18777e-05	cg24743668	15132959	4.62	0.563703	0.104052	0.406871	0.497128	0.63685	0.746307	LOC101929095	NR_125911	Body	.
chr17_74241262_74241296	GT	TTYH2	intronic	Prostate	95	0.036079	0.253663	1.96486e-07	0.369361	0.000187398	cg04299621	74240675	0.604	0.779248	0.105956	0.606123	0.708445	0.858903	0.918837	TTYH2	NM_032646	Body	.
chr10_100644500_100644556	AC	HIF1AN;PAX2	intergenic	Colon, transverse	176	0.00922	0.144441	1.96505e-07	0.371538	4.18871e-05	cg13834844	100655563	11.035	0.192795	0.0989528	0.0396234	0.126323	0.25652	0.356769	.	.	.	Island
chr1_63604917_63604959	TG	PGM1	intronic	Ovary	122	-0.007766	0.202667	1.96522e-07	0.370896	6.71426e-05	cg17762770	63600474	4.464	0.376328	0.165242	0.207739	0.273909	0.423351	0.703126	PGM1;PGM1	NM_002633;NM_001172819	Body;5'UTR	.
chr18_6909248_6909308	TCTTT	ARHGAP28	intronic	Colon, transverse	176	0.006433	0.144439	1.96546e-07	0.371616	4.18879e-05	cg25133652	6874843	34.435	0.76644	0.0968978	0.608308	0.709471	0.830134	0.924416	ARHGAP28	NM_001010000	Body	.
chr11_94707214_94707284	CT	LOC105369438	ncRNA_intronic	Colon, transverse	176	0.005033	0.144439	1.96553e-07	0.37163	4.18879e-05	cg06987966	94740418	33.169	0.135267	0.0848438	0.0186129	0.0766759	0.177974	0.301849	.	.	.	Island
chr11_64725561_64725603	AC	NRXN2;RASGRP2	intergenic	Lung	177	0.00368	0.143671	1.96608e-07	0.371846	3.91037e-05	cg14958310	64743852	18.27	0.0122951	0.0121976	0.00556392	0.0067235	0.011842	0.0343007	RASGRP2;RASGRP2;RASGRP2	NM_001098671;NM_153819;NM_001098670	5'UTR;5'UTR;5'UTR	Island
chr8_38488734_38488758	AC	FGFR1;C8orf86	intergenic	Lung	177	0.00491	0.14367	1.96624e-07	0.371876	3.91037e-05	cg15655676	38459365	29.381	0.729204	0.0846309	0.592603	0.67437	0.784535	0.85823	FGFR1;FGFR1;FGFR1;FGFR1;FGFR1;FGFR1;FGFR1;FGFR1;FGFR1	NM_001174064;NM_001174066;NM_001174065;NM_015850;NM_023110;NM_023106;NM_001174063;NM_023105;NM_001174067	5'UTR;5'UTR;5'UTR;5'UTR;5'UTR;5'UTR;5'UTR;5'UTR;Body	.
chr2_26245263_26245279	GT	HADHB	intronic	Prostate	95	-0.046212	0.253638	1.968e-07	0.36995	0.000187533	cg08067268	26243617	1.654	0.111625	0.0732819	0.0439892	0.0596003	0.137417	0.26164	HADHB;HADHA	NM_000183;NM_000182	TSS1500;Body	N_Shore
chr12_52875798_52875840	CA	KRT78;KRT8	intergenic	Prostate	95	-0.005139	0.253635	1.96828e-07	0.370003	0.000187533	cg02259081	52874649	1.17	0.295007	0.0889083	0.160363	0.231006	0.359314	0.433955	.	.	.	S_Shore
chr6_111568432_111568490	GT	TRAF3IP2-AS1	ncRNA_intronic	Ovary	122	-0.005228	0.202627	1.97129e-07	0.372041	6.73256e-05	cg06380725	111573444	4.983	0.691776	0.116786	0.497941	0.615331	0.788589	0.850217	TRAF3IP2;TRAF3IP2;TRAF3IP2;TRAF3IP2	NR_028338;NM_001164282;NM_001164281;NM_147686	Body;5'UTR;Body;Body	.
chr5_10770578_10770656	CT	DAP;CTNND2	intergenic	Lung	177	0.001122	0.14363	1.97464e-07	0.373464	3.92583e-05	cg08597808	10794089	23.472	0.974773	0.0144464	0.949384	0.970103	0.983101	0.98785	.	.	.	.
chr11_73964765_73964813	TG	DNAJB13	intronic	Colon, transverse	176	0.015556	0.144389	1.97581e-07	0.373574	4.20869e-05	cg23327896	73958245	6.544	0.738517	0.12051	0.528527	0.681356	0.818208	0.938862	DNAJB13	NM_153614	Body	.
chr15_74225117_74225155	GT	STRA6;CCDC33	intergenic	Colon, transverse	176	-0.015069	0.144388	1.97598e-07	0.373606	4.20869e-05	cg14275207	74203060	22.076	0.872352	0.0755929	0.713714	0.843959	0.922848	0.954897	STRA6;STRA6;STRA6;STRA6;STRA6;STRA6;STRA6;STRA6;STRA6	NM_001142618;NM_001199042;NM_022369;NM_001142618;NM_001199041;NM_001199040;NM_001142620;NM_001142619;NM_001142617	5'UTR;TSS200;TSS200;1stExon;Body;Body;5'UTR;5'UTR;5'UTR	.
chr15_64888875_64888901	CA	PLEKHO2;ANKDD1A	intergenic	Colon, transverse	176	0.004268	0.144387	1.97627e-07	0.37366	4.20883e-05	cg14944956	64891975	3.087	0.571898	0.0617866	0.485827	0.526404	0.614938	0.682467	.	.	.	.
chr3_195830705_195830849	GCAGTGGCCGGCTGGGT	MUC4;LINC01983	intergenic	Colon, transverse	176	-0.022097	0.144385	1.97657e-07	0.373717	4.209e-05	cg24858233	195851184	20.407	0.0905889	0.0904852	0.0188301	0.0260585	0.145898	0.280871	.	.	.	.
chr3_50381981_50382021	AC	CACNA2D2	intronic	Lung	177	0.012523	0.143619	1.9768e-07	0.373873	3.92971e-05	cg12708802	50351447	30.554	0.663395	0.0421056	0.599858	0.630991	0.693306	0.734867	TUSC4;CYB561D2	NM_006545;NM_007022	TSS1500;Body	S_Shore
chr4_56640944_56640974	AG	THEGL;HOPX	intergenic	Ovary	122	0.00716	0.202578	1.97873e-07	0.373445	6.75675e-05	cg24852548	56656466	15.507	0.0379734	0.0245846	0.0154971	0.0203061	0.0460082	0.0736008	HOPX;HOPX;HOPX;HOPX;HOPX;HOPX;HOPX	NM_001145459;NM_139212;NM_001145459;NM_032495;NM_001145460;NM_139211;NM_139211	1stExon;5'UTR;5'UTR;Body;Body;5'UTR;1stExon	Island
chr13_43879751_43879842	GGGCGAGGT	LACC1	intronic	Lung	177	0.011372	0.14361	1.9788e-07	0.374252	3.93328e-05	cg16077991	43880519	0.7225	0.701817	0.0851592	0.561024	0.646083	0.758065	0.854712	LACC1;LACC1;CCDC122	NM_001128303;NM_153218;NM_144974	5'UTR;5'UTR;TSS1500	S_Shore
chr7_100673815_100673860	CGC	GNB2	UTR5	Colon, transverse	172	-0.013876	0.147513	1.97964e-07	0.374298	4.21441e-05	cg20262911	100688239	14.4015	0.434264	0.0335202	0.378936	0.412063	0.456941	0.491383	GIGYF1;GIGYF1	NM_022574;NM_022574	1stExon;5'UTR	S_Shore
chr17_3565038_3565081	GGGAGA	TRPV1	downstream	Colon, transverse	176	0.001534	0.14437	1.97978e-07	0.374324	4.21441e-05	cg03569872	3567696	2.6365	0.907075	0.0260861	0.862597	0.891648	0.925061	0.949671	TRPV1;TRPV1;TRPV1;TRPV1	NM_080706;NM_018727;NM_080705;NM_080704	Body;Body;Body;Body	N_Shelf
chr12_96021666_96021702	AC	LTA4H	intronic	Colon, transverse	176	0.010188	0.144363	1.98125e-07	0.374602	4.21707e-05	cg19289950	95995978	25.706	0.811573	0.0660877	0.687085	0.768825	0.862177	0.901847	HAL;HAL;HAL;HAL;HAL;HAL	NM_001258334;NM_002108;NM_001258334;NM_001258333;NM_002108;NM_001258333	5'UTR;5'UTR;ExonBnd;ExonBnd;ExonBnd;5'UTR	S_Shore
chr3_45003326_45003350	GTGC	EXOSC7	intronic	Colon, transverse	176	0.029798	0.144361	1.98158e-07	0.374664	4.21729e-05	cg02147617	45031971	28.633	0.898204	0.0551578	0.834716	0.869293	0.933189	0.960051	CLEC3B	NM_003278	Body	N_Shelf
chr6_37576474_37576504	GT	MIR4462;MDGA1	intergenic	Lung	177	-0.005358	0.143595	1.9819e-07	0.374838	3.93751e-05	cg12702614	37577272	0.783	0.434086	0.048004	0.364125	0.398642	0.462405	0.522317	.	.	.	.
chr17_48026119_48026139	AC	COPZ2	downstream	Lung	177	-0.004587	0.143595	1.98197e-07	0.374851	3.93751e-05	cg27110722	48003165	22.964	0.888648	0.0392785	0.820144	0.871289	0.915336	0.940687	.	.	.	.
chr1_64345683_64345719	CA	UBE2U;CACHD1	intergenic	Prostate	95	0.021084	0.253526	1.9821e-07	0.3726	0.000188658	cg02697373	64357213	11.512	0.456151	0.104024	0.309584	0.382746	0.53113	0.613788	.	.	.	.
chr19_48616643_48616688	CAGCA	RPL18	intronic	Lung	177	0.017531	0.14359	1.98286e-07	0.375018	3.93885e-05	cg18885992	48605138	11.5275	0.75096	0.0893354	0.600743	0.680882	0.812856	0.891828	FAM83E	NM_017708	Body	S_Shore
chr5_51386376_51386412	TG	ISL1	intronic	Lung	177	-0.00939	0.143589	1.98309e-07	0.375061	3.93889e-05	cg15399466	51400225	13.831	0.229461	0.0416335	0.168733	0.200799	0.258207	0.301981	.	.	.	S_Shore
chr19_1179966_1180115	TTTC	SBNO2;STK11	intergenic	Lung	177	-0.006404	0.143587	1.98353e-07	0.375145	3.93935e-05	cg07559992	1174664	5.3765	0.872315	0.0539949	0.777876	0.837414	0.918829	0.950496	SBNO2	NM_014963	TSS1500	S_Shore
chr17_1230077_1230128	TGAT	ABR	upstream	Ovary	122	0.021346	0.202532	1.98577e-07	0.374774	6.77955e-05	cg10196459	1230337	0.2345	0.0965891	0.0420422	0.0442047	0.0627638	0.118304	0.175636	.	.	.	Island
chr8_91040388_91040454	CAC	PIP4P2	intronic	Lung	177	0.003836	0.143568	1.98747e-07	0.375891	3.94678e-05	cg20369204	91041176	0.755	0.0607369	0.0205653	0.0348883	0.0477462	0.0699057	0.0966337	TMEM55A	NM_018710	TSS1500	.
chr1_211480651_211480683	AC	RD3	intronic	Lung	177	-0.010499	0.143565	1.98812e-07	0.376013	3.94764e-05	cg06640630	211478934	1.733	0.483176	0.0474028	0.409143	0.453309	0.512524	0.567783	RD3;RD3	NM_183059;NM_001164688	3'UTR;3'UTR	N_Shore
chr1_212223965_212224006	TG	LINC02608	ncRNA_intronic	Colon, transverse	176	-0.005487	0.144322	1.98975e-07	0.376209	4.23373e-05	cg12334758	212218162	5.8235	0.868234	0.115684	0.634681	0.802756	0.958961	0.978855	LOC101929541	NR_125982	Body	.
chr4_140568108_140568156	GT	UCP1	intronic	Prostate	95	-0.013336	0.25345	1.99185e-07	0.374434	0.000189395	cg14223995	140568645	0.513	0.320168	0.0914999	0.165077	0.271746	0.375086	0.459218	UCP1	NM_021833	1stExon	N_Shore
chr13_99387368_99387398	AC	UBAC2	downstream	Lung	177	0.003724	0.143546	1.99217e-07	0.37678	3.95528e-05	cg08633893	99416678	29.295	0.859266	0.0341047	0.798332	0.839358	0.880006	0.912481	.	.	.	.
chr3_38007400_38007448	AC	PLCD1;VILL	downstream	Lung	177	-0.003103	0.143542	1.99291e-07	0.37692	3.95592e-05	cg10718914	38007576	0.152	0.880239	0.0260117	0.84128	0.864194	0.899307	0.91834	PLCD1;PLCD1;PLCD1	NM_001130964;NR_024071;NM_006225	3'UTR;Body;3'UTR	.
chr9_112181156_112181194	CA	SUSD1;PTBP3	intergenic	Colon, transverse	176	0.003684	0.144306	1.9931e-07	0.376843	4.24038e-05	cg03404662	112175460	5.715	0.0887266	0.0403976	0.0363999	0.0581228	0.112404	0.159239	SUSD1	NM_022486	TSS200	Island
chr9_16418873_16418899	CA	BNC2	UTR3	Colon, transverse	176	0.009227	0.144301	1.99423e-07	0.377056	4.2423e-05	cg14054276	16459215	40.329	0.608114	0.127211	0.404296	0.523966	0.705775	0.81499	BNC2	NM_017637	Body	.
chr17_45922486_45922518	AC	MAPT	intronic	Lung	177	-0.002436	0.143536	1.9943e-07	0.377182	3.95825e-05	cg21599490	45921395	1.107	0.713282	0.0415396	0.652432	0.685645	0.739115	0.781546	MAPT;MAPT;MAPT;MAPT;MAPT;MAPT;MAPT;MAPT	NM_001123067;NM_005910;NM_016841;NM_016835;NM_016834;NM_001123066;NM_001203252;NM_001203251	5'UTR;5'UTR;5'UTR;5'UTR;5'UTR;5'UTR;5'UTR;5'UTR	.
chr10_104396369_104396476	GA	CFAP58	intronic	Colon, transverse	176	0.001405	0.144296	1.99519e-07	0.377238	4.24388e-05	cg01780345	104387339	9.0835	0.523957	0.0566974	0.423213	0.487416	0.564394	0.614984	CFAP58	NM_001008723	Body	.
chr2_25161590_25161611	GCT	POMC	exonic	Lung	177	-0.039129	0.143525	1.99656e-07	0.37761	3.96233e-05	cg23809645	25160982	0.6185	0.778153	0.0686932	0.65842	0.74573	0.822479	0.8684	POMC;POMC	NM_000939;NM_001035256	3'UTR;3'UTR	N_Shore
chr1_201421841_201421885	CA	TNNI1	upstream	Colon, transverse	176	0.00635	0.144264	2.00187e-07	0.3785	4.25712e-05	cg19032699	201422898	1.035	0.586927	0.0905098	0.443115	0.524072	0.642336	0.741373	TNNI1	NM_003281	TSS1500	.
chr8_143268838_143268859	TGC	GLI4	intronic	Colon, transverse	176	0.003228	0.144253	2.00425e-07	0.378952	4.26124e-05	cg13860293	143273187	4.3385	0.774141	0.0363188	0.707938	0.751348	0.800159	0.826223	GLI4	NM_138465	Body	N_Shelf
chr17_77384842_77384888	AC	SEPTIN9	intronic	Ovary	122	0.021065	0.202407	2.00515e-07	0.378432	6.84077e-05	cg12858577	77389196	4.331	0.522271	0.141122	0.275196	0.431561	0.616183	0.743944	SEPT9;SEPT9;SEPT9;SEPT9;SEPT9	NM_001113494;NM_001113492;NM_001113493;NM_001113491;NM_006640	5'UTR;5'UTR;Body;Body;Body	.
chr8_11326469_11326493	TTG	MTMR9	UTR3	Colon, transverse	176	-0.005682	0.144247	2.0055e-07	0.379187	4.2634e-05	cg03399933	11348463	21.982	0.0446081	0.024533	0.0181729	0.026893	0.0544522	0.0966425	TDH	NR_001578	Body	S_Shore
chr8_93901096_93901116	GT	TMEM67;MIR378D2	intergenic	Ovary	122	0.002851	0.202397	2.00675e-07	0.378733	6.84498e-05	cg03140929	93938675	37.569	0.0709952	0.0681571	0.0256694	0.0390112	0.0732151	0.170323	.	.	.	.
chr8_143516525_143516567	CA	ZC3H3	intronic	Ovary	122	0.009654	0.202388	2.00816e-07	0.379	6.84858e-05	cg23106378	143549751	33.205	0.762405	0.0768868	0.647302	0.713204	0.813407	0.863523	.	.	.	Island
chr14_70187599_70187639	TG	LOC646548	ncRNA_intronic	Colon, transverse	176	0.013287	0.144231	2.00874e-07	0.3798	4.26899e-05	cg03589715	70223632	36.013	0.83393	0.121347	0.619812	0.752769	0.941123	0.976277	.	.	.	.
chr1_154581771_154581807	AATC	ADAR	downstream	Colon, transverse	176	0.030727	0.144231	2.00881e-07	0.379812	4.26899e-05	cg04268125	154606908	25.119	0.5774	0.125608	0.376978	0.483474	0.663489	0.780796	ADAR;ADAR;ADAR;ADAR;ADAR	NM_001193495;NM_015841;NM_001111;NM_015840;NM_001025107	TSS1500;Body;Body;Body;5'UTR	N_Shore
chr12_117438363_117438401	CA	NOS1;KSR2	intergenic	Lung	177	-0.005414	0.143467	2.00891e-07	0.379946	3.98475e-05	cg00189315	117452191	13.809	0.334235	0.0463275	0.262616	0.303813	0.358744	0.41093	.	.	.	.
chr6_17821552_17821588	GT	KIF13A	intronic	Lung	177	-0.005012	0.143464	2.00935e-07	0.380029	3.9852e-05	cg16773290	17831300	9.73	0.606163	0.0956847	0.405803	0.564747	0.671183	0.740067	KIF13A;KIF13A;KIF13A;KIF13A	NM_001105568;NM_001105567;NM_001105566;NM_022113	Body;Body;Body;Body	.
chr3_68653282_68653314	TG	TAFA1;TAFA4	intergenic	Ovary	122	-0.005552	0.20238	2.00944e-07	0.379242	6.85047e-05	cg13587900	68634654	18.644	0.725594	0.0769025	0.596475	0.6791	0.768187	0.837826	.	.	.	.
chr17_43820605_43820639	AC	MPP3	intronic	Lung	177	0.003293	0.143459	2.01053e-07	0.380253	3.98671e-05	cg20203041	43780279	40.343	0.338109	0.0562351	0.250668	0.305724	0.373798	0.424951	DUSP3;C17orf105	NM_004090;NM_001136483	TSS1500;TSS200	S_Shore
chr3_116853165_116853217	AC	MIR4447;LINC00901	intergenic	Colon, transverse	176	-0.001693	0.144222	2.01081e-07	0.380192	4.27278e-05	cg10742515	116852834	0.357	0.969464	0.015413	0.946001	0.963475	0.979727	0.986375	.	.	.	.
chr7_134750111_134750139	AAAC	BPGM;CALD1	intergenic	Lung	177	0.025741	0.143454	2.01155e-07	0.380445	3.98831e-05	cg03188976	134759113	8.988	0.691312	0.0811751	0.553747	0.637973	0.756224	0.816207	.	.	.	.
chr8_72197713_72197798	ATAAC	TRPA1;LOC392232	intergenic	Colon, transverse	176	-0.009747	0.144218	2.0116e-07	0.380341	4.27397e-05	cg13754617	72195138	2.6175	0.923595	0.0601049	0.798499	0.914889	0.955715	0.966907	.	.	.	.
chr10_13902456_13902490	GA	FRMD4A	intronic	Colon, transverse	176	-0.010319	0.144214	2.01243e-07	0.380498	4.27478e-05	cg07629776	13930210	27.737	0.880889	0.0775917	0.727629	0.832004	0.944483	0.973605	FRMD4A	NM_018027	Body	.
chr7_27121220_27121262	GT	HOXA3	intronic	Colon, transverse	176	-0.006014	0.14421	2.01319e-07	0.38064	4.2759e-05	cg24169822	27131375	10.134	0.193645	0.0694134	0.0858102	0.145125	0.242647	0.308554	HOXA4	NM_002141	TSS1500	S_Shore
chr13_112934555_112934579	TGC	ATP11A;MCF2L-AS1	intergenic	Ovary	122	-0.007515	0.202352	2.01377e-07	0.380059	6.86274e-05	cg24028634	112929793	4.774	0.576264	0.0994946	0.430818	0.510498	0.645538	0.738813	.	.	.	.
chr2_79015881_79015930	AC	LOC105374820;REG3G	intergenic	Ovary	122	0.013423	0.20235	2.014e-07	0.380101	6.86274e-05	cg00627233	79024785	8.8795	0.546488	0.137882	0.330315	0.458794	0.623943	0.742665	REG3G;REG3G;REG3G	NM_198448;NM_001270040;NM_001008387	TSS1500;TSS1500;TSS1500	.
chr1_87107642_87107656	AT	HS2ST1	UTR3	Lung	173	-0.074674	0.146548	2.01411e-07	0.380928	3.99296e-05	cg22856948	87128705	21.056	0.947797	0.115199	0.535677	0.971228	0.984437	0.990349	LOC339524;LOC339524	NR_026988;NR_026989	TSS1500;TSS1500	N_Shelf
chr11_112245791_112245829	CA	PTS;PLET1	intergenic	Lung	177	-0.00681	0.143439	2.0147e-07	0.38104	3.99363e-05	cg09037900	112270695	24.885	0.90596	0.0425159	0.819267	0.886684	0.938244	0.955724	LOC283140	NR_126004	TSS200	.
chr2_11676320_11676363	TG	NTSR2;LPIN1	intergenic	Colon, transverse	176	-0.010553	0.144195	2.01653e-07	0.381273	4.28252e-05	cg06295244	11676196	0.1455	0.582085	0.0604268	0.491379	0.544881	0.622235	0.664213	LPIN1	NM_001261428	TSS1500	.
chr16_74225151_74225179	AC	LOC101928035;PSMD7	intergenic	Prostate	95	0.02628	0.253254	2.01697e-07	0.379155	0.000191686	cg06763914	74226496	1.331	0.198131	0.10673	0.0588668	0.110691	0.265744	0.376375	.	.	.	.
chr10_35290222_35290264	CA	CCNY	intronic	Ovary	122	0.036526	0.202329	2.0174e-07	0.380744	6.87263e-05	cg10815770	35306999	16.756	0.684625	0.122735	0.50423	0.588846	0.76084	0.904647	CCNY	NM_181698	5'UTR	.
chr16_20535485_20535528	TG	ACSM2B	downstream	Colon, transverse	176	-0.004501	0.144185	2.01851e-07	0.381648	4.28625e-05	cg13195393	20538789	3.2825	0.798381	0.0427771	0.727847	0.765158	0.827808	0.868765	ACSM2B;ACSM2B	NM_182617;NM_001105069	Body;Body	.
chr7_28607735_28607793	TG	CREB5	intronic	Lung	177	-0.006174	0.143415	2.01992e-07	0.382028	4.00323e-05	cg20315150	28607960	0.196	0.599577	0.0725265	0.480685	0.557255	0.648457	0.699278	CREB5;CREB5;CREB5	NM_004904;NM_182899;NM_182898	Body;Body;Body	.
chr9_4300208_4300246	CA	GLIS3	upstream	Ovary	122	-0.012146	0.202307	2.02086e-07	0.381396	6.88316e-05	cg01658573	4305355	5.128	0.717963	0.0785946	0.612147	0.671948	0.755945	0.83833	.	.	.	.
chr22_45303061_45303095	GT	UPK3A;FAM118A	intergenic	Lung	176	-0.014637	0.144169	2.02188e-07	0.382399	4.00669e-05	cg05785973	45329824	26.746	0.714379	0.0907966	0.579466	0.648709	0.771008	0.870593	FAM118A;FAM118A	NM_017911;NM_001104595	Body;Body	.
chr9_115386897_115386972	AAAAT	DELEC1	ncRNA_intronic	Lung	172	-0.006651	0.147304	2.02265e-07	0.382543	4.00779e-05	cg04319911	115359162	27.7725	0.648765	0.0639156	0.546769	0.603682	0.698893	0.750173	2024-12-01	NM_017418	5'UTR	.
chr22_38180140_38180182	AC	PLA2G6	intronic	Colon, transverse	176	-0.015269	0.144164	2.02292e-07	0.382481	4.29513e-05	cg16924930	38174818	5.343	0.581116	0.0585285	0.508467	0.545727	0.606748	0.684898	PLA2G6;PLA2G6;PLA2G6	NM_001004426;NM_003560;NM_001199562	5'UTR;5'UTR;5'UTR	.
chr15_40350842_40350882	CA	PHGR1	upstream	Lung	177	-0.009135	0.143399	2.02322e-07	0.382651	4.0085e-05	cg06683080	40354348	3.486	0.340127	0.0372804	0.27747	0.316809	0.366302	0.398682	PHGR1	NM_001145643	Body	N_Shelf
chr8_85425870_85425910	TG	CA1;CA3	intergenic	Colon, transverse	176	0.006598	0.144161	2.02359e-07	0.382608	4.29607e-05	cg06787637	85434882	8.992	0.961376	0.027873	0.911697	0.952729	0.978958	0.987982	.	.	.	N_Shelf
chr21_42069229_42069267	AC	UMODL1	intronic	Ovary	122	-0.006336	0.202276	2.02566e-07	0.382303	6.89704e-05	cg11979271	42070230	0.982	0.126928	0.0708214	0.0619807	0.0829317	0.146208	0.232147	UMODL1;UMODL1;UMODL1;UMODL1	NM_173568;NM_001004416;NM_001199527;NM_001199528	TSS1500;TSS1500;5'UTR;5'UTR	.
chr6_157893608_157893632	TG	SNX9	intronic	Colon, transverse	176	-0.009247	0.14415	2.02588e-07	0.383042	4.30046e-05	cg24468632	157934075	40.455	0.964414	0.0205617	0.935296	0.959787	0.976528	0.981834	SNX9	NM_016224	Body	.
chr10_125036668_125036716	GT	CTBP2	intronic	Lung	177	0.00223	0.143384	2.02643e-07	0.383259	4.01402e-05	cg09732778	125050189	13.497	0.738409	0.0604421	0.64327	0.700104	0.781544	0.833878	CTBP2;CTBP2;CTBP2;CTBP2	NM_001290215;NM_001290214;NM_001329;NM_001083914	5'UTR;5'UTR;5'UTR;5'UTR	.
chr15_66574286_66574312	AC	LCTL;LINC01169	intergenic	Ovary	122	-0.007592	0.202271	2.02649e-07	0.382459	6.89862e-05	cg02939923	66578601	4.302	0.178583	0.0470811	0.117804	0.148778	0.202182	0.251538	.	.	.	.
chr6_100450651_100450732	CT	SIM1	intronic	Colon, transverse	176	-0.002838	0.144147	2.02653e-07	0.383164	4.30086e-05	cg20373081	100450908	0.2165	0.344748	0.040909	0.277892	0.31659	0.372171	0.408308	SIM1	NM_005068	Body	S_Shore
chr2_54533349_54533395	GT	SPTBN1	intronic	Ovary	122	-0.001625	0.202263	2.02775e-07	0.382697	6.90166e-05	cg22537928	54562093	28.721	0.968985	0.0155107	0.945096	0.961886	0.978214	0.988426	SPTBN1;SPTBN1	NM_003128;NM_178313	Body;Body	S_Shelf
chr5_113354782_113354807	TAT	MCC	intronic	Lung	163	-0.012301	0.154862	2.02797e-07	0.383551	4.01652e-05	cg16730054	113345485	9.3095	0.871894	0.111618	0.568483	0.870385	0.926691	0.956409	MCC	NM_001085377	Body	.
chr10_1045866_1045894	GT	IDI1	intronic	Lung	177	-0.003227	0.143376	2.02811e-07	0.383577	4.01652e-05	cg04006718	1022727	23.153	0.950236	0.0289171	0.890296	0.93403	0.971996	0.982271	C10orf110;C10orf110;C10orf110;C10orf110;IDI2	NR_024629;NR_027708;NR_027709;NR_024628;NM_033261	Body;Body;Body;Body;Body	.
chr5_132767943_132767985	CA	SEPTIN8	intronic	Colon, transverse	176	-0.011408	0.144139	2.02838e-07	0.383513	4.3043e-05	cg27309611	132778033	10.069	0.308218	0.0780425	0.158612	0.261775	0.360377	0.426346	SEPT8;SEPT8;SEPT8;SEPT8	NM_001098813;NM_015146;NM_001098812;NM_001098811	TSS200;TSS1500;TSS1500;TSS1500	S_Shore
chr7_73866553_73866605	CCAT	TMEM270	downstream	Lung	177	0.014716	0.143369	2.02976e-07	0.383888	4.01935e-05	cg04398190	73861480	5.099	0.957887	0.0383266	0.874228	0.950474	0.980658	0.987351	WBSCR28	NM_182504	Body	.
chr9_31303889_31303927	TG	LINC01242;LINC01243	intergenic	Lung	175	0.040534	0.144899	2.03093e-07	0.384109	4.02125e-05	cg18814941	31304136	0.228	0.680221	0.101142	0.510318	0.619913	0.754552	0.8269	.	.	.	.
chr4_4579386_4579422	AC	STX18-AS1	ncRNA_intronic	Ovary	122	0.026161	0.202233	2.03246e-07	0.383586	6.9152e-05	cg00050654	4574766	4.638	0.661366	0.0853425	0.548786	0.595947	0.728439	0.791661	.	.	.	N_Shore
chr14_88004845_88004873	TGAA	GPR65	upstream	Colon, transverse	176	0.01273	0.144117	2.03291e-07	0.384369	4.31343e-05	cg14084312	87993144	11.715	0.0401107	0.020346	0.0260947	0.0313285	0.0419652	0.0631478	GALC;GALC	NM_001037525;NM_000153	1stExon;1stExon	Island
chr14_24135105_24135137	AC	FITM1;PSME1	intergenic	Lung	177	0.003676	0.143353	2.03305e-07	0.384511	4.02503e-05	cg06186808	24131692	3.429	0.865666	0.0354229	0.797449	0.845697	0.888788	0.922882	FITM1	NM_203402	1stExon	N_Shore
chr15_25579150_25579170	CA	UBE3A;ATP10A	intergenic	Lung	177	-0.025365	0.143349	2.03398e-07	0.384688	4.02626e-05	cg09434983	25579627	0.467	0.856905	0.0717834	0.728289	0.808169	0.906243	0.961609	.	.	.	.
chr2_68229973_68230011	AC	PPP3R1	intronic	Lung	177	0.003533	0.143348	2.0341e-07	0.384709	4.02626e-05	cg16179607	68248888	18.896	0.833596	0.0434122	0.773917	0.803895	0.857053	0.909904	PPP3R1	NM_000945	Body	N_Shelf
chr1_40796915_40796951	AAAT	KCNQ4	intronic	Lung	177	0.012429	0.143344	2.03511e-07	0.384902	4.02785e-05	cg19905396	40799707	2.774	0.34783	0.0475903	0.265772	0.321365	0.380386	0.416025	KCNQ4;KCNQ4	NM_172163;NM_004700	Body;Body	N_Shelf
chr2_202033743_202033791	GGGGA	FZD7	upstream	Colon, transverse	176	0.02194	0.144106	2.03534e-07	0.38483	4.31811e-05	cg08077337	202035340	1.573	0.3963	0.156706	0.0820004	0.293162	0.511734	0.594425	FZD7	NM_003507	1stExon	Island
chr3_134664670_134664690	TG	KY;EPHB1	intergenic	Ovary	122	-0.020142	0.202205	2.0368e-07	0.384405	6.92601e-05	cg01944478	134645125	19.555	0.417536	0.0697852	0.301977	0.371216	0.459064	0.515175	KY	NM_178554	Body	.
chr14_34546189_34546213	TC	RNU1-1;RNU1-2;RNU1-3;RNU1-4;RNVU1-18	upstream	Colon, transverse	176	-0.01512	0.144097	2.03736e-07	0.385212	4.32191e-05	cg04104772	34540317	5.884	0.784794	0.0430253	0.716762	0.759149	0.810922	0.856203	EAPP	NM_018453	TSS1500	S_Shore
chr18_31710814_31710848	CA	B4GALT6;SLC25A52	intergenic	Lung	177	-0.004233	0.143321	2.04003e-07	0.385832	4.03632e-05	cg07027513	31685877	24.954	0.139146	0.0427865	0.0672467	0.109607	0.168292	0.213219	B4GALT6	NM_004775	TSS1500	S_Shore
chr22_42969043_42969071	TCCA	PACSIN2	intronic	Prostate	95	-0.012575	0.253073	2.04055e-07	0.383589	0.000193634	cg11750619	42959159	9.898	0.928696	0.0436304	0.838599	0.903116	0.961268	0.977619	PACSIN2;PACSIN2	NM_001184971;NM_001184970	5'UTR;5'UTR	.
chr10_35149889_35149939	AC	CREM	intronic	Lung	177	0.001171	0.143318	2.04059e-07	0.385937	4.03658e-05	cg15617880	35126242	23.672	0.966278	0.0147372	0.939933	0.958009	0.977374	0.983421	CREM;CREM;CREM;CREM;CREM;CREM;CREM;CREM;CREM	NM_001881;NM_183013;NM_001267563;NM_001267562;NR_051975;NR_051974;NR_051973;NM_181571;NM_183060	TSS1500;TSS1500;TSS1500;TSS1500;TSS1500;TSS1500;TSS1500;TSS1500;TSS1500	N_Shore
chr2_239221609_239221651	AC	HDAC4	intronic	Colon, transverse	176	0.004352	0.14408	2.04085e-07	0.385871	4.32882e-05	cg15002163	239240228	18.598	0.45658	0.102047	0.275811	0.392326	0.520801	0.621713	HDAC4	NM_006037	Body	.
chr1_88444860_88444907	TG	LINC01364;PKN2-AS1	intergenic	Ovary	122	0.037977	0.202179	2.04091e-07	0.385181	6.9377e-05	cg07789041	88395359	49.5245	0.605596	0.152577	0.349067	0.485463	0.729882	0.828244	.	.	.	.
chr8_73976049_73976134	GGCGGCAGGCG	TMEM70	upstream	Lung	170	0.01121	0.148834	2.04136e-07	0.386083	4.03768e-05	cg02266544	73992300	16.2085	0.424688	0.117403	0.230074	0.344268	0.508604	0.605107	LY96;LY96	NM_001195797;NM_015364	Body;Body	.
chr1_28247126_28247158	GAAA	ATP5IF1;SESN2	intergenic	Lung	176	0.000458	0.144077	2.04162e-07	0.386132	4.03777e-05	cg07148744	28247366	0.224	0.0237477	0.0186628	0.0119841	0.0152939	0.0244582	0.0569375	.	.	.	Island
chr1_205080525_205080561	AC	CNTN2;TMEM81	intergenic	Lung	177	0.005594	0.143308	2.04267e-07	0.38633	4.03942e-05	cg17021277	205054039	26.504	0.732763	0.0475155	0.661866	0.698252	0.763634	0.811508	CNTN2	NM_005076	Body	.
chr3_134592469_134592515	GT	CEP63;KY	intergenic	Prostate	95	0.009915	0.253056	2.04278e-07	0.384008	0.000193748	cg19280785	134622103	29.611	0.571913	0.14423	0.316309	0.498749	0.672901	0.756546	KY	NM_178554	Body	.
chr17_47251977_47252011	AC	MYL4;ITGB3	intergenic	Colon, transverse	176	0.002858	0.144069	2.04322e-07	0.38632	4.33337e-05	cg21288861	47253695	1.701	0.0754277	0.0204758	0.0472121	0.0608089	0.0869072	0.11453	ITGB3	NM_000212	TSS200	Island
chr1_206918650_206918686	GT	FCMR	intronic	Colon, transverse	176	0.00486	0.144068	2.04353e-07	0.386377	4.33353e-05	cg25853486	206923364	4.696	0.3876	0.0597881	0.29336	0.349784	0.420683	0.501396	FCMR;FCMR;FCMR	NM_001193338;NM_001142473;NM_005449	TSS1500;TSS1500;TSS1500	.
chr19_7831226_7831273	AC	EVI5L	intronic	Ovary	122	0.00466	0.202149	2.04569e-07	0.386083	6.95268e-05	cg10151196	7846234	14.9845	0.798458	0.0478824	0.721138	0.764569	0.828675	0.876159	EVI5L;EVI5L	NM_145245;NM_001159944	5'UTR;TSS1500	N_Shore
chr3_160425022_160425052	TG	TRIM59-IFT80	ncRNA_intronic	Prostate	95	-0.01125	0.253024	2.04694e-07	0.384789	0.000193946	cg27189374	160413840	11.197	0.253127	0.0809926	0.127861	0.19328	0.303637	0.388585	SMC4;SMC4;SMC4	NM_001288753;NM_001002800;NM_005496	Body;Body;Body	.
chr1_18359462_18359514	GGAA	IGSF21	intronic	Lung	177	0.008563	0.143274	2.05011e-07	0.387738	4.05329e-05	cg13840174	18366968	7.48	0.750168	0.0674331	0.643013	0.702772	0.795838	0.852656	IGSF21	NM_032880	Body	S_Shore
chr13_102457629_102457661	GT	FGF14;TPP2	intergenic	Colon, transverse	176	0.012571	0.144037	2.05013e-07	0.387626	4.34656e-05	cg10199767	102457668	0.023	0.593452	0.0822981	0.434159	0.546025	0.648615	0.705734	.	.	.	.
chr18_31499357_31499387	GT	DSG2	intronic	Ovary	122	-0.013876	0.202109	2.05204e-07	0.387282	6.97302e-05	cg15259973	31498602	0.77	0.0837596	0.0487577	0.0368055	0.0481986	0.10742	0.175692	DSG2	NM_001943	Body	S_Shore
chr7_38222141_38222185	CA	STARD3NL	intronic	Colon, transverse	176	-0.004178	0.144014	2.05501e-07	0.388548	4.35592e-05	cg26203582	38196940	25.223	0.256027	0.0869658	0.106521	0.192634	0.324718	0.397091	STARD3NL	NM_032016	5'UTR	.
chr12_104761464_104761500	AC	CHST11	UTR3	Colon, transverse	176	-0.003637	0.144004	2.05716e-07	0.388955	4.35999e-05	cg10295414	104755333	6.149	0.935138	0.0237698	0.892232	0.922885	0.953492	0.964014	CHST11;CHST11	NM_001173982;NM_018413	Body;Body	N_Shore
chr19_35036732_35036765	TAT	SCN1B	UTR3	Ovary	119	0.016437	0.206688	2.05925e-07	0.388642	6.99248e-05	cg20584801	35040473	3.7245	0.357087	0.0996717	0.247758	0.288785	0.399948	0.514989	HPN;HPN	NM_002151;NM_182983	TSS200;TSS200	N_Shore
chr4_17577191_17577249	GCGGGCGCACACGAAT	LAP3	UTR5	Prostate	95	0.044515	0.252929	2.05944e-07	0.38714	0.000194934	cg02294690	17580361	3.141	0.669995	0.213637	0.251594	0.569438	0.834834	0.928869	LAP3	NM_015907	Body	S_Shelf
chr3_39126626_39126683	AC	TTC21A	intronic	Lung	177	-0.021692	0.143225	2.06067e-07	0.389736	4.0729e-05	cg22625232	39123020	3.6345	0.8983	0.05475	0.797563	0.871758	0.942149	0.965127	TTC21A;TTC21A	NM_145755;NM_001105513	Body;Body	.
chr12_13195108_13195132	TG	GSG1;EMP1	intergenic	Prostate	95	-0.008772	0.252916	2.06115e-07	0.387461	0.000194998	cg11459744	13194777	0.343	0.507997	0.0882991	0.395142	0.445871	0.544878	0.683446	.	.	.	.
chr20_24237469_24237489	AC	LINC01721;SYNDIG1	intergenic	Ovary	122	0.01539	0.202049	2.06165e-07	0.389095	6.99938e-05	cg08151330	24236306	1.173	0.10535	0.0500943	0.0474002	0.0706813	0.12229	0.203965	.	.	.	.
chr1_159942743_159942769	GT	IGSF9	intronic	Lung	177	-0.02206	0.143219	2.06202e-07	0.38999	4.07513e-05	cg07379893	159933069	9.687	0.577302	0.0569626	0.481771	0.539031	0.618072	0.6655	IGSF9;IGSF9	NM_020789;NM_001135050	Body;Body	S_Shelf
chr1_43081355_43081367	GT	SLC2A1-AS1;FAM183A	intergenic	Ovary	122	-0.000684	0.202028	2.06501e-07	0.389728	7.0095e-05	cg17589319	43064523	16.838	0.947574	0.0136949	0.921398	0.943395	0.956316	0.9625	.	.	.	N_Shelf
chr16_49615130_49615165	CA	ZNF423	intronic	Lung	177	0.008962	0.143205	2.06515e-07	0.390582	4.08003e-05	cg05007990	49576254	38.8935	0.857435	0.0396552	0.791201	0.835994	0.880412	0.927946	ZNF423;ZNF423	NM_001271620;NM_015069	Body;Body	.
chr5_167920515_167920557	CA	TENM2	intronic	Colon, transverse	176	0.015785	0.143966	2.06543e-07	0.390518	4.37702e-05	cg09555364	167916334	4.202	0.540317	0.0781953	0.412328	0.491108	0.581694	0.685628	ODZ2	NM_001122679	Body	.
chr1_207824039_207824073	CT	MIR29B2CHG;CD34	intergenic	Ovary	122	-0.006125	0.202009	2.06796e-07	0.390286	7.01827e-05	cg25727477	207794394	29.662	0.93913	0.0236821	0.89336	0.923363	0.957855	0.965585	CD46;CD46;CD46;CD46;CD46;CD46;CD46;CD46;CD46;CD46;CD46;CD46;CD46;CD46	NM_172357;NM_172354;NM_172361;NM_002389;NM_153826;NM_172360;NM_172359;NM_172356;NM_172358;NM_172350;NM_172353;NM_172355;NM_172352;NM_172351	3'UTR;3'UTR;3'UTR;3'UTR;3'UTR;3'UTR;3'UTR;3'UTR;3'UTR;3'UTR;3'UTR;3'UTR;3'UTR;3'UTR	.
chr1_64163222_64163266	AC	ROR1	intronic	Lung	177	-0.003491	0.143181	2.07033e-07	0.391561	4.08984e-05	cg16008418	64186458	23.214	0.948538	0.0179821	0.915216	0.937448	0.960934	0.971271	.	.	.	.
chr9_124874707_124874727	TC	ARPC5L	intronic	Lung	177	0.016578	0.143179	2.0707e-07	0.391632	4.09015e-05	cg06771286	124849986	24.731	0.657681	0.0721349	0.555516	0.609069	0.699773	0.772286	.	.	.	N_Shelf
chr5_150219854_150219893	ATT	CAMK2A	UTR3	Ovary	121	0.031628	0.203505	2.07143e-07	0.390941	7.02878e-05	cg15585536	150221202	1.3285	0.67182	0.120589	0.426081	0.599585	0.749075	0.843522	CAMK2A;CAMK2A	NM_171825;NM_015981	3'UTR;3'UTR	.
chr7_99671117_99671163	TG	CYP3A5;ZSCAN25	UTR3	Lung	177	0.013708	0.143175	2.07168e-07	0.391818	4.09166e-05	cg15772882	99710349	39.209	0.951249	0.106396	0.604737	0.977208	0.98658	0.990565	CYP3A7-CYP3A51P;CYP3A7	NM_001256497;NM_000765	Body;Body	.
chr18_49630529_49630555	AC	LIPG;ACAA2	intergenic	Ovary	122	-0.031717	0.201985	2.07191e-07	0.39103	7.02913e-05	cg02607063	49645970	15.428	0.362393	0.118453	0.173441	0.278015	0.451659	0.539971	.	.	.	.
chr16_75526152_75526241	GTGTGCATGTGA	CHST6;CHST5	intergenic	Lung	177	0.006851	0.143173	2.07203e-07	0.391884	4.09193e-05	cg14319194	75531757	5.5605	0.659035	0.0547042	0.573858	0.62169	0.693464	0.744724	CHST5	NM_024533	5'UTR	S_Shore
chr6_133203762_133203813	GT	LINC00326;EYA4	intergenic	Colon, transverse	176	-0.004312	0.143929	2.07358e-07	0.392059	4.39222e-05	cg20611276	133240728	36.9405	0.0780099	0.0358705	0.0302956	0.0547443	0.097818	0.140713	EYA4;EYA4;EYA4	NM_172105;NM_172103;NM_004100	TSS1500;TSS1500;TSS1500	N_Shore
chr6_89848834_89848880	AC	CASP8AP2	intronic	Ovary	122	0.007061	0.201974	2.07368e-07	0.391366	7.03241e-05	cg23505970	89820040	28.817	0.137967	0.0370109	0.0781165	0.114791	0.166684	0.187718	MDN1	NM_014611	TSS1500	S_Shore
chr8_141462062_141462106	CA	MROH5	intronic	Colon, transverse	176	-0.005724	0.143928	2.07376e-07	0.392093	4.39222e-05	cg15723250	141437018	25.066	0.671996	0.0575869	0.581617	0.63367	0.706893	0.755144	FLJ43860	NM_207414	Body	.
chr7_64971305_64971343	AATA	ERV3-1-ZNF117;ZNF117	downstream	Ovary	122	-0.021355	0.201972	2.07399e-07	0.391424	7.03241e-05	cg06581938	64942850	28.474	0.306172	0.0754315	0.208922	0.247158	0.34418	0.43201	.	.	.	.
chr14_103288055_103288085	AC	LINC00605;LOC105378183	intergenic	Prostate	95	0.002837	0.252806	2.07572e-07	0.3902	0.000196004	cg08139206	103281981	6.089	0.53654	0.0655382	0.430767	0.500995	0.57625	0.6356	.	.	.	S_Shelf
chr3_84305113_84305145	TTAT	LINC02008;LINC00971	intergenic	Ovary	119	0.020356	0.206575	2.07694e-07	0.39198	7.04113e-05	cg21678657	84290326	14.803	0.711057	0.0941125	0.545418	0.65193	0.770906	0.838724	.	.	.	.
chr19_20330072_20330115	TG	ZNF486;ZNF826P	intergenic	Lung	177	-0.018282	0.14315	2.07703e-07	0.39283	4.10095e-05	cg07433360	20360666	30.5725	0.41167	0.0835303	0.286965	0.35971	0.4603	0.542697	.	.	.	.
chr2_1720725_1720753	AC	PXDN	intronic	Colon, transverse	176	-0.065856	0.143909	2.07784e-07	0.392865	4.40037e-05	cg17857282	1738957	18.218	0.725255	0.158139	0.467281	0.593222	0.86947	0.934961	PXDN	NM_012293	Body	.
chr1_162536242_162536274	TATT	UHMK1;UAP1	intergenic	Lung	177	0.051204	0.14314	2.07926e-07	0.393252	4.10465e-05	cg19814518	162497290	38.968	0.802408	0.103785	0.605676	0.752975	0.87941	0.93365	UHMK1;UHMK1;UHMK1	NM_144624;NM_175866;NM_001184763	TSS1500;TSS1500;1stExon	N_Shore
chr9_133408934_133408986	TG	REXO4	intronic	Lung	177	0.025872	0.14314	2.07934e-07	0.393266	4.10465e-05	cg13633881	133432758	23.798	0.896383	0.168444	0.48498	0.951626	0.972632	0.981658	ADAMTS13;ADAMTS13;ADAMTS13;ADAMTS13	NR_024514;NM_139027;NM_139025;NM_139026	Body;Body;Body;Body	S_Shelf
chr20_3982103_3982135	TC	RNF24	intronic	Ovary	122	-0.006853	0.201935	2.07989e-07	0.392537	7.04988e-05	cg24256603	4022515	40.396	0.732014	0.119591	0.533138	0.632578	0.818104	0.91791	.	.	.	.
chr11_10450237_10450285	GT	AMPD3	upstream	Colon, transverse	176	-0.007063	0.143899	2.07992e-07	0.393258	4.40337e-05	cg14763985	10450126	0.135	0.634085	0.0655857	0.532998	0.593446	0.677014	0.740909	AMPD3;AMPD3	NM_000480;NM_001172431	TSS1500;TSS200	N_Shore
chr10_43207391_43207443	AC	RASGEF1A	intronic	Ovary	122	0.016203	0.201932	2.08038e-07	0.392629	7.05027e-05	cg22757362	43225997	18.58	0.415832	0.08649	0.243278	0.363019	0.482542	0.530945	RASGEF1A	NM_145313	5'UTR	N_Shelf
chr22_38210623_38210661	GT	MAFF	intronic	Lung	177	0.008229	0.143121	2.08343e-07	0.39404	4.11186e-05	cg06328792	38230421	19.779	0.477552	0.0632929	0.370403	0.434434	0.517198	0.579447	TMEM184B;TMEM184B;TMEM184B	NM_001195072;NM_012264;NM_001195071	Body;Body;Body	.
chr1_235035454_235035500	AC	LOC101927851;LINC01348	intergenic	Colon, transverse	176	-0.013016	0.143879	2.0843e-07	0.394086	4.41207e-05	cg25559823	235035405	0.072	0.674767	0.137028	0.43923	0.586181	0.769195	0.892941	.	.	.	.
chr10_100568344_100568395	AC	HIF1AN;PAX2	intergenic	Colon, transverse	176	0.008381	0.143878	2.08463e-07	0.394149	4.41228e-05	cg16342193	100570106	1.7365	0.25132	0.0414617	0.185587	0.225135	0.277894	0.320106	.	.	.	.
chr7_73866553_73866605	CCAT	TMEM270	downstream	Colon, transverse	176	-0.029788	0.143872	2.08598e-07	0.394403	4.41429e-05	cg02874145	73832076	34.503	0.449215	0.134782	0.258111	0.353725	0.53275	0.684976	CLDN4;CLDN4	NM_001305;NM_001305	3'UTR;1stExon	S_Shore
chr3_112352540_112352566	GA	CD200	intronic	Lung	177	-0.022008	0.143108	2.08634e-07	0.394589	4.11674e-05	cg07681748	112334670	17.883	0.641625	0.107792	0.477363	0.570166	0.722674	0.804185	CD200;CD200	NM_001004196;NM_005944	Body;Body	S_Shore
chr18_699478_699505	AAT	ENOSF1	intronic	Ovary	122	-0.030604	0.201892	2.08675e-07	0.393832	7.06933e-05	cg03085818	668513	30.9785	0.66479	0.0631258	0.567614	0.623133	0.699373	0.782269	TYMS	NM_001071	Body	.
chr11_33871201_33871241	TG	LMO2	intronic	Lung	177	-0.005556	0.143105	2.08701e-07	0.394717	4.11764e-05	cg09153953	33870975	0.246	0.287062	0.0589141	0.197828	0.251516	0.324202	0.383778	LMO2;LMO2;LMO2	NM_001142316;NM_001142315;NM_005574	TSS1500;TSS1500;5'UTR	S_Shore
chr1_158582355_158582394	TG	OR10X1;OR10Z1	intergenic	Lung	177	-0.081653	0.143101	2.08774e-07	0.394855	4.11865e-05	cg25280720	158562823	19.5515	0.918555	0.129185	0.573709	0.95438	0.976202	0.983661	OR6P1	NM_001160325	1stExon	.
chr6_14464087_14464114	AGC	LINC01108;JARID2	intergenic	Ovary	122	-0.082982	0.201885	2.08801e-07	0.39407	7.07233e-05	cg01527307	14500210	36.1095	0.818961	0.114009	0.630133	0.750332	0.906989	0.976708	.	.	.	.
chr10_127870955_127871001	TC	FOXI2;CLRN3	intergenic	Ovary	122	-0.003391	0.201881	2.08855e-07	0.394171	7.07287e-05	cg17210803	127855290	15.688	0.867174	0.0390556	0.811295	0.8512	0.886712	0.921416	.	.	.	.
chr16_29843500_29843605	GGAGGAAG	MVP	intronic	Colon, transverse	176	0.004166	0.143859	2.08878e-07	0.394933	4.41908e-05	cg02575675	29863866	20.3135	0.868806	0.0604072	0.751214	0.833795	0.913538	0.958621	LOC440356;LOC440356;CDIPT	NR_024370;NR_015396;NM_006319	Body;Body;TSS1500	S_Shore
chr10_23342218_23342240	CA	C10orf67	intronic	Lung	177	0.011803	0.143096	2.08894e-07	0.395082	4.12059e-05	cg18853376	23344830	2.601	0.146675	0.0530882	0.0696577	0.105692	0.186867	0.234674	C10orf67;C10orf67	NM_153714;NM_153714	1stExon;5'UTR	.
chr1_226022013_226022045	TG	SDE2;H3-3A	intergenic	Lung	177	0.015104	0.143092	2.08977e-07	0.395239	4.1218e-05	cg03081691	226000305	21.724	0.364671	0.10959	0.198219	0.283224	0.440528	0.552112	C1orf55	NM_152608	TSS1500	S_Shore
chr12_130342155_130342191	GT	PIWIL1	intronic	Lung	177	-0.011287	0.143078	2.09281e-07	0.395813	4.12735e-05	cg23887609	130338129	4.044	0.8506	0.0748909	0.712694	0.792994	0.916007	0.954466	PIWIL1;PIWIL1	NM_004764;NM_004764	1stExon;5'UTR	Island
chr17_40600024_40600048	AC	CCR7;SMARCE1	intergenic	Colon, transverse	176	-0.003514	0.143837	2.09361e-07	0.395846	4.4283e-05	cg10744590	40624019	23.983	0.881362	0.0493577	0.789389	0.850415	0.916599	0.947248	.	.	.	.
chr8_119918438_119918478	TTTA	DEPTOR	intronic	Ovary	122	0.064576	0.201848	2.09401e-07	0.395201	7.09008e-05	cg11247565	119915549	2.909	0.793983	0.173712	0.524874	0.669951	0.920082	0.960622	DEPTOR;DEPTOR	NM_001283012;NM_022783	Body;Body	.
chr3_158696177_158696191	TA	GFM1;RARRES1	downstream	Colon, transverse	163	-0.015677	0.154534	2.09441e-07	0.395999	4.42951e-05	cg07654934	158672540	23.644	0.0563754	0.0390977	0.0193961	0.030439	0.0694891	0.127733	LXN;LXN;GFM1	NM_020169;NM_020169;NM_024996	1stExon;5'UTR;Body	.
chr6_26552765_26552805	TCTA	HMGN4;LOC105374988	intergenic	Ovary	122	0.035001	0.201843	2.09485e-07	0.39536	7.09166e-05	cg08644573	26575699	22.914	0.719299	0.110907	0.540631	0.638497	0.795185	0.895529	.	.	.	.
chr11_117465742_117465782	TGAA	DSCAML1	intronic	Ovary	122	-0.011055	0.201836	2.09595e-07	0.395568	7.09412e-05	cg04492926	117469609	3.847	0.93441	0.0290045	0.885389	0.917094	0.955218	0.972206	DSCAML1	NM_020693	Body	.
chr2_238098563_238098660	GGACCGCCCACATG	UBE2F-SCLY	ncRNA_exonic	Ovary	122	0.011408	0.201826	2.09752e-07	0.395864	7.09816e-05	cg03558837	238120734	22.1225	0.21202	0.0926543	0.0895888	0.150296	0.261973	0.367725	ESPNL	NM_194312	Body	.
chr10_72535005_72535047	TTTTA	MICU1	intronic	Lung	170	-0.001176	0.148566	2.09783e-07	0.396763	4.13596e-05	cg19534869	72550467	15.441	0.952234	0.0231324	0.91132	0.943363	0.966756	0.981175	MICU1;MICU1	NM_001195518;NM_006077	Body;Body	.
chr6_169899078_169899099	CCCCG	LINC00574;LOC100131532	intergenic	Colon, transverse	176	-0.057019	0.143811	2.09939e-07	0.39694	4.43856e-05	cg15288329	169868595	30.4935	0.550134	0.0922879	0.386031	0.481218	0.616193	0.686478	.	.	.	.
chr18_77055585_77055601	TC	MBP	intronic	Ovary	122	-0.022972	0.201809	2.10036e-07	0.396401	7.10651e-05	cg07006718	77058633	3.04	0.731675	0.0770313	0.586488	0.692326	0.781045	0.828598	MBP;MBP	NM_001025100;NM_001025101	Body;Body	Island
chr8_103347221_103347320	ACAG	FZD6;CTHRC1	intergenic	Colon, transverse	176	0.012887	0.143801	2.1015e-07	0.397338	4.4424e-05	cg25584870	103345250	2.0205	0.738193	0.0844478	0.585979	0.689537	0.799753	0.852969	.	.	.	.
chr2_46518758_46518810	TG	ATP6V1E2	intronic	Colon, transverse	176	-0.001835	0.1438	2.10168e-07	0.397372	4.4424e-05	cg04944393	46521069	2.285	0.904694	0.0381883	0.836722	0.885967	0.932629	0.950474	ATP6V1E2	NM_080653	TSS1500	.
chr11_36420834_36420878	AC	PRR5L	intronic	Lung	177	0.005748	0.143036	2.10215e-07	0.39758	4.14376e-05	cg11881472	36420935	0.079	0.13028	0.0582911	0.0554	0.0895127	0.159235	0.238968	PRR5L;PRR5L;PRR5L;PRR5L	NM_024841;NM_001160167;NM_001160169;NM_001160168	Body;Body;Body;Body	.
chr4_85827461_85827517	GT	ARHGAP24	intronic	Ovary	122	-0.016458	0.201792	2.10306e-07	0.39691	7.11436e-05	cg22866565	85797037	30.452	0.781857	0.126169	0.540107	0.702591	0.881476	0.933907	ARHGAP24;ARHGAP24	NM_001025616;NM_001042669	Body;5'UTR	.
chr17_50724611_50724645	TG	LUC7L3	intronic	Colon, transverse	176	0.00398	0.143791	2.10378e-07	0.39777	4.44635e-05	cg08541061	50708737	15.891	0.0790588	0.0328588	0.0367371	0.0549375	0.0998831	0.137289	ANKRD40	NM_052855	TSS1500	S_Shore
chr16_82627337_82627381	GT	CDH13	intronic	Ovary	122	-0.003973	0.201786	2.104e-07	0.397087	7.11625e-05	cg19369556	82628120	0.761	0.0893175	0.030107	0.0506324	0.0656584	0.10679	0.143246	CDH13	NM_001257	Body	Island
chr17_10730672_10730717	TG	TMEM220-AS1	ncRNA_intronic	Colon, transverse	176	0.003828	0.143786	2.10476e-07	0.397955	4.44791e-05	cg26621046	10757169	26.4745	0.793328	0.0671071	0.673328	0.754635	0.841507	0.885513	.	.	.	.
chr7_102431117_102431142	TG	LOC100630923;ORAI2	intergenic	Colon, transverse	176	-0.002989	0.143778	2.10658e-07	0.3983	4.45127e-05	cg25666919	102434168	3.0385	0.165866	0.0561426	0.0843926	0.12552	0.198217	0.267257	ORAI2;ORAI2	NM_032831;NM_001126340	5'UTR;5'UTR	S_Shore
chr8_63014893_63014923	AC	GGH	downstream	Colon, transverse	176	-0.008674	0.143775	2.10731e-07	0.398437	4.45231e-05	cg02951714	63012164	2.744	0.934015	0.0409746	0.868825	0.921402	0.960186	0.973092	.	.	.	.
chr11_17552528_17552615	TCCCCCACCTGTCCTGTG	OTOG	intronic	Colon, transverse	176	-0.00875	0.143772	2.10793e-07	0.398553	4.45297e-05	cg09102037	17526847	25.7245	0.859164	0.0997129	0.623806	0.836708	0.92096	0.962772	USH1C;USH1C;USH1C;USH1C	NR_123738;NM_153676;NM_001297764;NM_005709	Body;Body;Body;Body	.
chr1_153611917_153611952	CA	S100A16	intronic	Lung	177	0.002726	0.143006	2.10881e-07	0.39884	4.15632e-05	cg07576541	153658407	46.4725	0.960941	0.0168321	0.931428	0.952171	0.972712	0.981169	SNAPIN	NM_012437	TSS1500	N_Shore
chr1_8849182_8849210	AAAT	RERE;ENO1	intergenic	Lung	177	-0.007356	0.143004	2.10931e-07	0.398935	4.15643e-05	cg10211414	8814994	34.202	0.437975	0.0618727	0.339496	0.400656	0.472604	0.547612	RERE;RERE	NM_012102;NM_001042681	5'UTR;5'UTR	N_Shore
chr3_189125813_189125871	TG	TPRG1-AS1;TPRG1	intergenic	Colon, transverse	176	0.008822	0.143763	2.10989e-07	0.398924	4.45626e-05	cg26895768	189132561	6.719	0.226607	0.0846963	0.101846	0.159185	0.274538	0.385866	.	.	.	.
chr8_6428745_6428769	CA	MCPH1	intronic	Colon, transverse	176	0.009869	0.143758	2.11101e-07	0.399137	4.45743e-05	cg15447610	6471286	42.529	0.959004	0.0239717	0.926453	0.954028	0.970742	0.979802	MCPH1	NM_024596	Body	.
chr10_95283981_95284016	TG	PDLIM1	intronic	Colon, transverse	176	-0.004833	0.143757	2.11117e-07	0.399166	4.45743e-05	cg27423310	95291334	7.3355	0.0591664	0.0344303	0.0145155	0.0348751	0.0796918	0.123297	PDLIM1	NM_020992	TSS200	Island
chr12_9695843_9695855	TGC	CLEC2D	UTR3	Colon, transverse	176	-0.036763	0.143757	2.11121e-07	0.399175	4.45743e-05	cg21793296	9712345	16.496	0.697485	0.152047	0.404358	0.60987	0.816058	0.901851	.	.	.	.
chr8_119398847_119398895	GT	MIR548AZ;CCN3	intergenic	Colon, transverse	176	0.024893	0.143755	2.11162e-07	0.399252	4.45743e-05	cg00614011	119424239	25.368	0.852126	0.111688	0.615606	0.821437	0.923615	0.95256	NOV	NM_002514	3'UTR	.
chr2_55008142_55008176	AC	RTN4	intronic	Prostate	95	-0.031242	0.252515	2.11481e-07	0.397549	0.000199472	cg09592903	54976827	31.332	0.670553	0.116025	0.495087	0.582173	0.763621	0.860362	RTN4;RTN4;RTN4;RTN4;RTN4	NM_207520;NM_020532;NM_153828;NM_207521;NM_007008	Body;Body;Body;Body;Body	.
chr2_36416209_36416233	AAT	CRIM1	intronic	Lung	177	0.019743	0.142978	2.11513e-07	0.400035	4.16746e-05	cg25143566	36403294	12.927	0.673169	0.0604901	0.581948	0.629874	0.710626	0.767539	CRIM1	NM_016441	Body	.
chr12_69817653_69817687	AC	RAB3IP	UTR3	Ovary	122	0.003144	0.201712	2.11609e-07	0.399369	7.15459e-05	cg23907053	69822036	4.366	0.0664966	0.0374558	0.0317012	0.0445225	0.0765161	0.118824	RAB3IP;RAB3IP;RAB3IP;RAB3IP;RAB3IP	NM_175625;NM_175623;NM_175624;NM_022456;NM_001024647	3'UTR;3'UTR;3'UTR;3'UTR;3'UTR	.
chr17_43530609_43530636	GT	DHX8;ETV4	intronic	Lung	177	0.008199	0.142972	2.11629e-07	0.400254	4.16931e-05	cg07760125	43530729	0.1065	0.23185	0.0517202	0.155034	0.195837	0.260858	0.324121	ETV4;ETV4;ETV4;ETV4;ETV4	NM_001261439;NM_001261438;NM_001261437;NM_001986;NM_001079675	TSS1500;Body;Body;Body;Body	.
chr16_10611767_10611787	AAAC	EMP2;TEKT5	intergenic	Colon, transverse	176	-0.007479	0.143718	2.11981e-07	0.4008	4.47271e-05	cg02918093	10624084	12.307	0.961175	0.0210373	0.934825	0.954912	0.972252	0.981371	.	.	.	N_Shelf
chr6_133243089_133243119	GT	EYA4	intronic	Ovary	122	0.007808	0.201688	2.12004e-07	0.400115	7.16352e-05	cg13912545	133240511	2.593	0.869703	0.0651333	0.754515	0.838806	0.916345	0.955076	EYA4;EYA4;EYA4	NM_172105;NM_172103;NM_004100	TSS1500;TSS1500;TSS1500	N_Shore
chr1_201877487_201877513	CA	IPO9	UTR3	Ovary	122	0.006626	0.201688	2.12004e-07	0.400115	7.16352e-05	cg06775570	201888493	10.993	0.0767285	0.0453228	0.036991	0.0472265	0.0959143	0.15128	SHISA4;SHISA4	NM_198149;NR_030775	TSS200;TSS200	.
chr10_114880680_114880710	AC	FAM160B1	intronic	Ovary	122	0.014959	0.201687	2.12025e-07	0.400154	7.16352e-05	cg20439393	114875085	5.61	0.762683	0.106632	0.600243	0.691476	0.841637	0.922759	FAM160B1	NM_001135051	Body	.
chr1_154426161_154426194	AC	IL6R	intronic	Prostate	95	-0.003966	0.252472	2.1207e-07	0.398655	0.000199827	cg26538164	154402475	23.7025	0.944311	0.0269888	0.902885	0.938008	0.958518	0.966983	.	.	.	N_Shelf
chr13_100550417_100550459	AC	GGACT	intronic	Prostate	95	-0.022685	0.252462	2.12202e-07	0.398903	0.000199851	cg02266379	100533998	16.44	0.757438	0.100534	0.587294	0.686105	0.832851	0.912772	GGACT;GGACT	NM_033110;NM_001195087	TSS200;5'UTR	S_Shore
chr1_171922123_171922165	TG	DNM3	intronic	Ovary	122	0.009392	0.201673	2.1226e-07	0.400597	7.17016e-05	cg17608361	171916683	5.461	0.284748	0.0487164	0.198619	0.255531	0.321561	0.359358	DNM3;DNM3;DNM3	NM_001278252;NM_001136127;NM_015569	Body;Body;Body	.
chr1_68133044_68133083	GCA	GNG12-AS1	ncRNA_intronic	Lung	177	0.003671	0.142943	2.12284e-07	0.401494	4.18102e-05	cg22482700	68128503	4.5605	0.555718	0.0602992	0.451702	0.516399	0.591165	0.648714	GPR177;GPR177	NM_001002292;NM_024911	Body;Body	.
chr11_5363457_5363467	CT	OR51B5	intronic	Lung	177	-0.011329	0.14294	2.12344e-07	0.401606	4.18165e-05	cg00423453	5351714	11.748	0.806606	0.0435202	0.731701	0.781691	0.831726	0.877582	OR51B6	NM_001004750	1stExon	.
chr3_121944840_121944888	AAGG	SLC15A2	downstream	Colon, transverse	176	-0.008053	0.143701	2.12372e-07	0.401539	4.47997e-05	cg09666078	121914750	30.114	0.813882	0.111106	0.591636	0.754329	0.898431	0.944783	SLC15A2;SLC15A2	NM_021082;NM_001145998	Body;Body	.
chr3_47022193_47022233	CA	SETD2	intronic	Ovary	122	0.008745	0.201664	2.12409e-07	0.400878	7.17283e-05	cg24257776	47010056	12.157	0.105285	0.0462457	0.0503566	0.0744466	0.125372	0.187058	LOC100129354	NR_024046	TSS1500	Island
chr2_118014106_118014133	GCC	CCDC93	upstream	Colon, transverse	176	0.014886	0.143699	2.12414e-07	0.40162	4.48036e-05	cg02827245	117972564	41.5555	0.932121	0.0403709	0.854618	0.910994	0.960299	0.975718	CCDC93	NM_019044	Body	.
chr17_80932146_80932164	AT	RPTOR	intronic	Ovary	122	-0.011803	0.201663	2.12415e-07	0.40089	7.17283e-05	cg14059665	80919085	13.07	0.755544	0.0879861	0.607098	0.700983	0.815312	0.893114	RPTOR;RPTOR	NM_001163034;NM_020761	Body;Body	N_Shelf
chr12_48186540_48186570	GT	CCDC184	downstream	Lung	177	-0.005223	0.142933	2.12505e-07	0.401911	4.18439e-05	cg01429653	48190208	3.653	0.363119	0.0359491	0.298032	0.338799	0.387903	0.419104	.	.	.	.
chr8_142984000_142984022	AC	LY6E-DT	ncRNA_intronic	Lung	162	0.039536	0.155262	2.12756e-07	0.402386	4.1889e-05	cg04335034	142982217	1.794	0.578205	0.103699	0.382826	0.517004	0.649844	0.733993	LOC100133669	NR_026913	Body	.
chr10_91609147_91609238	CT	HECTD2-AS1	ncRNA_intronic	Lung	177	0.0026	0.142913	2.12954e-07	0.402761	4.19237e-05	cg15645276	91609719	0.5265	0.954709	0.0190873	0.931711	0.947823	0.96556	0.974618	LOC100188947	NR_024467	Body	.
chr5_179326201_179326231	GT	ADAMTS2	intronic	Colon, transverse	176	-0.00782	0.143673	2.12983e-07	0.402695	4.49186e-05	cg00096810	179326431	0.215	0.44273	0.0437272	0.376576	0.413309	0.470812	0.511114	ADAMTS2;ADAMTS2	NM_021599;NM_014244	Body;Body	.
chr9_133460459_133460490	GGGCGG	CACFD1	intronic	Lung	173	0.01253	0.146006	2.13e-07	0.402847	4.19283e-05	cg06737740	133419335	41.1395	0.645881	0.129451	0.428718	0.550323	0.74474	0.8368	REXO4;REXO4;REXO4;REXO4;REXO4;REXO4;ADAMTS13	NM_001279349;NM_020385;NM_001279350;NR_103996;NR_103995;NM_001279351;NR_024514	TSS1500;TSS1500;TSS1500;TSS1500;TSS1500;TSS1500;Body	S_Shore
chr13_23778713_23778731	AAT	MIPEP	intronic	Prostate	95	0.04498	0.252388	2.13206e-07	0.400791	0.000200697	cg06066138	23751314	27.408	0.88223	0.086012	0.705518	0.826266	0.955197	0.970989	MIPEP	NM_005932	Body	.
chr5_78544752_78544770	AC	LHFPL2	intronic	Lung	177	0.013988	0.142902	2.13207e-07	0.403239	4.19647e-05	cg08672140	78549222	4.461	0.636652	0.0912745	0.462321	0.584963	0.699895	0.762625	LHFPL2	NM_005779	5'UTR	.
chr7_6073965_6073990	CAAAA	EIF2AK1;USP42	intergenic	Colon, transverse	176	0.0425	0.143657	2.13354e-07	0.403395	4.49867e-05	cg16659184	6071539	2.4385	0.577288	0.116701	0.391922	0.494726	0.654728	0.769554	.	.	.	.
chr11_118648269_118648323	TG	PHLDB1	intronic	Prostate	95	0.00984	0.252372	2.13426e-07	0.401204	0.000200702	cg15609093	118628546	19.75	0.908974	0.0550796	0.78738	0.877295	0.948619	0.965221	PHLDB1;PHLDB1;PHLDB1	NM_001144759;NM_001144758;NM_015157	Body;Body;Body	.
chr2_229387483_229387567	AAAG	DNER	intronic	Colon, transverse	176	0.015463	0.143645	2.13613e-07	0.403886	4.50363e-05	cg04727866	229344276	43.249	0.700187	0.119356	0.470495	0.634966	0.79428	0.881494	.	.	.	.
chr8_119918938_119918966	GT	DEPTOR	intronic	Lung	177	0.004917	0.142879	2.13729e-07	0.404225	4.2063e-05	cg05822940	119906877	12.075	0.936588	0.0383736	0.867112	0.91105	0.967212	0.981144	DEPTOR;DEPTOR	NM_001283012;NM_022783	Body;Body	.
chr19_41564335_41564367	TTAT	CEACAM21	intronic	Colon, transverse	175	0.006121	0.144408	2.13767e-07	0.404177	4.50588e-05	cg04209573	41564410	0.059	0.186011	0.0581607	0.0786646	0.149606	0.222957	0.27253	CEACAM21	NM_001288773	5'UTR	.
chr3_146423234_146423282	CT	PLSCR4;PLSCR2	intergenic	Lung	175	0.002756	0.1444	2.13941e-07	0.404627	4.21004e-05	cg26794949	146469404	46.146	0.0892029	0.0542278	0.0250276	0.0468441	0.126275	0.192626	PLSCR2;PLSCR2;PLSCR2	NM_001199978;NM_001199979;NM_020359	TSS200;Body;5'UTR	Island
chr22_26665241_26665289	AGAA	MIAT	ncRNA_intronic	Lung	177	0.004814	0.142863	2.14078e-07	0.404887	4.21231e-05	cg11711880	26646550	18.715	0.501983	0.0679837	0.398949	0.450467	0.549636	0.619251	.	.	.	.
chr12_54355327_54355353	GT	LOC102724050	ncRNA_intronic	Ovary	122	0.01233	0.201562	2.14082e-07	0.404036	7.22655e-05	cg24541997	54352832	2.508	0.38056	0.0455673	0.31517	0.352342	0.407537	0.44716	LOC102724050;LOC102724050	NR_120487;NR_120486	TSS1500;TSS1500	.
chr1_1955018_1955089	GGAAGTGCGGCTCACACC	CFAP74	intronic	Prostate	95	0.05318	0.252305	2.14349e-07	0.402939	0.00020147	cg06090818	1955062	0.0085	0.866706	0.119133	0.569935	0.860135	0.934966	0.964919	KIAA1751	NM_001080484	3'UTR	Island
chr8_9905565_9905601	TGA	MIR124-1;MSRA	intergenic	Ovary	122	-0.032448	0.201541	2.14443e-07	0.404717	7.23614e-05	cg18217048	9884514	21.069	0.568263	0.051434	0.48506	0.532112	0.606982	0.648532	.	.	.	.
chr3_189159840_189159868	TG	TPRG1-AS1;TPRG1	intergenic	Lung	177	0.004461	0.142845	2.14499e-07	0.405682	4.2197e-05	cg19682367	189170697	10.843	0.440111	0.0713934	0.338348	0.387901	0.489248	0.567574	TPRG1	NM_198485	TSS1500	.
chr8_49521397_49521489	TTCC	LOC100507464;SNTG1	intergenic	Ovary	122	-0.002846	0.20153	2.14624e-07	0.405059	7.24095e-05	cg22501541	49554736	33.293	0.978503	0.0113269	0.960041	0.97673	0.984389	0.988857	.	.	.	.
chr20_45283315_45283349	AC	SLPI;MATN4	intergenic	Lung	177	-0.018941	0.142833	2.1475e-07	0.406157	4.2242e-05	cg26495953	45308649	25.317	0.623244	0.0577147	0.537887	0.583537	0.663292	0.711524	MATN4;RBPJL;MATN4;MATN4	NM_003833;NM_014276;NM_030590;NM_030592	TSS1500;Body;TSS1500;TSS1500	S_Shore
chr2_155008591_155008641	AC	KCNJ3;LINC01876	intergenic	Colon, transverse	176	0.009532	0.143592	2.14796e-07	0.406123	4.52606e-05	cg02716609	154963543	45.073	0.311634	0.0777076	0.196154	0.254755	0.361936	0.433295	.	.	.	.
chr3_54883799_54883823	TC	CACNA2D3-AS1	ncRNA_intronic	Colon, transverse	176	0.004239	0.143588	2.14902e-07	0.406323	4.52778e-05	cg11445695	54869955	13.856	0.574158	0.107116	0.416361	0.497329	0.619496	0.779697	CACNA2D3	NM_018398	Body	.
chr5_179764995_179765019	TG	MAML1	intronic	Lung	176	-0.009233	0.143587	2.14918e-07	0.406475	4.22706e-05	cg27474147	179780532	15.525	0.678382	0.0679858	0.560582	0.645246	0.723789	0.78162	.	.	.	.
chr1_6027219_6027273	GT	KCNAB2	intronic	Lung	177	-0.008505	0.142823	2.14996e-07	0.406623	4.22779e-05	cg08163927	6006958	20.288	0.796451	0.0661996	0.686816	0.751227	0.848823	0.896501	KCNAB2	NM_001199861	5'UTR	.
chr3_58187645_58187689	GT	FLNB;DNASE1L3	intergenic	Colon, transverse	176	-0.009841	0.143581	2.15063e-07	0.406627	4.53066e-05	cg17435623	58211132	23.465	0.875527	0.0597545	0.762144	0.84272	0.922854	0.952065	DNASE1L3;DNASE1L3	NM_001256560;NM_004944	TSS200;TSS200	.
chr2_43265930_43265990	AC	THADA	intronic	Ovary	122	-0.009694	0.201502	2.15085e-07	0.405929	7.25521e-05	cg14807446	43313610	47.65	0.613865	0.100196	0.464053	0.560713	0.681111	0.774097	THADA;THADA	NM_022065;NM_001083953	Body;Body	.
chr18_63199936_63199965	AC	BCL2	intronic	Lung	177	-0.001895	0.142816	2.15136e-07	0.406887	4.23004e-05	cg12217369	63220239	20.2885	0.964914	0.0349085	0.926694	0.959323	0.978375	0.987558	BCL2	NM_000633	Body	.
chr19_17323311_17323343	TG	ANO8	UTR3	Prostate	95	0.01963	0.252246	2.15149e-07	0.404444	0.000202121	cg06293444	17304414	18.913	0.713653	0.117221	0.519549	0.648687	0.799891	0.89514	ABHD8;MRPL34	NM_024527;NM_023937	TSS1500;TSS1500	S_Shore
chr17_48982145_48982193	TTCC	GIP;IGF2BP1	intergenic	Colon, transverse	176	-0.020713	0.143557	2.15599e-07	0.40764	4.54094e-05	cg22947322	49014616	32.447	0.431347	0.0655353	0.32521	0.389626	0.470843	0.533326	IGF2BP1;IGF2BP1	NM_006546;NM_001160423	Body;Body	Island
chr2_24084340_24084420	CAGGG	TP53I3	UTR5	Colon, transverse	176	-0.003746	0.143551	2.15732e-07	0.407892	4.54323e-05	cg07265300	24123130	38.75	0.0348678	0.0122015	0.0214535	0.0271377	0.0391616	0.0549902	PFN4;PFN4;LOC375190	NM_199346;NM_199346;NM_001145710	1stExon;5'UTR;TSS1500	Island
chr14_32934319_32934349	GT	AKAP6;NPAS3	intergenic	Ovary	122	0.022954	0.201457	2.15843e-07	0.40736	7.27949e-05	cg11787167	32938164	3.83	0.545347	0.0861463	0.402314	0.490405	0.598853	0.67635	NPAS3;NPAS3;NPAS3;NPAS3	NM_001164749;NM_001165893;NM_022123;NM_173159	TSS1500;TSS1500;TSS1500;TSS1500	S_Shelf
chr2_226307680_226307714	GT	LOC646736;MIR5702	intergenic	Lung	177	0.014109	0.142783	2.15894e-07	0.40832	4.24361e-05	cg16042379	226285081	22.616	0.940704	0.0388515	0.866935	0.928407	0.966048	0.979426	.	.	.	.
chr1_203144081_203144121	AC	ADORA1	intronic	Ovary	122	-0.007132	0.201452	2.15911e-07	0.407489	7.28049e-05	cg12466983	203141069	3.032	0.475642	0.050715	0.396759	0.443437	0.499661	0.565015	ADORA1;ADORA1	NM_000674;NM_001048230	Body;Body	.
chr12_121678765_121678794	CT	MORN3;TMEM120B	intergenic	Colon, transverse	176	0.001013	0.143541	2.15949e-07	0.408303	4.5468e-05	cg18886767	121709771	30.9915	0.683758	0.0752156	0.563905	0.642829	0.727875	0.807775	.	.	.	N_Shelf
chr11_12814777_12814839	TG	TEAD1	intronic	Ovary	122	0.013647	0.201445	2.16035e-07	0.407722	7.2822e-05	cg02703598	12809916	4.892	0.761484	0.147083	0.526295	0.655568	0.881782	0.956013	TEAD1	NM_021961	Body	.
chr2_3237221_3237271	AC	EIPR1	intronic	Ovary	122	0.010287	0.201445	2.16039e-07	0.40773	7.2822e-05	cg00424168	3200752	36.494	0.857726	0.0556067	0.764679	0.823295	0.897067	0.935159	TSSC1	NM_003310	Body	.
chr11_62653776_62653853	AG	INTS5	upstream	Lung	177	0.002538	0.142772	2.16141e-07	0.408788	4.24803e-05	cg06061024	62666343	12.5285	0.0552933	0.0344849	0.0285301	0.0411967	0.0571959	0.0823384	LBHD1;C11orf98;C11orf98;METTL12	NM_024099;NM_001286086;NR_104414;NM_001043229	Body;TSS1500;TSS1500;Body	S_Shore
chr8_13448345_13448369	TTC	DLC1	intronic	Ovary	122	0.063968	0.201435	2.16201e-07	0.408035	7.28634e-05	cg09222049	13452793	4.436	0.758227	0.109004	0.549835	0.691775	0.839789	0.898146	DLC1;DLC1	NM_182643;NM_024767	Body;Body	.
chr18_63331270_63331341	AGAGAGAC	KDSR	UTR3	Lung	177	-0.023531	0.142768	2.16232e-07	0.40896	4.24938e-05	cg07971453	63345074	13.7685	0.44759	0.0519578	0.370976	0.413473	0.476532	0.539808	KDSR	NM_002035	Body	.
chr2_20166977_20167017	GT	LAPTM4A;SDC1	intergenic	Colon, transverse	176	-0.050545	0.143528	2.16257e-07	0.408884	4.55277e-05	cg05492290	20141606	25.391	0.764288	0.170541	0.432972	0.661911	0.918156	0.951879	.	.	.	.
chr3_37987802_37987822	AC	VILL	upstream	Prostate	95	0.018716	0.252166	2.16262e-07	0.406535	0.000202977	cg14041561	38002684	14.872	0.871028	0.0338879	0.818738	0.849968	0.889727	0.9369	VILL	NM_015873	Body	S_Shelf
chr20_50113766_50113810	ATTC	PEDS1-UBE2V1;UBE2V1	intronic	Prostate	95	-0.023122	0.252165	2.16277e-07	0.406563	0.000202977	cg08314984	50131140	17.352	0.354439	0.0687398	0.264101	0.306951	0.38963	0.464353	TMEM189-UBE2V1;TMEM189;TMEM189;TMEM189	NM_199203;NR_027889;NM_001162505;NM_199129	Body;Body;Body;Body	.
chr10_115598350_115598380	TTAT	ATRNL1	intronic	Colon, transverse	169	-0.009048	0.149083	2.16375e-07	0.409109	4.55477e-05	cg25113607	115572937	25.428	0.904026	0.0433138	0.818573	0.881236	0.937193	0.954428	ATRNL1	NM_207303	Body	.
chr14_34557496_34557555	TTC	RNVU1-18;SNX6	intergenic	Lung	177	0.00049	0.14276	2.16414e-07	0.409304	4.25251e-05	cg19590858	34540646	16.8795	0.931468	0.0293611	0.880158	0.913938	0.954046	0.967163	EAPP	NM_018453	TSS1500	S_Shore
chr11_68435483_68435497	GA	LRP5	intronic	Colon, transverse	176	-0.012603	0.14352	2.16434e-07	0.409219	4.55548e-05	cg13090548	68442093	6.603	0.70838	0.119573	0.478754	0.64115	0.795508	0.870454	LRP5;LRP5	NM_001291902;NM_002335	Body;Body	S_Shelf
chr5_181205756_181205788	CA	TRIM7	upstream	Prostate	95	-0.047934	0.252149	2.16498e-07	0.40698	0.000203084	cg23947928	181160498	45.274	0.642006	0.110049	0.459175	0.558892	0.72566	0.823378	.	.	.	.
chr1_202184141_202184191	GT	PTPRVP	ncRNA_intronic	Lung	177	0.007236	0.142755	2.16525e-07	0.409514	4.25425e-05	cg05044291	202203739	19.573	0.47266	0.0584012	0.381841	0.430207	0.514943	0.56458	LGR6;LGR6	NM_021636;NM_001017403	TSS200;Body	.
chr6_82173674_82173684	AT	IBTK	intronic	Colon, transverse	162	-0.003416	0.155078	2.16622e-07	0.409576	4.55895e-05	cg24677272	82173732	0.053	0.952754	0.0418333	0.895844	0.949191	0.971071	0.97995	IBTK;IBTK	NM_015525;NM_001300906	Body;Body	.
chr15_26858263_26858305	AC	GABRB3;GABRA5	intergenic	Ovary	122	0.001594	0.201408	2.16648e-07	0.408879	7.30011e-05	cg01378667	26866764	8.48	0.0412915	0.0124788	0.0235229	0.0326062	0.0488152	0.0620228	GABRA5;GABRA5;GABRA5	NM_000810;NM_001165037;NM_000810	5'UTR;TSS1500;1stExon	N_Shore
chr17_3463909_3463981	CCTCTC	SPATA22	intronic	Colon, transverse	176	-0.002048	0.14351	2.16671e-07	0.409668	4.55947e-05	cg21695935	3471929	7.984	0.96435	0.0258025	0.911458	0.951218	0.983463	0.988985	SPATA22;SPATA22;SPATA22;SPATA22;SPATA22;SPATA22	NM_032598;NM_001170698;NM_001170696;NM_001170695;NM_001170697;NM_001170699	TSS200;TSS200;TSS200;TSS200;TSS200;TSS200	Island
chr22_37985818_37985852	AC	POLR2F	intronic	Ovary	122	-0.008117	0.201405	2.16704e-07	0.408985	7.3007e-05	cg14420798	37987456	1.621	0.785119	0.0347196	0.726776	0.762997	0.809888	0.833143	MIR4534;POLR2F;POLR2F	NR_039759;NM_001301131;NM_001301130	TSS1500;Body;Body	S_Shelf
chr16_17375481_17375503	AC	XYLT1	intronic	Lung	177	-0.002654	0.142735	2.16988e-07	0.41039	4.2629e-05	cg08981478	17385692	10.2	0.961271	0.0297447	0.905689	0.957843	0.976236	0.984424	XYLT1	NM_022166	Body	.
chr12_107032509_107032529	AC	CRY1	intronic	Prostate	95	-0.043611	0.252107	2.17083e-07	0.408079	0.000203531	cg08714901	107057425	24.906	0.433885	0.136001	0.245423	0.355999	0.484433	0.697896	CRY1	NM_004075	Body	.
chr17_17030601_17030637	TGAA	LINC02090;MPRIP	intergenic	Lung	177	0.042922	0.142729	2.1712e-07	0.41064	4.26506e-05	cg11568728	16997705	32.914	0.866954	0.135605	0.610772	0.891635	0.940985	0.955694	.	.	.	.
chr1_115768745_115768761	CA	CASQ2	upstream	Colon, transverse	176	-0.009039	0.143489	2.17148e-07	0.41057	4.56899e-05	cg05653830	115782566	13.813	0.797906	0.0665475	0.675266	0.757992	0.844389	0.887852	.	.	.	.
chr6_30440598_30440629	GTTT	RPP21;HLA-E	intergenic	Colon, transverse	176	0.007973	0.143478	2.17397e-07	0.411041	4.57221e-05	cg23878471	30451286	10.6725	0.0748051	0.0440304	0.0292037	0.0458186	0.0893978	0.157033	.	.	.	Island
chr13_100524374_100524412	GT	PCCA	intronic	Lung	177	0.009042	0.142714	2.17465e-07	0.411291	4.27124e-05	cg02266379	100533998	9.605	0.812199	0.0709994	0.694639	0.764136	0.868758	0.910649	GGACT;GGACT	NM_033110;NM_001195087	TSS200;5'UTR	S_Shore
chr11_16982780_16982806	AC	PLEKHA7	intronic	Lung	177	0.011235	0.142714	2.1748e-07	0.41132	4.27124e-05	cg11134966	17013244	30.451	0.345782	0.0571913	0.269764	0.305724	0.377765	0.446418	PLEKHA7	NM_175058	Body	N_Shore
chr10_133013561_133013661	AAGAATGAGGAAGCCGAGG	LINC01168;ADGRA1-AS1	intergenic	Lung	177	-0.029159	0.142704	2.17698e-07	0.411733	4.27508e-05	cg10537708	133030264	16.653	0.355042	0.0843279	0.205794	0.303653	0.420212	0.499492	.	.	.	Island
chr7_103824627_103824675	GT	RELN	intronic	Colon, transverse	176	-0.007327	0.143462	2.17747e-07	0.411702	4.57905e-05	cg07161968	103843953	19.302	0.791982	0.0914042	0.646851	0.749709	0.849046	0.933077	RELN;RELN	NM_005045;NM_173054	Body;Body	.
chr11_123303586_123303622	GT	CLMP;GRAMD1B	intergenic	Prostate	95	0.016284	0.252049	2.1789e-07	0.409595	0.000204185	cg06522412	123302034	1.57	0.0707151	0.100108	0.0167011	0.0195697	0.0341548	0.30265	.	.	.	Island
chr15_40107533_40107575	GT	BMF	intronic	Colon, transverse	176	-0.006555	0.143454	2.17926e-07	0.412041	4.5823e-05	cg25302507	40155582	48.028	0.5347	0.0835118	0.379314	0.47894	0.60161	0.648761	.	.	.	.
chr7_13970263_13970325	AC	ETV1	intronic	Colon, transverse	176	0.008869	0.143451	2.18002e-07	0.412184	4.58287e-05	cg17629006	13987945	17.651	0.305007	0.117638	0.136009	0.219912	0.375783	0.530842	ETV1;ETV1;ETV1;ETV1;ETV1;ETV1;ETV1;ETV1	NM_001163151;NM_001163150;NM_001163152;NR_120445;NM_001163149;NM_001163148;NM_001163147;NM_004956	TSS1500;TSS1500;TSS1500;Body;Body;Body;Body;Body	N_Shore
chr15_75731881_75731905	CT	DNM1P35	ncRNA_intronic	Colon, transverse	176	-0.011919	0.143449	2.18048e-07	0.412271	4.58334e-05	cg06608378	75723788	8.105	0.756227	0.0601526	0.649222	0.721089	0.788589	0.849984	ODF3L1	NM_175881	TSS200	.
chr11_58626350_58626378	AC	CNTF;ZFP91-CNTF	downstream	Ovary	122	0.028618	0.201313	2.1825e-07	0.411903	7.34753e-05	cg12027899	58618474	7.89	0.697805	0.0892197	0.563079	0.631915	0.766125	0.835153	ZFP91;ZFP91-CNTF	NM_053023;NR_024091	3'UTR;Body	.
chr17_6590973_6591109	GAA	KIAA0753	intronic	Colon, transverse	176	0.002546	0.143436	2.18353e-07	0.412848	4.58822e-05	cg22163463	6555320	35.721	0.25669	0.0415381	0.188119	0.229129	0.288528	0.320496	PITPNM3;PITPNM3	NM_031220;NM_001165966	Body;Body	N_Shore
chr3_25338096_25338135	AC	RARB	intronic	Lung	177	0.010367	0.142675	2.18371e-07	0.413005	4.28695e-05	cg14339779	25339537	1.4215	0.855541	0.0812415	0.668127	0.832816	0.907	0.941603	RARB;RARB	NM_001290300;NM_001290216	TSS1500;Body	.
chr2_65366305_65366323	AAC	SPRED2	intronic	Lung	177	-0.003387	0.14267	2.18491e-07	0.413232	4.28886e-05	cg04721741	65353052	13.262	0.975156	0.0134234	0.956706	0.97053	0.982559	0.987667	SPRED2;SPRED2	NM_001128210;NM_181784	Body;Body	.
chr19_38226503_38226539	AC	DPF1	intronic	Colon, transverse	176	-0.009865	0.143425	2.18604e-07	0.413323	4.59299e-05	cg19395017	38224744	1.777	0.150056	0.0838545	0.0374983	0.0809892	0.209769	0.294271	DPF1;DPF1;DPF1;DPF1	NM_001135156;NM_004647;NM_001135155;NM_001289978	5'UTR;TSS1500;TSS1500;TSS1500	S_Shore
DMPK	CAG	DM1-AS	ncRNA_intronic	Lung	177	-0.002109	0.142662	2.18669e-07	0.41357	4.29193e-05	cg16681516	45794027	23.793	0.446488	0.0476778	0.367896	0.416773	0.47836	0.517692	DMWD	NM_004943	TSS1500	S_Shore
chr20_62341039_62341079	AAAT	LAMA5	intronic	Ovary	121	0.005555	0.202798	2.18724e-07	0.412797	7.36217e-05	cg22307297	62328385	12.674	0.941088	0.0282039	0.88771	0.925449	0.961687	0.980885	LAMA5	NM_005560	Body	N_Shelf
chr1_47966904_47966950	AAATA	TRABD2B	intronic	Colon, transverse	176	-0.008294	0.143414	2.18849e-07	0.413785	4.59761e-05	cg06701732	47998007	31.08	0.819607	0.0540226	0.717427	0.787821	0.854039	0.894291	TRABD2B	NM_001194986	TSS1500	S_Shore
chr9_33150233_33150290	AG	B4GALT1	intronic	Lung	177	0.006746	0.14265	2.18945e-07	0.414092	4.29689e-05	cg03850805	33125269	24.9925	0.900527	0.0435369	0.833418	0.867501	0.938034	0.967454	B4GALT1	NM_001497	Body	.
chr10_1025010_1025052	CA	IDI2-AS1	ncRNA_intronic	Prostate	95	-0.00368	0.251964	2.19073e-07	0.41182	0.000205153	cg24515221	1036589	11.558	0.806373	0.0690236	0.70414	0.775088	0.848531	0.895332	IDI2-AS1;IDI2-AS1;IDI2-AS1;IDI2-AS1	NR_027709;NR_027708;NR_024629;NR_024628	Body;Body;Body;Body	.
chr22_34766942_34766978	TG	LINC02885	ncRNA_intronic	Lung	177	0.008795	0.142642	2.19127e-07	0.414435	4.29997e-05	cg05063250	34804812	37.852	0.497675	0.0819136	0.370097	0.440927	0.552842	0.639865	.	.	.	.
chr1_15623557_15623581	TTA	DDI2	intronic	Prostate	95	0.012744	0.251959	2.19141e-07	0.411948	0.000205153	cg23749507	15585230	38.339	0.495632	0.0603124	0.386678	0.45173	0.543602	0.579673	AGMAT	NM_024758	TSS200	S_Shore
chr2_750206_750231	TTTAT	TMEM18;LINC01115	intergenic	Colon, transverse	176	-0.007785	0.1434	2.19167e-07	0.414387	4.60328e-05	cg02708940	742423	7.7955	0.940559	0.0344176	0.878298	0.936081	0.959464	0.972865	.	.	.	.
chr3_184367092_184367124	TG	POLR2H	intronic	Lung	177	-0.011361	0.142639	2.19191e-07	0.414556	4.30037e-05	cg10585661	184338830	28.278	0.45569	0.0569811	0.375992	0.414102	0.487226	0.549326	FAM131A;FAM131A	NM_001171093;NM_144635	5'UTR;Body	Island
chr2_152761249_152761267	TG	ARL6IP6	UTR3	Colon, transverse	176	-0.014189	0.143391	2.19379e-07	0.414788	4.60722e-05	cg07346426	152730996	30.262	0.930295	0.0357411	0.869759	0.917477	0.953535	0.974029	ARL6IP6;ARL6IP6	NM_152522;NR_024526	Body;Body	.
chr2_69794493_69794576	TATGT	LOC107985770	ncRNA_intronic	Colon, transverse	176	0.005757	0.14339	2.19414e-07	0.414854	4.60744e-05	cg03473434	69828341	33.8065	0.803134	0.05436	0.709307	0.768158	0.842243	0.881811	GMCL1	NM_178439	TSS1500	N_Shore
chr8_41655129_41655153	GT	ANK1	UTR3	Ovary	122	0.021348	0.201236	2.19556e-07	0.414367	7.38754e-05	cg19993819	41650598	4.543	0.786906	0.067752	0.670653	0.747943	0.828477	0.888005	.	.	.	S_Shore
chr11_10450339_10450375	GT	AMPD3	UTR5	Lung	177	0.008807	0.14262	2.19642e-07	0.415409	4.30877e-05	cg13263846	10459684	9.327	0.766866	0.0817524	0.618289	0.71835	0.827965	0.873612	AMPD3;AMPD3;AMPD3;AMPD3;AMPD3	NM_001025389;NM_001172430;NM_001172431;NM_000480;NM_001025390	5'UTR;TSS1500;5'UTR;Body;Body	.
chr13_100550417_100550459	AC	GGACT	intronic	Colon, transverse	176	-0.01253	0.143379	2.19659e-07	0.415317	4.61207e-05	cg00336946	100534020	16.418	0.945323	0.0566669	0.86109	0.940815	0.974914	0.987603	A2LD1	NM_033110	TSS1500	S_Shore
chr6_30813412_30813430	GT	LINC00243	ncRNA_exonic	Colon, transverse	176	0.004834	0.143377	2.19713e-07	0.41542	4.6127e-05	cg10784519	30769454	43.967	0.283054	0.0931173	0.138044	0.215282	0.357189	0.42148	.	.	.	.
chr18_3281910_3281954	TTCC	MYL12B;LINC01895	intergenic	Colon, transverse	176	0.003891	0.143366	2.19955e-07	0.415878	4.61727e-05	cg09079495	3265962	15.97	0.814324	0.114274	0.615893	0.750815	0.902385	0.979431	MYL12B;MYL12B;MYL12B	NM_033546;NM_001144944;NM_001144945	5'UTR;5'UTR;5'UTR	S_Shelf
chr7_2812636_2812696	ACATC	GNA12	intronic	Lung	177	0.00664	0.142599	2.20109e-07	0.416292	4.31647e-05	cg00095626	2839038	26.372	0.861721	0.0913741	0.695285	0.79252	0.947047	0.976185	GNA12;GNA12	NM_007353;NM_001293092	Body;Body	.
chr17_17821152_17821174	AC	SREBF1	intronic	Lung	177	-0.010472	0.142598	2.20148e-07	0.416367	4.31647e-05	cg06287342	17818460	2.703	0.813137	0.0687082	0.703211	0.759854	0.856386	0.91825	SREBF1;SREBF1	NM_004176;NM_001005291	Body;Body	.
chr2_113824117_113824250	ATCT	SLC35F5;ACTR3-AS1	intergenic	Prostate	95	0.00418	0.251884	2.20199e-07	0.413936	0.000205938	cg09947379	113831312	7.1285	0.390633	0.164644	0.166776	0.293532	0.456675	0.700046	LOC101060091	NR_110174	Body	.
chr7_1023624_1023678	AC	C7orf50	intronic	Ovary	122	0.005566	0.201198	2.20215e-07	0.415612	7.40577e-05	cg02869364	1042073	18.422	0.798692	0.0904339	0.640608	0.734488	0.867153	0.926493	C7orf50;C7orf50;C7orf50	NM_001134395;NM_032350;NM_001134396	Body;Body;Body	S_Shore
chr5_116872683_116872716	ATAAG	LINC02214;LINC00992	intergenic	Colon, transverse	176	-0.006604	0.143354	2.20231e-07	0.416399	4.62255e-05	cg15405738	116883455	10.7555	0.89508	0.0440009	0.828365	0.862935	0.927141	0.960425	.	.	.	.
chr9_98148751_98148771	AAACA	CORO2A	intronic	Ovary	122	-0.058322	0.201183	2.20461e-07	0.416075	7.40874e-05	cg06367454	98142865	5.896	0.803317	0.12264	0.756256	0.799126	0.849512	0.877856	CORO2A;CORO2A	NM_052820;NM_003389	Body;Body	.
chr8_30516903_30516921	AC	RBPMS	intronic	Ovary	122	0.00877	0.201182	2.20475e-07	0.416102	7.40874e-05	cg08774902	30518019	1.107	0.6404	0.186921	0.314431	0.467943	0.790028	0.914032	RBPMS;RBPMS;RBPMS;RBPMS	NM_001008712;NM_001008710;NM_001008711;NM_006867	Body;Body;Body;Body	.
chr19_7511870_7511898	AC	TEX45;ZNF358	intergenic	Colon, transverse	176	-0.01231	0.143343	2.2049e-07	0.416889	4.62747e-05	cg04992761	7483904	27.98	0.766947	0.0691746	0.646807	0.719854	0.81706	0.859462	PEX11G;PEX11G;PEX11G	NM_001300881;NM_001270539;NM_080662	Body;Body;Body	.
chr16_81181947_81181993	CTTTT	PKD1L2	intronic	Ovary	121	0.022562	0.20269	2.2056e-07	0.416262	7.40875e-05	cg05933037	81189649	7.679	0.247193	0.0909332	0.133795	0.184326	0.285071	0.422628	PKD1L2;PKD1L2	NM_001076780;NM_052892	Body;Body	.
chr7_73866553_73866605	CCAT	TMEM270	downstream	Ovary	122	-0.043618	0.201176	2.20579e-07	0.416298	7.40875e-05	cg16985708	73833344	33.235	0.457588	0.0844941	0.301596	0.40644	0.520413	0.583202	.	.	.	S_Shore
chr7_162283_162325	GT	LOC100507642;LOC105375115	intergenic	Ovary	122	-0.006428	0.201169	2.20694e-07	0.416516	7.41131e-05	cg04775569	195656	33.352	0.636939	0.0712515	0.513842	0.588355	0.685411	0.735743	FAM20C	NM_020223	Body	Island
chr2_85408338_85408380	CA	CAPG	intronic	Colon, transverse	176	-0.004921	0.14333	2.20782e-07	0.417441	4.63309e-05	cg14825368	85414470	6.111	0.833639	0.0450602	0.758871	0.803748	0.863959	0.904982	CAPG	NM_001256139	TSS1500	S_Shore
chr22_29818403_29818477	AC	ASCC2	intronic	Colon, transverse	176	0.001155	0.143325	2.20895e-07	0.417655	4.63494e-05	cg03629740	29814252	4.188	0.864907	0.0694385	0.726151	0.833161	0.915425	0.950196	ASCC2;ASCC2	NM_001242906;NM_032204	Body;Body	.
chr6_32851907_32851925	TG	TAP1	intronic	Ovary	122	0.007713	0.201156	2.20917e-07	0.416936	7.41747e-05	cg24154161	32852644	0.728	0.0193265	0.0113984	0.0108415	0.0147094	0.0215915	0.0281147	TAP1	NM_000593	Body	N_Shore
chr2_28635985_28636078	TGTA	PLB1	intronic	Lung	177	0.012237	0.142561	2.20997e-07	0.417973	4.33267e-05	cg12662620	28665198	29.1665	0.378376	0.0552747	0.28635	0.342827	0.416455	0.470666	.	.	.	.
chr12_132639946_132639998	AAAAC	POLE	intronic	Ovary	122	0.017834	0.201143	2.21154e-07	0.417384	7.42412e-05	cg09805252	132610866	29.106	0.0947485	0.0404081	0.0417655	0.0656148	0.12038	0.165684	.	.	.	S_Shore
chr9_37992880_37992898	AC	SHB	intronic	Colon, transverse	176	-0.008076	0.143314	2.21165e-07	0.418166	4.63969e-05	cg22814257	37972745	20.144	0.959321	0.0301806	0.908293	0.95252	0.977105	0.986513	SHB	NM_003028	Body	.
chr15_80832322_80832360	TG	CEMIP	intronic	Colon, transverse	176	-0.00699	0.143313	2.21171e-07	0.418175	4.63969e-05	cg14803998	80832923	0.582	0.661171	0.0825493	0.543502	0.616677	0.715599	0.789895	CEMIP;CEMIP;CEMIP	NM_001293304;NM_018689;NM_001293298	5'UTR;5'UTR;5'UTR	.
chr12_51919363_51919403	TG	ACVRL1	intronic	Lung	177	-0.019821	0.142552	2.21201e-07	0.418358	4.33576e-05	cg26277606	51953400	34.017	0.646942	0.0704723	0.531747	0.607532	0.696609	0.780739	ACVR1B;ACVR1B;ACVR1B;ACVR1B	NM_020327;NM_004302;NM_020328;NM_020327	1stExon;Body;Body;5'UTR	S_Shore
chr18_79455738_79455810	CCCCATCCCACGGCCG	NFATC1	intronic	Ovary	122	-0.030283	0.201115	2.21631e-07	0.418284	7.43748e-05	cg16308790	79465973	10.199	0.727407	0.102215	0.558859	0.661742	0.799912	0.873519	NFATC1;NFATC1;NFATC1;NFATC1;NFATC1	NM_006162;NM_172388;NM_172389;NM_172387;NM_172390	Body;Body;Body;Body;Body	N_Shore
chr14_70641587_70641620	CA	LOC101928075;TTC9	upstream	Colon, transverse	176	-0.006826	0.143292	2.21659e-07	0.419098	4.64941e-05	cg03762817	70640322	1.2815	0.370503	0.0958674	0.208023	0.296506	0.44843	0.51272	TTC9	NM_015351	TSS1500	N_Shore
chr19_45341554_45341578	GT	KLC3	intronic	Lung	177	0.004901	0.142527	2.21788e-07	0.419467	4.34636e-05	cg12597660	45311625	29.941	0.537295	0.0628056	0.448955	0.493822	0.578283	0.635326	CKM	NM_001824	Body	.
chr12_121591928_121591952	AAAG	KDM2B;MIR548AQ	intergenic	Ovary	122	-0.009638	0.201102	2.21845e-07	0.418687	7.44332e-05	cg18960620	121629497	37.557	0.893519	0.0539209	0.821459	0.86551	0.933957	0.954257	ORAI1	NM_032790	Body	S_Shelf
chr11_92895919_92895939	AC	FAT3	UTR3	Lung	177	-0.01255	0.14252	2.21949e-07	0.419773	4.34908e-05	cg14130985	92907427	11.498	0.864613	0.0490613	0.779635	0.838445	0.898777	0.936377	.	.	.	.
chr10_73212845_73212859	TC	FAM149B1	intronic	Lung	177	0.012489	0.142516	2.22051e-07	0.419966	4.35062e-05	cg06900585	73209941	2.911	0.806539	0.0686079	0.691065	0.762837	0.857339	0.915365	FAM149B1	NM_173348	Body	.
chr4_121700140_121700174	TC	ANXA5;SMIM43	intergenic	Prostate	95	0.007408	0.251752	2.2207e-07	0.417454	0.000207466	cg17927146	121697800	2.357	0.197026	0.0496897	0.125136	0.169704	0.221723	0.265323	ANXA5	NM_001154	TSS1500	S_Shore
chr10_132187319_132187393	GCCCG	DPYSL4	intronic	Lung	177	0.012232	0.142512	2.22134e-07	0.420123	4.35181e-05	cg06985415	132141907	45.449	0.741899	0.0833765	0.596877	0.688027	0.792994	0.875699	JAKMIP3	NM_001105521	Body	S_Shore
chr2_1850182_1850252	CCTT	MYT1L	intronic	Lung	177	0.007062	0.142511	2.22164e-07	0.420179	4.35193e-05	cg05313794	1841694	8.523	0.668546	0.0614148	0.570964	0.631867	0.705273	0.760184	MYT1L	NM_015025	Body	N_Shore
chr16_23067913_23067929	CA	USP31	UTR3	Colon, transverse	176	-0.008367	0.143269	2.22195e-07	0.420113	4.66015e-05	cg05088305	23115928	48.007	0.957964	0.0222037	0.921933	0.946671	0.973547	0.985691	USP31	NM_020718	Body	.
chr1_1431026_1431058	CACCCCCT	LINC01770	ncRNA_intronic	Colon, transverse	176	-0.02217	0.143266	2.22282e-07	0.420276	4.66112e-05	cg05235651	1430413	0.629	0.229102	0.088669	0.0681746	0.176992	0.29108	0.355552	LOC102724312;LOC102724312;LOC102724312	NR_125994;NR_125995;NR_125996	Body;Body;Body	S_Shelf
chr7_75690270_75690294	CA	HIP1	intronic	Colon, transverse	176	0.005111	0.143265	2.22291e-07	0.420293	4.66112e-05	cg07211516	75666761	23.521	0.9771	0.0146481	0.955338	0.97417	0.985266	0.990668	HIP1	NM_005338	Body	.
chr15_40106517_40106551	AC	BMF	UTR5	Colon, transverse	176	0.00149	0.143263	2.22332e-07	0.42037	4.66146e-05	cg11433815	40105119	1.415	0.0546854	0.0177528	0.0324346	0.0418872	0.0617196	0.090644	BMF;BMF;BMF;BMF	NM_001003942;NM_033503;NM_001003940;NM_001003943	Body;Body;Body;Body	N_Shelf
chr11_45755630_45755660	AGGCAG	LOC100507384;LINC02716	intergenic	Ovary	122	0.050506	0.201071	2.2238e-07	0.419696	7.45729e-05	cg12203573	45754848	0.797	0.432133	0.120822	0.270689	0.350325	0.494715	0.649304	.	.	.	.
chr11_68435483_68435497	GA	LRP5	intronic	Ovary	122	-0.006026	0.201062	2.22536e-07	0.419991	7.4612e-05	cg02221422	68425043	10.447	0.846234	0.0285906	0.806166	0.826821	0.865542	0.893312	LRP5	NM_002335	Body	Island
chr10_126049988_126050032	TGGC	ADAM12	intronic	Lung	177	0.005772	0.142492	2.22607e-07	0.421017	4.36016e-05	cg27234180	126052683	2.673	0.763748	0.055755	0.674936	0.729994	0.800425	0.843055	ADAM12;ADAM12;ADAM12;ADAM12;ADAM12	NM_003474;NM_001288973;NM_001288975;NM_021641;NM_001288974	Body;Body;Body;Body;Body	.
chr1_11808227_11808269	TG	CLCN6	intronic	Colon, transverse	176	-0.008647	0.143249	2.22678e-07	0.421026	4.66821e-05	cg01958606	11832494	24.246	0.73989	0.0677358	0.6172	0.694125	0.791521	0.837553	CLCN6;CLCN6;CLCN6	NR_046428;NM_001286;NM_001256959	Body;Body;Body	.
chr5_24554119_24554131	AG	CDH10	intronic	Ovary	122	-0.002183	0.20105	2.22752e-07	0.420399	7.46712e-05	cg11686522	24553929	0.196	0.767076	0.0718971	0.643412	0.72321	0.817253	0.87472	CDH10	NM_006727	Body	.
chr6_30440598_30440629	GTTT	RPP21;HLA-E	intergenic	Lung	177	0.003249	0.142485	2.2277e-07	0.421325	4.36249e-05	cg07830436	30451289	10.6755	0.0569339	0.015684	0.0359906	0.046904	0.0635548	0.0801802	.	.	.	Island
chr19_46537008_46537050	CA	PPP5D1	intronic	Lung	177	-0.009621	0.142483	2.22833e-07	0.421445	4.36324e-05	cg04598693	46528315	8.714	0.728177	0.0589668	0.633761	0.688653	0.767798	0.821755	PPP5D1	NM_001205281	Body	.
chr16_68486358_68486398	TG	SMPD3;ZFP90	intergenic	Colon, transverse	176	0.005739	0.143231	2.23094e-07	0.421812	4.67589e-05	cg19133594	68470661	15.717	0.381093	0.076663	0.265005	0.33545	0.435658	0.487362	.	.	.	.
chr1_30763994_30764022	CA	LAPTM5;LINC01778	intergenic	Colon, transverse	176	-0.006654	0.143224	2.2325e-07	0.422108	4.67865e-05	cg00328870	30772608	8.6	0.642744	0.0351788	0.583033	0.621537	0.663986	0.700561	.	.	.	N_Shore
chr3_37464116_37464152	GT	ITGA9	intronic	Ovary	122	0.019887	0.201007	2.23481e-07	0.421776	7.48907e-05	cg10543419	37447902	16.232	0.862757	0.07528	0.711612	0.843119	0.908655	0.951302	.	.	.	.
chr10_80495335_80495378	TG	TSPAN14	intronic	Ovary	122	-0.005686	0.201007	2.23486e-07	0.421784	7.48907e-05	cg03219366	80449484	45.8725	0.911948	0.0402471	0.837928	0.884613	0.946584	0.966422	.	.	.	.
chr6_29953121_29953160	TAAC	HLA-A;HCG9	intergenic	Lung	177	-0.023342	0.142454	2.23512e-07	0.422729	4.37563e-05	cg18741404	29926476	26.6645	0.0951778	0.0628201	0.0250159	0.0428264	0.135714	0.205722	HCG4P6	NR_001317	TSS1500	Island
chr19_17323311_17323343	TG	ANO8	UTR3	Prostate	95	0.014676	0.251648	2.23554e-07	0.420243	0.000208661	cg01445659	17304168	19.159	0.522408	0.0751845	0.405168	0.475656	0.563676	0.656281	MRPL34;ABHD8	NM_023937;NM_024527	TSS1500;TSS1500	N_Shore
chr17_19376787_19376837	AAATA	B9D1	intronic	Ovary	122	-0.009379	0.201002	2.23578e-07	0.421959	7.49084e-05	cg20538986	19392237	15.425	0.816873	0.0371719	0.761198	0.796714	0.837909	0.865579	.	.	.	.
chr4_10103289_10103323	AC	WDR1	intronic	Lung	177	0.016078	0.14245	2.23609e-07	0.422911	4.37706e-05	cg15140557	10096671	6.635	0.513327	0.0703242	0.404734	0.463642	0.558497	0.632946	WDR1;WDR1	NM_005112;NM_017491	Body;Body	.
chr3_196980108_196980138	CTTTT	PIGZ;MELTF	intergenic	Lung	177	-0.03944	0.142447	2.23672e-07	0.423031	4.37784e-05	cg24337025	196979013	1.11	0.504046	0.0809929	0.367096	0.450444	0.556608	0.63782	.	.	.	.
ATN1	CAG	ATN1	exonic	Colon, transverse	176	0.003127	0.143198	2.23871e-07	0.423282	4.6901e-05	cg22107834	6933519	3.2255	0.769788	0.0542886	0.675816	0.732328	0.811474	0.852881	ATN1;ATN1	NM_001007026;NM_001940	5'UTR;5'UTR	N_Shelf
chr17_3888913_3888935	GT	CAMKK1	intronic	Prostate	95	0.022501	0.251615	2.24019e-07	0.421117	0.000208784	cg20655008	3889393	0.469	0.880931	0.0400266	0.822632	0.858849	0.904379	0.94759	CAMKK1;CAMKK1;CAMKK1	NM_172206;NM_172207;NM_032294	5'UTR;5'UTR;5'UTR	S_Shore
chr7_149263265_149263305	GT	ZNF783	intronic	Colon, transverse	172	0.002773	0.146308	2.24072e-07	0.423662	4.69379e-05	cg00698126	149262644	0.641	0.0500611	0.0201597	0.0242246	0.0362028	0.0594502	0.082877	ZNF783	NR_015357	Body	Island
chr7_3207223_3207262	GT	LOC100129603;SDK1	intergenic	Ovary	122	0.036221	0.200971	2.24114e-07	0.42297	7.50745e-05	cg02944312	3168086	39.1565	0.720105	0.0934292	0.538119	0.666547	0.781723	0.856906	.	.	.	.
chr6_123425232_123425284	GT	TRDN	intronic	Lung	175	0.011707	0.143949	2.24231e-07	0.424088	4.38787e-05	cg15743508	123402432	22.826	0.869485	0.0535686	0.779	0.830225	0.907901	0.934343	TRDN;TRDN	NM_006073;NM_001251987	Body;Body	.
chr5_178070463_178070534	TGTATG	FAM153CP;N4BP3	intergenic	Ovary	122	-0.013156	0.200949	2.24495e-07	0.423688	7.51712e-05	cg13366863	178078450	7.9515	0.363933	0.119494	0.192907	0.281952	0.439908	0.568142	.	.	.	.
chr22_38210623_38210661	GT	MAFF	intronic	Ovary	122	0.012259	0.200947	2.24522e-07	0.42374	7.51712e-05	cg16274597	38247411	36.769	0.606815	0.0691378	0.473153	0.55789	0.660327	0.698794	TMEM184B;TMEM184B;TMEM184B	NM_012264;NM_001195071;NM_001195072	Body;Body;5'UTR	.
chr17_50554885_50554929	TG	SPATA20	intronic	Ovary	122	-0.006238	0.200937	2.24695e-07	0.424066	7.52069e-05	cg06075438	50539045	15.862	0.620108	0.079669	0.505233	0.571225	0.666529	0.751428	EPN3	NM_017957	Body	S_Shore
chr11_118306486_118306526	ATAA	CD3E	intronic	Ovary	122	0.009062	0.200931	2.24799e-07	0.424262	7.52237e-05	cg16065219	118304113	2.393	0.86164	0.0549901	0.777743	0.836532	0.896613	0.92849	CD3E	NM_000733	TSS1500	.
chr17_79715188_79715220	CA	LINC02078;ENPP7	intergenic	Colon, transverse	176	-0.010871	0.143157	2.24825e-07	0.425085	4.70852e-05	cg24673886	79706423	8.781	0.860132	0.0448776	0.782251	0.829757	0.892411	0.927228	.	.	.	.
chr5_170503724_170503764	CA	KCNIP1	intronic	Lung	177	-0.002269	0.142396	2.24872e-07	0.4253	4.39996e-05	cg15124711	170503875	0.131	0.14329	0.0384022	0.079336	0.117637	0.169334	0.210044	KCNIP1;KCNIP1;KCNIP1	NM_014592;NM_001034837;NM_001034838	TSS200;TSS200;Body	N_Shore
chr6_30444022_30444073	AG	RPP21;HLA-E	intergenic	Ovary	122	0.000996	0.200923	2.24941e-07	0.424531	7.52581e-05	cg04309911	30450870	6.8225	0.029172	0.0304165	0.0146585	0.0190082	0.0306105	0.0470824	.	.	.	N_Shore
chr1_26359441_26359463	CA	CRYBG2;ZNF683	intergenic	Lung	177	0.018842	0.14238	2.25247e-07	0.42601	4.40685e-05	cg01200442	26359336	0.116	0.404431	0.0899704	0.258739	0.351231	0.45573	0.564209	.	.	.	N_Shore
chr16_1830917_1830945	AC	FAHD1	intronic	Colon, transverse	176	-0.001258	0.143138	2.2527e-07	0.425926	4.71627e-05	cg26617929	1808876	22.055	0.979381	0.010252	0.959265	0.974223	0.986813	0.992324	.	.	.	.
chr5_66844139_66844197	TG	MAST4	intronic	Colon, transverse	176	-0.003548	0.143126	2.25551e-07	0.426457	4.72077e-05	cg05088356	66828339	15.829	0.608723	0.0556363	0.51581	0.569452	0.649971	0.703184	MAST4;MAST4;MAST4	NM_015183;NM_001164664;NM_198828	TSS1500;Body;Body	.
chr11_112659150_112659194	TG	LINC02764;LOC101928847	intergenic	Colon, transverse	176	-0.007086	0.143126	2.2556e-07	0.426474	4.72077e-05	cg08444555	112644788	14.384	0.580558	0.095792	0.427842	0.523349	0.631479	0.765543	.	.	.	.
chr10_33230597_33230638	TG	NRP1	intronic	Colon, transverse	176	0.012428	0.143124	2.25602e-07	0.426554	4.72113e-05	cg16087345	33204103	26.5145	0.90125	0.0529639	0.806594	0.876669	0.937874	0.95906	NRP1;NRP1;NRP1;NRP1;NRP1;NRP1	NR_045259;NM_003873;NM_001244973;NM_001244972;NM_001024629;NM_001024628	Body;Body;Body;Body;Body;Body	.
chr13_21050147_21050174	ATAC	LATS2	intronic	Colon, transverse	176	0.004643	0.143117	2.25759e-07	0.426852	4.7239e-05	cg27365005	21062895	12.7345	0.936044	0.0343196	0.871121	0.919805	0.962393	0.974701	LATS2	NM_014572	TSS1500	S_Shore
chr7_116163056_116163086	CA	TFEC;TES	intergenic	Prostate	95	0.018119	0.251486	2.25875e-07	0.424607	0.000210202	cg25077733	116173587	10.516	0.573276	0.0747737	0.458288	0.529635	0.616589	0.710639	.	.	.	.
chr13_44405531_44405569	AC	TUSC8	ncRNA_intronic	Prostate	95	-0.046681	0.251469	2.26132e-07	0.425089	0.000210299	cg13989290	44406007	0.457	0.576649	0.138108	0.390798	0.466637	0.665657	0.81239	TUSC8	NR_104174	TSS200	.
chr10_102612169_102612209	TG	SUFU	intronic	Prostate	95	-0.005378	0.251464	2.26204e-07	0.425225	0.000210299	cg14640555	102595500	16.689	0.456571	0.0576519	0.361528	0.420448	0.498816	0.544341	SUFU;SUFU	NM_001178133;NM_016169	Body;Body	.
chr12_97463017_97463057	TC	RMST	ncRNA_intronic	Ovary	122	-0.00447	0.200851	2.26209e-07	0.426924	7.56152e-05	cg02716635	97463526	0.489	0.171532	0.0822626	0.053516	0.113818	0.21634	0.333621	RMST	NR_024037	TSS1500	.
chr1_161067570_161067594	AAAG	ARHGAP30	intronic	Lung	177	-0.013275	0.142337	2.26275e-07	0.427954	4.4265e-05	cg12200575	161054960	12.622	0.813046	0.0514768	0.739296	0.778374	0.84358	0.910618	ARHGAP30;ARHGAP30;ARHGAP30;ARHGAP30	NM_181720;NM_001025598;NM_001287602;NM_001287600	Body;Body;Body;5'UTR	.
chr14_23937300_23937357	AC	DHRS2;DHRS4-AS1	intergenic	Colon, transverse	176	-0.004348	0.143086	2.26498e-07	0.428247	4.7383e-05	cg05171021	23953540	16.2115	0.0378912	0.0626292	0.0127333	0.0157282	0.0231701	0.216214	DHRS4;C14orf167;C14orf167;C14orf167;C14orf167	NM_021004;NR_023921;NR_023922;NR_023923;NR_023924	TSS1500;Body;Body;Body;Body	N_Shore
chr1_168557942_168557994	GT	XCL2;XCL1	intergenic	Lung	177	0.007113	0.14232	2.26686e-07	0.428731	4.43408e-05	cg04139409	168546201	11.767	0.365815	0.0879553	0.225969	0.307477	0.417506	0.52238	.	.	.	.
chr22_48455054_48455095	CA	MIR3201;TAFA5	intergenic	Ovary	122	-0.007263	0.200822	2.26719e-07	0.427886	7.57589e-05	cg18553232	48450715	4.3595	0.700229	0.0627302	0.59864	0.652059	0.742803	0.796057	.	.	.	.
chr16_89694806_89694902	CCCGCG	CDK10	intronic	Colon, transverse	176	0.015102	0.143075	2.26776e-07	0.428773	4.74359e-05	cg00261912	89711355	16.501	0.697841	0.114906	0.516451	0.616928	0.765341	0.907694	C16orf7	NM_004913	Body	Island
chr1_201421841_201421885	CA	TNNI1	upstream	Lung	177	-0.00446	0.142313	2.2685e-07	0.429042	4.43599e-05	cg09582482	201421711	0.152	0.782117	0.0322542	0.725091	0.760198	0.80342	0.837476	TNNI1;TNNI1	NM_003281;NM_003281	1stExon;5'UTR	.
chr7_95417690_95417726	AC	PON2	intronic	Lung	177	-0.010057	0.142312	2.26877e-07	0.429094	4.43599e-05	cg03605686	95395882	21.826	0.808285	0.102033	0.654755	0.739584	0.875541	0.95874	PON3	NM_000940	Body	N_Shore
chr8_142767887_142767935	GAAT	LYNX1-SLURP2;SLURP2	intronic	Colon, transverse	176	-0.021576	0.143066	2.26986e-07	0.429171	4.74746e-05	cg11855826	142742468	25.443	0.741007	0.0789028	0.588634	0.687861	0.80013	0.84998	SLURP1	NM_020427	TSS200	S_Shelf
chr18_77084421_77084472	CA	MBP	intronic	Colon, transverse	176	-0.006361	0.143059	2.27153e-07	0.429487	4.74964e-05	cg17266581	77087616	3.1695	0.491118	0.100015	0.297266	0.442762	0.554866	0.623536	MBP;MBP	NM_001025100;NM_001025101	Body;Body	Island
chr19_12303594_12303669	AC	ZNF44;ZNF563	intergenic	Colon, transverse	176	0.010662	0.143058	2.27165e-07	0.42951	4.74964e-05	cg01418618	12266263	37.3685	0.879161	0.0811703	0.731729	0.835639	0.944841	0.973366	.	.	.	Island
chr15_77604624_77604684	GT	LOC101929457;LINGO1	intergenic	Colon, transverse	176	0.002415	0.143056	2.27223e-07	0.429618	4.75031e-05	cg12131826	77612043	7.389	0.226646	0.0707954	0.119398	0.176858	0.263864	0.343133	.	.	.	N_Shelf
chr2_239221609_239221651	AC	HDAC4	intronic	Ovary	122	0.005623	0.200792	2.27232e-07	0.428854	7.59033e-05	cg07626909	239226256	4.626	0.121265	0.0486827	0.0626118	0.0840405	0.153016	0.205964	HDAC4	NM_006037	Body	.
chr7_29195595_29195669	AG	CHN2	intronic	Prostate	95	0.000977	0.25139	2.27275e-07	0.427238	0.00021119	cg17197489	29195564	0.068	0.0444979	0.0106686	0.0308086	0.0360733	0.0509524	0.0637776	CHN2	NM_004067	Body	S_Shore
chr15_77497655_77497710	AG	HMG20A;LOC101929457	intergenic	Lung	177	0.006871	0.142294	2.27299e-07	0.42989	4.44377e-05	cg05631513	77503647	5.9645	0.736185	0.0659712	0.616111	0.695949	0.784609	0.832832	.	.	.	.
chr4_141218022_141218071	TG	RNF150;ZNF330	intergenic	Lung	177	-0.001849	0.142289	2.27418e-07	0.430116	4.44564e-05	cg04612523	141229684	11.6375	0.934455	0.0256118	0.891098	0.919456	0.953314	0.969883	ZNF330;ZNF330;ZNF330;ZNF330	NM_014487;NM_001292002;NM_014487;NM_001292002	ExonBnd;ExonBnd;Body;Body	.
chr11_118121338_118121371	CTT	TMPRSS4	UTR3	Prostate	95	0.020057	0.251375	2.27487e-07	0.427637	0.000211283	cg26217847	118142957	21.6025	0.234223	0.0478584	0.147478	0.203825	0.268074	0.297938	SCN4B;SCN4B;SCN4B;SCN4B	NR_024527;NM_001142349;NM_174934;NM_001142348	Body;Body;Body;Body	N_Shelf
chr13_31007100_31007142	GT	TEX26;HSPH1	intergenic	Colon, transverse	176	-0.007796	0.143036	2.27689e-07	0.4305	4.75953e-05	cg19984865	31009438	2.317	0.77773	0.0642611	0.679401	0.74222	0.814276	0.877479	.	.	.	.
chr10_124529791_124529833	CA	LHPP	intronic	Ovary	122	0.010825	0.200755	2.27893e-07	0.430101	7.60837e-05	cg06014334	124526784	3.028	0.401369	0.0389145	0.335942	0.376605	0.423676	0.462393	LHPP;LHPP	NM_001167880;NM_022126	Body;Body	.
chr2_212537132_212537155	CGG	ERBB4	intronic	Ovary	122	-0.019826	0.200751	2.27954e-07	0.430217	7.60908e-05	cg01965462	212535973	1.1705	0.486493	0.109704	0.351864	0.410145	0.539076	0.65351	ERBB4;ERBB4	NM_005235;NM_001042599	Body;Body	N_Shore
chr9_87547578_87547614	GT	DAPK1	intronic	Lung	177	-0.008306	0.142261	2.28096e-07	0.431399	4.45798e-05	cg02143465	87550144	2.548	0.911615	0.0392055	0.846262	0.886965	0.942511	0.964047	DAPK1;DAPK1;DAPK1;DAPK1	NM_004938;NM_001288731;NM_001288730;NM_001288729	Body;Body;Body;Body	.
chr6_95586993_95587005	TA	MANEA	intronic	Colon, transverse	176	0.020018	0.143018	2.28116e-07	0.431307	4.76644e-05	cg26889241	95576616	10.383	0.130423	0.0982906	0.0467518	0.0684017	0.15755	0.353977	MANEA-AS1;MANEA;MANEA-AS1	NR_047502;NM_024641;NR_104136	Body;TSS1500;Body	N_Shore
chr17_37522134_37522156	AC	SYNRG	intronic	Colon, transverse	176	-0.004139	0.143018	2.2812e-07	0.431316	4.76644e-05	cg15753916	37510603	11.542	0.542667	0.05734	0.452155	0.509498	0.575544	0.6399	DUSP14	NM_007026	5'UTR	N_Shelf
chr5_14114106_14114151	TTTTG	DNAH5;TRIO	intergenic	Lung	177	0.009913	0.142243	2.2854e-07	0.432238	4.46572e-05	cg15789150	14154542	40.4135	0.10008	0.0344939	0.0504937	0.073852	0.121347	0.165088	TRIO	NM_007118	Body	.
chr10_36493314_36493346	GT	PCAT5;ANKRD30A	intergenic	Colon, transverse	176	0.003963	0.142991	2.28769e-07	0.432543	4.77789e-05	cg01257775	36493057	0.273	0.36841	0.119062	0.187437	0.285496	0.448081	0.560487	.	.	.	.
chr17_9226410_9226555	CGTGGGGAGGCGGTCT	NTN1	intronic	Lung	177	0.01233	0.14223	2.2883e-07	0.432787	4.46918e-05	cg25012274	9226846	0.3635	0.722931	0.0868649	0.541526	0.669664	0.784494	0.852225	NTN1	NM_004822	Body	.
chr9_121954678_121954698	CA	TTLL11	intronic	Lung	177	-0.021448	0.14223	2.28835e-07	0.432795	4.46918e-05	cg06980463	121947930	6.758	0.838635	0.087292	0.693702	0.785382	0.898636	0.974107	TTLL11	NM_001139442	Body	.
chr6_7278329_7278389	GT	RREB1;SSR1	intergenic	Colon, transverse	176	-0.012291	0.142987	2.28871e-07	0.432735	4.77896e-05	cg17647814	7275690	2.669	0.884602	0.0808523	0.696959	0.865919	0.940234	0.964129	.	.	.	.
chr14_88823891_88823921	ATT	TTC8	upstream	Colon, transverse	175	0.021339	0.143747	2.29009e-07	0.432996	4.78132e-05	cg19177070	88823868	0.038	0.194389	0.0550808	0.106921	0.160465	0.228843	0.284432	TTC8;TTC8;TTC8;TTC8;TTC8;TTC8	NM_198310;NM_144596;NM_001288781;NM_198309;NM_001288783;NM_001288782	TSS1500;TSS1500;TSS1500;TSS1500;TSS1500;TSS1500	N_Shore
chr2_218463175_218463231	AC	USP37	intronic	Ovary	122	-0.003577	0.200689	2.29062e-07	0.432308	7.64199e-05	cg07480301	218422578	40.625	0.922198	0.0318836	0.864265	0.903281	0.943112	0.969453	VIL1	NM_007127	5'UTR	.
chr5_1004195_1004236	GT	LOC100506688;NKD2	intergenic	Prostate	95	0.014207	0.251266	2.29079e-07	0.430629	0.000212551	cg03877420	1004252	0.0365	0.286795	0.0953287	0.138771	0.219751	0.349601	0.438604	.	.	.	Island
chr16_11966977_11967017	ATTT	TNFRSF17	intronic	Ovary	122	-0.039722	0.200685	2.29133e-07	0.432441	7.64301e-05	cg03623401	11949799	17.198	0.341126	0.0923727	0.212058	0.26723	0.403994	0.499263	.	.	.	.
chr7_98343248_98343286	AC	BAIAP2L1	intronic	Prostate	95	-0.023244	0.25125	2.29318e-07	0.431078	0.000212563	cg03626541	98352803	9.536	0.305929	0.138398	0.124079	0.213185	0.377707	0.559972	BAIAP2L1	NM_018842	Body	.
chr5_178232816_178232850	CGCCC	PHYKPL	UTR5	Lung	177	0.010167	0.142206	2.29408e-07	0.43388	4.47899e-05	cg20721320	178233035	0.202	0.485128	0.0525567	0.416604	0.449637	0.514849	0.58718	AGXT2L2	NM_153373	TSS1500	S_Shore
chr3_54871043_54871093	AC	CACNA2D3	intronic	Ovary	122	0.01737	0.200663	2.29516e-07	0.433165	7.65445e-05	cg01391193	54863366	7.702	0.675658	0.143784	0.402053	0.574509	0.796944	0.853918	CACNA2D3	NM_018398	Body	.
chr14_100546763_100546780	GC	BEGAIN	intronic	Lung	177	0.017755	0.142193	2.29728e-07	0.434484	4.4843e-05	cg01340971	100551344	4.5725	0.783272	0.046557	0.696728	0.752776	0.815866	0.853266	BEGAIN;BEGAIN	NM_001159531;NM_020836	Body;Body	.
chr6_30440598_30440629	GTTT	RPP21;HLA-E	intergenic	Lung	177	-0.018181	0.142191	2.29772e-07	0.434568	4.4847e-05	cg11913577	30441292	0.6785	0.810033	0.0719468	0.666606	0.768443	0.862395	0.909091	.	.	.	.
chr2_169765338_169765378	CA	PHOSPHO2-KLHL23;SSB	intergenic	Colon, transverse	176	-0.005806	0.142949	2.29778e-07	0.434449	4.79683e-05	cg04563893	169733320	32.038	0.148903	0.0611676	0.0437883	0.107965	0.192282	0.245631	KLHL23;PHOSPHO2-KLHL23	NM_144711;NM_001199290	TSS1500;5'UTR	N_Shore
chr5_180794411_180794427	TA	MGAT1	intronic	Lung	166	0.005316	0.150993	2.29853e-07	0.434721	4.48582e-05	cg11316131	180803767	9.348	0.384074	0.0597845	0.287359	0.342018	0.427997	0.480764	MGAT1;MGAT1;MGAT1;MGAT1;MGAT1;MGAT1	NM_001114620;NM_001114618;NM_001114619;NM_001114620;NM_002406;NM_001114617	1stExon;5'UTR;5'UTR;5'UTR;TSS1500;5'UTR	S_Shore
chr11_120163286_120163330	GT	TRIM29;LOC107984399	intergenic	Ovary	122	-0.009253	0.200631	2.30088e-07	0.434245	7.67081e-05	cg16490778	120167946	4.638	0.926815	0.0467591	0.837398	0.905596	0.961861	0.979713	.	.	.	N_Shore
chr2_100137536_100137567	AC	AFF3	intronic	Colon, transverse	176	-0.007677	0.142934	2.30144e-07	0.435141	4.80341e-05	cg19071879	100105693	31.8585	0.414757	0.0675131	0.296096	0.375239	0.462889	0.505932	AFF3;AFF3	NM_001025108;NM_002285	TSS200;5'UTR	S_Shore
chr17_50940862_50940897	AC	TOB1-AS1;SPAG9	intergenic	Lung	177	0.018264	0.142175	2.3018e-07	0.43534	4.49175e-05	cg18304257	50943671	2.7915	0.628389	0.0791932	0.489465	0.579817	0.679233	0.758949	.	.	.	N_Shore
chr12_27433506_27433542	AC	ARNTL2-AS1	ncRNA_intronic	Ovary	122	0.003892	0.200602	2.30604e-07	0.435219	7.68667e-05	cg14921868	27447881	14.357	0.956474	0.0174337	0.923353	0.946374	0.969014	0.976508	ARNTL2-AS1	NR_109975	TSS1500	.
chr6_158851288_158851312	ATTT	OSTCP1	ncRNA_intronic	Ovary	122	0.017921	0.200595	2.30736e-07	0.435468	7.6897e-05	cg04215245	158851219	0.081	0.831311	0.0821491	0.699214	0.786849	0.890869	0.941629	OSTCL	NR_028496	Body	.
chr12_4820546_4820592	AC	KCNA6	intronic	Colon, transverse	176	-0.011223	0.142906	2.30827e-07	0.436434	4.81662e-05	cg08319659	4828402	7.833	0.523546	0.1702	0.229513	0.407006	0.639458	0.808951	KCNA6	NM_002235	3'UTR	.
chr7_44626306_44626332	AC	OGDH	intronic	Lung	177	0.019707	0.142132	2.31218e-07	0.437303	4.51106e-05	cg18421367	44615126	11.193	0.829336	0.0483681	0.761572	0.792269	0.862107	0.915178	OGDH;OGDH;OGDH	NM_002541;NM_001003941;NM_001165036	5'UTR;5'UTR;5'UTR	.
chr13_113040412_113040436	TG	MCF2L	intronic	Lung	177	0.004738	0.142128	2.31312e-07	0.43748	4.51243e-05	cg12934558	113023578	16.846	0.586131	0.0701724	0.489058	0.541031	0.62645	0.718523	MCF2L;MCF2L	NM_024979;NM_001112732	Body;Body	S_Shore
chr20_31846442_31846476	AG	FOXS1	upstream	Colon, transverse	176	0.008123	0.142878	2.31493e-07	0.437693	4.82998e-05	cg19145398	31845870	0.589	0.459986	0.0803242	0.332046	0.404127	0.518068	0.59151	FOXS1	NM_004118	TSS1500	S_Shore
chr20_62428915_62428935	GT	RBBP8NL;GATA5	intergenic	Ovary	122	0.015116	0.200548	2.31576e-07	0.437052	7.71632e-05	cg00334976	62428247	0.678	0.681439	0.0412517	0.625745	0.657486	0.704306	0.740376	C20orf151	NM_080833	TSS1500	.
chr15_57593188_57593215	CA	GCOM1;MYZAP	intronic	Lung	177	-0.003729	0.142114	2.31647e-07	0.438114	4.5185e-05	cg20043937	57591229	1.9725	0.464784	0.068386	0.372037	0.416401	0.511078	0.598243	GCOM1;GCOM1;GCOM1;GCOM1	NM_001018090;NM_152451;NM_001018100;NM_001018091	TSS1500;TSS1500;TSS1500;TSS1500	N_Shore
chr17_50080463_50080506	GT	ITGA3	intronic	Prostate	95	-0.005347	0.251088	2.31703e-07	0.435563	0.000214563	cg01156108	50055714	24.7705	0.0815913	0.0329648	0.0242272	0.0636017	0.108597	0.133057	ITGA3;ITGA3	NM_005501;NM_002204	TSS1500;TSS1500	Island
chr5_43010665_43010703	AC	FLJ32255;LOC648987	intergenic	Ovary	122	0.013782	0.200527	2.31938e-07	0.437737	7.72704e-05	cg16639692	43037564	26.88	0.772811	0.106838	0.586405	0.70162	0.85924	0.920611	.	.	.	S_Shore
chr5_148663299_148663330	TTCATG	HTR4;ADRB2	intergenic	Colon, transverse	176	-0.019324	0.14286	2.31943e-07	0.438543	4.83882e-05	cg10590094	148666551	3.2365	0.751801	0.0720607	0.628827	0.706224	0.807103	0.859708	.	.	.	.
chr12_116185652_116185712	CTTTT	MED13L	intronic	Colon, transverse	176	0.002177	0.142858	2.31985e-07	0.438623	4.83918e-05	cg04975939	116183398	2.284	0.968232	0.0121621	0.944886	0.96324	0.976926	0.982054	MED13L	NM_015335	Body	.
chr10_3120369_3120399	TG	PFKP	intronic	Lung	177	0.0037	0.142098	2.32038e-07	0.438854	4.5252e-05	cg23071864	3128938	8.554	0.895018	0.0274363	0.849233	0.87699	0.912767	0.936403	PFKP	NM_002627	Body	.
chr10_70673264_70673282	GT	ADAMTS14	intronic	Lung	177	-0.014751	0.142096	2.32101e-07	0.438973	4.52596e-05	cg25315400	70673462	0.189	0.568165	0.0521478	0.482918	0.534683	0.595516	0.66699	ADAMTS14;ADAMTS14	NM_080722;NM_139155	Body;Body	S_Shore
chr10_116668933_116668971	CA	C10orf82	intronic	Prostate	95	-0.007755	0.251058	2.32147e-07	0.436397	0.000214868	cg13707002	116670839	1.887	0.566237	0.138842	0.394406	0.472991	0.676919	0.800286	C10orf82	NM_144661	TSS1500	S_Shore
chr14_103748066_103748114	AC	PPP1R13B	intronic	Lung	177	-0.010996	0.142093	2.32174e-07	0.439111	4.52691e-05	cg21167502	103729329	18.761	0.694528	0.0843772	0.564973	0.635156	0.747232	0.842368	ZFYVE21	NM_024071	Body	S_Shore
chr21_37457013_37457084	ACTT	DYRK1A	intronic	Ovary	122	0.009714	0.20051	2.32252e-07	0.438328	7.73611e-05	cg01619796	37417793	39.2555	0.751783	0.0731268	0.630444	0.703546	0.804898	0.858347	DYRK1A;DYRK1A	NM_101395;NM_130436	5'UTR;TSS1500	.
chr9_37033599_37033627	AC	PAX5	intronic	Colon, transverse	176	-0.033864	0.142843	2.32348e-07	0.439309	4.84621e-05	cg26454672	37011475	22.138	0.728212	0.115375	0.550068	0.628897	0.823027	0.916638	PAX5;PAX5;PAX5;PAX5;PAX5;PAX5;PAX5;PAX5;PAX5;PAX5;PAX5;PAX5;PAX5	NR_104000;NR_103999;NM_001280550;NM_001280549;NM_001280556;NM_001280551;NM_016734;NM_001280555;NM_001280554;NM_001280553;NM_001280552;NM_001280548;NM_001280547	Body;Body;Body;Body;Body;Body;Body;Body;Body;Body;Body;Body;Body	.
chr2_66456235_66456261	AC	MEIS1	intronic	Ovary	122	-0.012743	0.200504	2.32362e-07	0.438535	7.73841e-05	cg10806009	66426925	29.323	0.445377	0.101567	0.296121	0.38382	0.504932	0.608445	.	.	.	Island
chr15_41915085_41915111	AC	EHD4	intronic	Ovary	122	0.027424	0.200498	2.32474e-07	0.438748	7.73943e-05	cg07659075	41894095	21.003	0.874754	0.0509428	0.774745	0.864937	0.904648	0.939897	SPTBN5	NM_016642	TSS200	.
chr4_99643739_99643793	AC	C4orf54	intronic	Prostate	95	-0.014643	0.251033	2.3252e-07	0.437098	0.000215107	cg05468953	99643947	0.181	0.494766	0.123487	0.305379	0.402722	0.565923	0.703817	.	.	.	.
chr3_37464116_37464152	GT	ITGA9	intronic	Colon, transverse	176	0.012256	0.142834	2.3257e-07	0.439728	4.84923e-05	cg21542003	37447759	16.375	0.862776	0.0893849	0.706513	0.818006	0.929398	0.973091	.	.	.	.
chr2_109458572_109458600	AG	SH3RF3	intronic	Lung	177	-0.001282	0.142076	2.32583e-07	0.439884	4.5337e-05	cg16958775	109467456	8.87	0.947183	0.0270695	0.884828	0.936673	0.965463	0.97807	SH3RF3	NM_001099289	Body	.
chr15_68207979_68207999	AC	CLN6	UTR3	Lung	177	-0.007695	0.142076	2.32585e-07	0.439889	4.5337e-05	cg09099177	68207029	0.96	0.869365	0.0399872	0.802166	0.848843	0.89219	0.933878	CLN6;CALML4;CALML4	NM_017882;NM_001031733;NM_033429	3'UTR;TSS1500;TSS1500	.
chr17_76805001_76805005	TC	LINC02080	ncRNA_exonic	Lung	177	0.010582	0.142075	2.32594e-07	0.439905	4.5337e-05	cg15540727	76820550	15.547	0.92747	0.0371943	0.862013	0.902338	0.956815	0.971162	.	.	.	.
chr11_118053307_118053353	AC	SMIM35	intronic	Colon, transverse	176	0.005793	0.142832	2.3261e-07	0.439804	4.84953e-05	cg07763343	118045261	8.069	0.590623	0.0449405	0.518134	0.562829	0.622035	0.655124	TMPRSS4-AS1	NR_038318	Body	.
chr4_3037044_3037070	GT	GRK4	intronic	Colon, transverse	176	0.01235	0.142827	2.32744e-07	0.440057	4.85179e-05	cg16052220	3038609	1.552	0.560174	0.0792671	0.415067	0.509602	0.615583	0.675911	GRK4;GRK4;GRK4;GRK4	NM_001004057;NM_001004056;NM_005307;NM_182982	Body;Body;Body;Body	N_Shelf
chr2_172305380_172305400	GTTT	DLX2-DT;ITGA6	intergenic	Lung	177	-0.023714	0.142065	2.32852e-07	0.440394	4.53781e-05	cg01972924	172329879	24.489	0.111695	0.0668512	0.0416733	0.0579851	0.150346	0.245853	.	.	.	.
chr8_141349093_141349110	AC	LINC01300;GPR20	intergenic	Prostate	95	-0.011899	0.251004	2.3295e-07	0.437906	0.000215293	cg10976999	141348728	0.3735	0.887506	0.0294455	0.838522	0.86698	0.90845	0.930995	.	.	.	.
chr21_38815175_38815203	GT	ETS2	intronic	Colon, transverse	176	-0.006381	0.142814	2.33044e-07	0.440624	4.85547e-05	cg16774292	38857500	42.311	0.815167	0.115972	0.5835	0.752972	0.90436	0.950722	LOC101928398	NR_109926	TSS200	.
chr1_44031166_44031196	CA	SLC6A9	intronic	Colon, transverse	176	-0.004431	0.142814	2.33052e-07	0.440641	4.85547e-05	cg12133952	44031680	0.499	0.181855	0.0411887	0.105051	0.158195	0.208306	0.250123	SLC6A9	NM_001024845	TSS1500	S_Shore
chr20_1469919_1469934	AAT	NSFL1C;SIRPB2	intergenic	Colon, transverse	176	-0.029638	0.142814	2.33055e-07	0.440645	4.85547e-05	cg05210338	1467835	2.0915	0.38352	0.119838	0.18558	0.304483	0.454248	0.579124	NSFL1C;NSFL1C;NSFL1C	NM_182483;NM_016143;NM_018839	TSS200;TSS200;TSS200	S_Shore
chr6_29726559_29726583	TG	HLA-F	intronic	Ovary	122	0.082539	0.200464	2.33074e-07	0.43988	7.75803e-05	cg22298860	29723045	3.526	0.556522	0.186197	0.236015	0.417613	0.681818	0.82599	HLA-F;HLA-F;HLA-F	NM_001098478;NM_001098479;NM_018950	TSS1500;TSS1500;TSS1500	N_Shore
chr11_47253134_47253144	GT	NR1H3	intronic	Colon, transverse	176	0.002359	0.142813	2.33087e-07	0.440707	4.85547e-05	cg01360804	47247988	5.151	0.62676	0.0721417	0.521008	0.57371	0.676654	0.754426	NR1H3;NR1H3;NR1H3;ACP2;ACP2;ACP2;ACP2;ACP2	NM_001251935;NM_001251934;NM_001130102;NM_001302489;NM_001610;NM_001302491;NM_001302490;NM_001302492	TSS1500;TSS1500;TSS1500;Body;Body;Body;Body;5'UTR	N_Shore
chr1_154355219_154355271	AC	ATP8B2;IL6R-AS1	intergenic	Colon, transverse	176	-0.00815	0.142812	2.33095e-07	0.440722	4.85547e-05	cg03424262	154348438	6.807	0.714721	0.0614916	0.630714	0.674846	0.749297	0.842065	ATP8B2	NM_020452	Body	.
chr15_69655688_69655735	TATG	PCAT29	ncRNA_intronic	Colon, transverse	176	-0.006529	0.142812	2.331e-07	0.440731	4.85547e-05	cg15520207	69666676	10.9645	0.501179	0.10096	0.334462	0.41845	0.568186	0.659733	PCAT29;PCAT29	NR_126437;NR_126438	Body;Body	.
chr3_153888964_153889000	GT	LINC02006;ARHGEF26-AS1	intergenic	Ovary	121	-0.011293	0.20197	2.33118e-07	0.439962	7.75811e-05	cg02397640	153881414	7.568	0.800942	0.051186	0.719648	0.773556	0.831627	0.881224	.	.	.	.
chr2_54571546_54571601	AC	SPTBN1	intronic	Lung	177	-0.007701	0.142041	2.33429e-07	0.441486	4.54858e-05	cg06671215	54541500	30.0735	0.81406	0.06394	0.719955	0.76252	0.866045	0.923332	SPTBN1	NM_003128	Body	.
chr5_74104442_74104492	TG	ARHGEF28;LINC01335	intergenic	Lung	177	-0.017603	0.142039	2.33493e-07	0.441606	4.54935e-05	cg17010254	74149509	45.042	0.25522	0.0962741	0.120251	0.178595	0.3214	0.415325	.	.	.	.
chr3_195598434_195598480	TG	APOD;LOC105374297	intergenic	Colon, transverse	176	-0.004717	0.142788	2.337e-07	0.441866	4.8669e-05	cg15635553	195612179	13.722	0.930914	0.064325	0.82412	0.917565	0.971723	0.985834	.	.	.	.
chr8_10653459_10653493	AC	RP1L1	intronic	Colon, transverse	176	0.009131	0.142786	2.33741e-07	0.441943	4.86721e-05	cg05856974	10656183	2.707	0.988182	0.0283914	0.981799	0.989559	0.993824	0.995585	RP1L1	NM_178857	TSS1500	.
chr9_122325631_122325685	GT	MRRF	UTR3	Prostate	95	-0.01025	0.250949	2.33773e-07	0.439453	0.000215947	cg00366537	122332779	7.121	0.516244	0.0875393	0.397707	0.450758	0.561834	0.662914	.	.	.	.
chr2_11386862_11386910	TG	ROCK2;LINC00570	intergenic	Colon, transverse	176	-0.009773	0.142783	2.33822e-07	0.442096	4.86837e-05	cg00886669	11389138	2.252	0.764045	0.143588	0.516853	0.653819	0.894926	0.951316	.	.	.	.
chr20_61229617_61229687	AT	LINC01718;CDH4	intergenic	Ovary	120	0.007069	0.20346	2.33829e-07	0.441305	7.77905e-05	cg24925216	61245203	15.551	0.762102	0.0549187	0.681081	0.720431	0.79003	0.850164	.	.	.	.
chr9_132516590_132516622	AC	CFAP77	intronic	Colon, transverse	176	0.009278	0.14278	2.33878e-07	0.442202	4.86899e-05	cg05822743	132509053	7.553	0.912657	0.0288377	0.867669	0.8928	0.931136	0.965801	C9orf171;C9orf171	NM_207417;NM_001282957	Body;Body	.
chr22_50296193_50296229	AC	PLXNB2	intronic	Lung	177	-0.008921	0.142023	2.33882e-07	0.442341	4.55599e-05	cg00322201	50298426	2.215	0.756059	0.0593187	0.657278	0.716438	0.80174	0.839133	PLXNB2	NM_012401	5'UTR	N_Shore
chr19_34575946_34575988	TG	SCGB1B2P	downstream	Ovary	122	0.017789	0.200415	2.33962e-07	0.441556	7.78165e-05	cg14810329	34595748	19.781	0.264447	0.102682	0.108135	0.184903	0.3216	0.438198	SCGBL	NM_001025591	TSS1500	.
chr6_29726559_29726583	TG	HLA-F	intronic	Colon, transverse	176	-0.011947	0.142776	2.33991e-07	0.442415	4.8708e-05	cg15628633	29738600	12.029	0.855477	0.0377686	0.801624	0.831066	0.880674	0.913471	LOC285830;LOC285830	NR_026972;NR_026973	Body;Body	.
chr13_42439709_42439752	TG	LINC02341	ncRNA_intronic	Lung	177	0.006102	0.142018	2.34006e-07	0.442576	4.557e-05	cg21884769	42478085	38.3545	0.601591	0.0583582	0.506701	0.564937	0.638622	0.690523	.	.	.	.
chr16_31117369_31117401	AAAT	KAT8	upstream	Prostate	95	-0.010645	0.250923	2.34159e-07	0.440178	0.000216197	cg00915858	31143315	25.93	0.897668	0.0593538	0.798528	0.860006	0.950925	0.970249	PRSS36	NM_173502	Body	S_Shore
chr10_122115271_122115319	GT	TACC2	intronic	Lung	177	-0.012522	0.142011	2.34174e-07	0.442893	4.5598e-05	cg09624870	122112473	2.822	0.426154	0.0648455	0.317309	0.384304	0.46409	0.533142	TACC2;TACC2	NM_206862;NM_206861	Body;Body	N_Shore
chr7_47805086_47805120	AC	C7orf69	ncRNA_intronic	Colon, transverse	176	0.020395	0.142759	2.34407e-07	0.443202	4.87785e-05	cg21516930	47827497	22.394	0.779347	0.105939	0.55344	0.7165	0.854441	0.922068	PKD1L1	NM_138295	Body	.
chr1_85331423_85331439	TA	DDAH1	intronic	Ovary	117	0.010317	0.208157	2.34454e-07	0.442484	7.7957e-05	cg08654262	85330372	1.059	0.435253	0.125295	0.234051	0.344015	0.519545	0.643156	DDAH1;DDAH1	NM_001134445;NM_012137	Body;Body	.
chr1_12047246_12047306	AC	MIIP;TNFRSF8	intergenic	Lung	177	-0.005321	0.141999	2.34473e-07	0.443458	4.56515e-05	cg26227417	12022765	24.511	0.884458	0.0534451	0.784791	0.851016	0.923168	0.96472	MIIP	NM_021933	Body	S_Shelf
chr10_133390410_133390446	CA	PAOX	intronic	Lung	177	0.024048	0.141992	2.34659e-07	0.443811	4.5683e-05	cg06080948	133389373	1.055	0.608748	0.10732	0.431041	0.55233	0.68274	0.763445	PAOX;PAOX;PAOX	NM_207128;NM_152911;NM_207127	Body;Body;3'UTR	N_Shore
chr19_43503280_43503316	TC	PHLDB3	intronic	Colon, transverse	176	-0.004651	0.142743	2.34782e-07	0.443912	4.88513e-05	cg17148433	43518796	15.498	0.661217	0.0718308	0.549035	0.613586	0.700058	0.765943	ETHE1	NM_014297	Body	.
chr8_10473775_10473808	TTG	LINCR-0001	upstream	Ovary	122	0.044259	0.200367	2.34828e-07	0.443191	7.80653e-05	cg09831462	10474381	0.5895	0.689452	0.111015	0.51427	0.604237	0.770361	0.8497	LINCR-0001	NR_120604	TSS200	.
chr8_134983010_134983030	AC	LOC101927845;LINC01591	intergenic	Colon, transverse	176	-0.001592	0.142741	2.34851e-07	0.444041	4.88602e-05	cg01923726	134972894	10.126	0.95102	0.0220589	0.910641	0.939251	0.966904	0.977096	.	.	.	.
chr6_39811174_39811212	GT	DAAM2	intronic	Ovary	122	0.014035	0.200365	2.34862e-07	0.443255	7.80653e-05	cg08805768	39813436	2.243	0.293653	0.116307	0.132439	0.210167	0.359309	0.495984	DAAM2;DAAM2	NM_001201427;NM_015345	5'UTR;5'UTR	.
chr1_20260856_20260929	CGATGCTTTGGTGTGA	LINC01757;VWA5B1	intergenic	Lung	177	0.031795	0.141983	2.34873e-07	0.444216	4.57201e-05	cg08936817	20266423	5.5305	0.71285	0.0727077	0.608396	0.658316	0.761402	0.842579	.	.	.	.
chr4_182805947_182805967	CT	TENM3;DCTD	intergenic	Colon, transverse	176	-0.021716	0.142739	2.34894e-07	0.444123	4.88638e-05	cg19182683	182809366	3.409	0.662917	0.148747	0.46636	0.551096	0.775158	0.96816	.	.	.	S_Shore
chr8_27405035_27405069	CT	PTK2B	intronic	Lung	177	0.000655	0.141982	2.34898e-07	0.444263	4.57201e-05	cg04176235	27389727	15.325	0.972402	0.0144767	0.947146	0.965583	0.982741	0.989072	PTK2B;PTK2B;PTK2B;PTK2B	NM_173174;NM_004103;NM_173176;NM_173175	5'UTR;5'UTR;5'UTR;5'UTR	.
chr4_16960031_16960071	CA	LDB2;LINC02493	intergenic	Ovary	122	-0.0207	0.200362	2.34929e-07	0.443381	7.80738e-05	cg17814977	16960072	0.021	0.345189	0.101886	0.199153	0.267579	0.41239	0.506885	.	.	.	.
chr3_45612070_45612100	CT	LIMD1	intronic	Colon, transverse	176	-0.018605	0.142734	2.35009e-07	0.444339	4.88784e-05	cg03534662	45594733	17.352	0.305524	0.123927	0.109868	0.218911	0.37818	0.525822	LIMD1	NM_014240	TSS200	S_Shore
chr22_38144830_38144885	ATAAA	PLA2G6	intronic	Colon, transverse	172	0.01137	0.145844	2.35016e-07	0.444353	4.88784e-05	cg13427897	38172884	28.0265	0.237361	0.0914941	0.0935253	0.172223	0.296821	0.401604	PLA2G6;PLA2G6;PLA2G6	NM_001004426;NM_003560;NM_001199562	5'UTR;5'UTR;5'UTR	.
chr1_112061897_112061925	TC	LINC01750;CTTNBP2NL	intergenic	Colon, transverse	176	0.007337	0.142728	2.35155e-07	0.444617	4.8902e-05	cg06161010	112064476	2.565	0.428109	0.0751905	0.319935	0.376352	0.475355	0.568786	.	.	.	.
chr15_70463039_70463075	AC	TLE3;LINC02205	intergenic	Prostate	95	-0.003798	0.250853	2.35213e-07	0.442159	0.000217064	cg07901460	70475722	12.665	0.813464	0.0946192	0.654399	0.761294	0.885971	0.936129	.	.	.	.
chr17_73190196_73190234	AC	SSTR2;COG1	intergenic	Colon, transverse	176	-0.003504	0.142718	2.35403e-07	0.445086	4.89428e-05	cg06563943	73192132	1.917	0.0390477	0.0153262	0.0188792	0.0285496	0.0467416	0.0689839	COG1	NM_018714	TSS1500	N_Shore
chr15_77776448_77776529	GCAGGAAG	LINGO1	intronic	Lung	177	0.002398	0.141958	2.35494e-07	0.44539	4.58267e-05	cg19905236	77776757	0.2685	0.755467	0.0425676	0.691122	0.725777	0.783797	0.83382	LINGO1;LINGO1;LINGO1;LINGO1;LINGO1;LINGO1;LINGO1	NM_001301195;NM_001301192;NM_001301191;NM_001301194;NM_001301189;NM_001301187;NM_001301186	5'UTR;5'UTR;5'UTR;5'UTR;5'UTR;5'UTR;5'UTR	.
chr22_38210623_38210661	GT	MAFF	intronic	Colon, transverse	176	0.011733	0.142713	2.35526e-07	0.445319	4.8963e-05	cg04413036	38176449	34.193	0.460021	0.0927961	0.326937	0.398125	0.524587	0.59047	PLA2G6;PLA2G6;PLA2G6	NM_001004426;NM_003560;NM_001199562	5'UTR;5'UTR;5'UTR	.
chr5_170261389_170261408	TG	LCP2	intronic	Prostate	95	-0.020798	0.250825	2.35624e-07	0.442933	0.000217267	cg11020360	170248671	12.7275	0.542982	0.152165	0.347919	0.44631	0.625742	0.820189	LCP2;C5orf58;C5orf58	NM_005565;NR_131092;NR_131091	3'UTR;Body;Body	.
chr12_132639946_132639998	AAAAC	POLE	intronic	Colon, transverse	176	-0.0131	0.142707	2.35689e-07	0.445626	4.89854e-05	cg09366475	132685684	45.712	0.826358	0.0357057	0.769389	0.805858	0.85184	0.880625	POLE	NM_006231	Body	N_Shore
chr17_45003531_45003567	CT	C1QL1;DCAKD	intergenic	Colon, transverse	176	0.011698	0.142706	2.35712e-07	0.445669	4.89854e-05	cg19825240	45010450	6.901	0.784111	0.0381982	0.722577	0.759667	0.80525	0.849795	.	.	.	.
chr10_93893511_93893546	AAACA	SLC35G1	upstream	Prostate	95	0.039535	0.250812	2.3582e-07	0.443301	0.000217267	cg05344984	93927140	33.6115	0.802648	0.152738	0.521582	0.713804	0.947592	0.978834	.	.	.	.
chr15_40973210_40973236	CA	CHAC1;INO80	intergenic	Prostate	95	-0.027403	0.250812	2.35823e-07	0.443307	0.000217267	cg19759405	40972310	0.913	0.607344	0.145523	0.362902	0.517616	0.713513	0.825352	.	.	.	.
chr8_41820327_41820379	TG	ANK1	intronic	Colon, transverse	176	-0.000944	0.142699	2.35875e-07	0.445978	4.90139e-05	cg08923054	41796937	23.416	0.968681	0.0147453	0.943672	0.958989	0.979932	0.98806	ANK1;ANK1;ANK1;ANK1;ANK1	NM_020476;NM_020475;NM_001142446;NM_020477;NM_000037	Body;Body;Body;Body;Body	N_Shore
chr17_48600991_48601019	GT	HOXB-AS3	ncRNA_intronic	Prostate	95	-0.019381	0.250807	2.35895e-07	0.443442	0.000217267	cg02642822	48589564	11.441	0.258146	0.0849995	0.152365	0.194811	0.307722	0.390997	LOC404266;LOC404266	NR_033201;NR_033202	TSS1500;TSS1500	N_Shelf
chr6_26533744_26533766	TG	HCG11;HMGN4	intergenic	Ovary	111	-0.011107	0.218223	2.35915e-07	0.445242	7.83739e-05	cg24657461	26516757	16.998	0.760794	0.049325	0.676547	0.727788	0.793498	0.844621	.	.	.	.
chr10_120552165_120552207	GT	PLPP4	intronic	Colon, transverse	176	0.00586	0.142693	2.3603e-07	0.446271	4.90408e-05	cg17313262	120575070	22.884	0.875199	0.0481152	0.792699	0.840082	0.914931	0.948933	PPAPDC1A	NM_001030059	Body	.
chr6_30444022_30444073	AG	RPP21;HLA-E	intergenic	Lung	177	-0.004138	0.141919	2.36457e-07	0.447211	4.59973e-05	cg13518670	30466061	22.0135	0.259661	0.0705862	0.124434	0.215689	0.305469	0.376779	.	.	.	N_Shore
chr10_59227975_59227987	AT	PHYHIPL	intronic	Lung	173	0.006255	0.144994	2.36467e-07	0.447231	4.59973e-05	cg25172127	59266238	38.257	0.913467	0.0467588	0.831714	0.885312	0.950759	0.973644	FAM13C;FAM13C;FAM13C;FAM13C	NM_001143773;NM_001166698;NM_198215;NM_001001971	Body;Body;Body;Body	.
chr5_183970_184026	AGAT	PLEKHG4B	UTR3	Colon, transverse	176	0.009749	0.142674	2.365e-07	0.447158	4.91275e-05	cg11570083	184487	0.489	0.917445	0.0657175	0.767812	0.885155	0.965392	0.980265	PLEKHG4B	NM_052909	3'UTR	S_Shelf
chr9_121838761_121838825	AAGC	TTLL11	intronic	Ovary	122	-0.007881	0.200271	2.36588e-07	0.446512	7.85697e-05	cg20781380	121839204	0.411	0.553865	0.0819349	0.452663	0.502826	0.58276	0.667616	TTLL11	NM_001139442	Body	.
chr17_10730672_10730717	TG	TMEM220-AS1	ncRNA_intronic	Ovary	122	-0.001097	0.200261	2.36773e-07	0.446861	7.86174e-05	cg00549475	10729398	1.2965	0.0345454	0.0249725	0.0154119	0.0219042	0.0390654	0.062207	TMEM220	NM_001004313	Body	N_Shore
chr2_127027354_127027372	AC	TEX51;BIN1	intergenic	Lung	177	0.012286	0.141897	2.36996e-07	0.448232	4.60954e-05	cg19590598	127025237	2.126	0.303371	0.0590592	0.21834	0.25831	0.334314	0.417699	.	.	.	Island
chr17_28835024_28835066	TG	FAM222B	intronic	Lung	177	0.002185	0.141888	2.37228e-07	0.448671	4.61358e-05	cg04310516	28802166	32.879	0.950516	0.0192593	0.915167	0.941489	0.964203	0.972743	FAM222B;FAM222B;FAM222B;FAM222B;FAM222B;FAM222B;FAM222B;FAM222B;FAM222B;FAM222B;FAM222B;FAM222B	NM_001288638;NM_001288637;NM_001288636;NM_001288640;NM_001288639;NM_001288631;NM_001288634;NM_001077498;NM_018182;NM_001288635;NM_001288633;NM_001288632	5'UTR;5'UTR;5'UTR;5'UTR;5'UTR;5'UTR;5'UTR;5'UTR;5'UTR;5'UTR;5'UTR;5'UTR	.
chr3_3069630_3069660	TC	IL5RA	UTR3	Ovary	122	-0.013815	0.200233	2.37289e-07	0.447834	7.87747e-05	cg18635791	3069883	0.238	0.707218	0.0530729	0.623035	0.671988	0.741765	0.801904	IL5RA;IL5RA	NM_175726;NM_000564	3'UTR;3'UTR	.
chr4_104845571_104845593	GT	CXXC4-AS1;TET2	intergenic	Ovary	120	0.010466	0.203266	2.37331e-07	0.447913	7.87747e-05	cg26204682	104860327	14.745	0.577045	0.141598	0.343645	0.480262	0.682529	0.796169	.	.	.	.
chr5_177343564_177343594	AC	LMAN2	intronic	Colon, transverse	176	-0.003187	0.142639	2.37375e-07	0.448814	4.9304e-05	cg02824710	177312925	30.654	0.169529	0.056287	0.0761402	0.133301	0.204467	0.264167	MXD3;MXD3	NM_031300;NM_001142935	TSS1500;TSS1500	S_Shore
chr2_225017429_225017453	GA	DOCK10	intronic	Ovary	122	0.053965	0.200228	2.37377e-07	0.448002	7.87765e-05	cg05850732	225017786	0.345	0.667663	0.183182	0.364119	0.518803	0.803804	0.895606	DOCK10	NM_014689	Body	.
chr20_35741987_35742011	TGC	RBM39	UTR5	Colon, transverse	176	-0.01372	0.142636	2.37428e-07	0.448913	4.93094e-05	cg04554756	35771629	29.63	0.825448	0.0493392	0.731093	0.795449	0.857211	0.89808	PHF20	NM_016436	TSS1500	N_Shore
chr2_60440826_60440850	AC	MIR4432HG;BCL11A	intergenic	Lung	177	-0.002229	0.141872	2.37634e-07	0.449438	4.61974e-05	cg16029176	60454143	13.305	0.97844	0.0105407	0.957796	0.973972	0.985286	0.990354	BCL11A;BCL11A	NM_138559;NM_018014	Body;Body	.
chr16_2517713_2517753	TG	ATP6V0C	intronic	Colon, transverse	176	0.047228	0.142628	2.37641e-07	0.449317	4.93483e-05	cg26531633	2479731	38.002	0.907821	0.143076	0.475842	0.939379	0.96442	0.975072	TBC1D24;TBC1D24	NM_001199107;NM_020705	5'UTR;5'UTR	S_Shelf
chr1_26359441_26359463	CA	CRYBG2;ZNF683	intergenic	Lung	177	0.007252	0.141871	2.37643e-07	0.449454	4.61974e-05	cg11684558	26357577	1.875	0.784041	0.0525301	0.701419	0.752656	0.819245	0.870436	.	.	.	N_Shelf
chr12_122116053_122116087	AC	MLXIP	intronic	Colon, transverse	176	0.007439	0.142627	2.37675e-07	0.44938	4.93499e-05	cg16854013	122148489	32.419	0.717107	0.0941259	0.547457	0.643951	0.797921	0.836936	.	.	.	.
chr1_234718336_234718374	TG	LOC101927787;LINC01132	intergenic	Ovary	122	0.026965	0.200208	2.37738e-07	0.448683	7.88651e-05	cg22699768	234717050	1.305	0.908532	0.0817568	0.761174	0.876703	0.967448	0.986088	.	.	.	.
chr2_68332680_68332714	AAC	CNRIP1;PLEK	intergenic	Colon, transverse	176	0.0353	0.142613	2.38018e-07	0.45003	4.94158e-05	cg07221530	68362248	29.551	0.13027	0.092787	0.0306011	0.0636498	0.173185	0.322625	.	.	.	.
chr17_72084804_72084846	GT	LINC02097;SOX9-AS1	ncRNA_intronic	Lung	177	0.004116	0.141855	2.38053e-07	0.45023	4.62676e-05	cg22664685	72111579	26.754	0.307174	0.0349892	0.248521	0.285087	0.329829	0.365302	SOX9-AS1;SOX9-AS1	NR_103738;NR_103737	Body;Body	.
chr1_9251436_9251472	TGT	H6PD	intronic	Colon, transverse	176	0.012442	0.142611	2.38065e-07	0.450118	4.94201e-05	cg16819780	9232078	19.376	0.731572	0.0444738	0.663311	0.699741	0.758911	0.813153	.	.	.	N_Shelf
chr10_68427650_68427680	AC	DNA2	intronic	Lung	177	-0.006342	0.141853	2.38106e-07	0.450331	4.62732e-05	cg24118715	68472315	44.65	0.282864	0.0494206	0.207144	0.25217	0.312347	0.359971	DNA2	NM_001080449	TSS200	S_Shore
chr5_84160744_84160819	CTTTC	EDIL3	intronic	Colon, transverse	169	-0.006968	0.148135	2.38151e-07	0.450281	4.94326e-05	cg10617796	84182684	21.9025	0.645465	0.088231	0.50098	0.605018	0.708249	0.762411	EDIL3;EDIL3	NM_001278642;NM_005711	Body;Body	.
chr20_33919051_33919094	TTTTA	CHMP4B;RALY-AS1	intergenic	Colon, transverse	172	0.007123	0.145708	2.38303e-07	0.450569	4.94587e-05	cg26369912	33897540	21.5325	0.8485	0.071761	0.732015	0.808937	0.898623	0.952863	.	.	.	.
chr20_61156155_61156237	AAAG	LINC01718;CDH4	intergenic	Lung	177	-0.004175	0.141842	2.38385e-07	0.450858	4.63226e-05	cg04277784	61156655	0.459	0.429578	0.058616	0.339956	0.39471	0.467413	0.515596	.	.	.	.
chr2_65979767_65979801	TG	SPRED2;MIR4778	intergenic	Ovary	122	-0.022757	0.200172	2.38411e-07	0.449953	7.905e-05	cg27169860	65991578	11.794	0.755835	0.148554	0.490498	0.702837	0.865323	0.90653	.	.	.	.
chr2_168455128_168455154	TG	STK39;CERS6	intergenic	Prostate	95	-0.01227	0.25064	2.3843e-07	0.448207	0.000219065	cg16439691	168455691	0.55	0.238189	0.0473723	0.169806	0.205944	0.269409	0.311765	CERS6;CERS6	NM_001256126;NM_203463	TSS1500;TSS1500	N_Shore
chr6_29735181_29735207	CA	HLA-F-AS1	ncRNA_intronic	Lung	168	-0.027226	0.148935	2.38741e-07	0.451531	4.63869e-05	cg11201654	29722989	12.205	0.123262	0.0968482	0.0316101	0.0505466	0.160524	0.297911	HLA-F;HLA-F;HLA-F	NM_001098478;NM_001098479;NM_018950	TSS1500;TSS1500;TSS1500	N_Shore
chr18_49502298_49502313	AAAAG	RPL17;LIPG	intergenic	Prostate	95	-0.011034	0.250616	2.38795e-07	0.448894	0.000219293	cg15927357	49487530	14.7755	0.105759	0.0365109	0.051806	0.0779227	0.127909	0.166904	C18orf32	NM_001035005	TSS1500	Island
chr19_45509517_45509544	CCA	VASP	intronic	Lung	177	-0.021902	0.141797	2.39521e-07	0.453006	4.65337e-05	cg02899346	45493114	16.4165	0.133974	0.0618067	0.0467111	0.0876464	0.168473	0.245828	RTN2;RTN2;RTN2	NM_206901;NM_206900;NM_005619	Body;Body;Body	N_Shore
chr22_30421164_30421192	AC	SEC14L2	intronic	Colon, transverse	176	0.023517	0.142549	2.39603e-07	0.453025	4.9712e-05	cg05497972	30388006	33.172	0.823525	0.0454961	0.745624	0.796838	0.85383	0.888928	RNF215	NM_001017981	TSS1500	S_Shore
chr15_84833957_84833987	TG	ALPK3	intronic	Lung	177	0.014086	0.141789	2.39709e-07	0.453363	4.65634e-05	cg09876464	84787548	46.424	0.772576	0.0771067	0.642656	0.716352	0.824063	0.914461	ZNF592	NM_014630	Body	.
chr16_3159781_3159825	GT	CASP16P;OR1F1	intergenic	Lung	177	0.006106	0.141789	2.39723e-07	0.453388	4.65634e-05	cg04635334	3160224	0.421	0.168896	0.0824734	0.0557982	0.103857	0.221338	0.31688	.	.	.	S_Shore
chr1_110652944_110652988	TG	KCNA2;KCNA3	intergenic	Lung	177	-0.010898	0.141786	2.39792e-07	0.453519	4.65721e-05	cg15683080	110620919	32.047	0.631355	0.069458	0.519738	0.583456	0.679215	0.736139	KCNA2	NM_001204269	5'UTR	.
chr8_95191591_95191625	GT	PLEKHF2;LINC01298	intergenic	Colon, transverse	176	0.007156	0.142541	2.3981e-07	0.453418	4.97497e-05	cg10810999	95181713	9.895	0.702851	0.0881616	0.56587	0.636513	0.771731	0.837123	.	.	.	.
chr1_41974486_41974522	AC	HIVEP3;NONE	intergenic	Ovary	122	0.0321	0.200095	2.39835e-07	0.45264	7.94523e-05	cg03294629	41957597	16.907	0.674295	0.152753	0.429773	0.577717	0.778185	0.900978	HIVEP3	NR_038261	Body	.
chr9_122547620_122547658	GT	OR1N1;OR1N2	intergenic	Prostate	95	0.022843	0.250547	2.39854e-07	0.450885	0.000220051	cg16541571	122553199	5.56	0.237489	0.0910932	0.0996136	0.173179	0.298402	0.370809	OR1N2	NM_001004457	1stExon	.
chr9_133523682_133523720	GA	MYMK	intronic	Lung	177	-0.002648	0.141781	2.39923e-07	0.453766	4.65927e-05	cg05948375	133533441	9.74	0.895365	0.0280043	0.848851	0.879247	0.912219	0.938501	ADAMTSL2;ADAMTSL2	NM_001145320;NM_014694	5'UTR;TSS1500	N_Shore
chr17_50852653_50852695	AC	WFIKKN2;TOB1	intergenic	Colon, transverse	176	0.009345	0.142531	2.40067e-07	0.453904	4.97891e-05	cg26449328	50838468	14.206	0.86945	0.0584777	0.769282	0.823175	0.921366	0.952499	WFIKKN2	NM_175575	Body	N_Shore
chr7_96999861_96999879	GC	DLX6-AS1	ncRNA_intronic	Colon, transverse	175	0.005542	0.143286	2.4028e-07	0.454307	4.98253e-05	cg22967865	97009027	9.157	0.551478	0.0677064	0.445291	0.507321	0.599836	0.660321	DLX6;DLX6-AS1	NM_005222;NR_015448	Body;Body	S_Shelf
chr8_140530156_140530170	CA	AGO2	UTR3	Lung	177	-0.008152	0.141765	2.40325e-07	0.454528	4.66613e-05	cg12641286	140527099	3.064	0.962748	0.027501	0.90449	0.960205	0.977007	0.982395	.	.	.	.
chr14_70187599_70187639	TG	LOC646548	ncRNA_intronic	Ovary	122	0.020879	0.200055	2.40572e-07	0.454031	7.96685e-05	cg26146732	70223737	36.118	0.732193	0.160494	0.485966	0.606359	0.8656	0.958237	.	.	.	.
chr19_14557114_14557154	TTAT	TECR	intronic	Colon, transverse	176	0.008218	0.14251	2.40584e-07	0.454881	4.98827e-05	cg15697902	14565401	8.267	0.912337	0.0312111	0.855965	0.894427	0.932913	0.961242	TECR	NM_138501	Body	Island
chr16_11473116_11473140	AAAT	LOC101927131	ncRNA_exonic	Lung	176	0.013975	0.142509	2.40613e-07	0.455072	4.67076e-05	cg08211481	11471370	1.758	0.916355	0.0346675	0.856815	0.894633	0.943648	0.959765	LOC101927131	NR_110907	Body	.
chr9_128890130_128890170	TG	LRRC8A	intronic	Colon, transverse	176	0.004849	0.142505	2.40709e-07	0.455117	4.98977e-05	cg02167476	128905449	15.299	0.929215	0.0428387	0.859631	0.911014	0.956405	0.974604	LRRC8A;LRRC8A;LRRC8A	NM_019594;NM_001127245;NM_001127244	5'UTR;5'UTR;5'UTR	N_Shelf
chr3_134592469_134592515	GT	CEP63;KY	intergenic	Lung	177	0.002426	0.141749	2.40736e-07	0.455305	4.67239e-05	cg20193665	134598826	6.334	0.518748	0.0602639	0.42183	0.490362	0.553919	0.604119	.	.	.	.
chr16_20535485_20535528	TG	ACSM2B	downstream	Lung	177	-0.004641	0.141748	2.40746e-07	0.455324	4.67239e-05	cg13195393	20538789	3.2825	0.826827	0.0415241	0.759244	0.801822	0.853598	0.896981	ACSM2B;ACSM2B	NM_182617;NM_001105069	Body;Body	.
chr10_61451986_61452006	AT	TMEM26	intronic	Prostate	94	-0.042002	0.252836	2.40905e-07	0.452861	0.000220692	cg18286501	61453581	1.585	0.381572	0.168925	0.107222	0.267199	0.498678	0.637391	TMEM26	NM_178505	TSS200	S_Shore
chr17_46992198_46992219	AAAT	RPRML;CDC27	intergenic	Lung	176	0.005955	0.142495	2.40968e-07	0.455744	4.67621e-05	cg16239717	46951445	40.7635	0.359394	0.0890585	0.227451	0.300361	0.410271	0.518274	.	.	.	.
chr17_82887131_82887180	CG	TBCD	intronic	Lung	177	-0.005418	0.141738	2.41013e-07	0.455828	4.6766e-05	cg23510258	82882945	4.2105	0.541881	0.061953	0.439423	0.502903	0.584238	0.638204	TBCD	NM_005993	Body	.
chr2_17753324_17753370	GGGGACGGCCGCCTGGGA	SMC6	intronic	Ovary	122	-0.010262	0.200029	2.41049e-07	0.454932	7.97986e-05	cg07906401	17800375	47.028	0.110719	0.0650276	0.0399082	0.0632125	0.135268	0.216901	.	.	.	.
chr19_38679568_38679600	GT	ACTN4	intronic	Prostate	95	-0.012462	0.250458	2.4122e-07	0.453452	0.000220873	cg07001793	38710335	30.751	0.7063	0.0804521	0.558432	0.66057	0.77001	0.818742	ACTN4;ACTN4	NM_004924;NM_004924	ExonBnd;Body	.
chr9_525350_525384	GT	KANK1	intronic	Colon, transverse	176	0.045052	0.142484	2.41238e-07	0.456118	5.0002e-05	cg18260435	546431	21.064	0.242215	0.189096	0.0903994	0.13624	0.228139	0.659702	KANK1;KANK1;KANK1	NM_001256876;NM_001256877;NM_015158	5'UTR;5'UTR;5'UTR	.
chr9_91852624_91852650	AC	ROR2	intronic	Ovary	122	-0.013106	0.200019	2.4124e-07	0.455291	7.9826e-05	cg10409366	91824616	28.021	0.36382	0.154461	0.132148	0.245134	0.46647	0.638218	ROR2	NM_004560	Body	.
chr2_46987809_46987853	GT	TTC7A	intronic	Ovary	122	-0.017765	0.200018	2.41259e-07	0.455327	7.9826e-05	cg00717859	46973731	14.1	0.936603	0.0632225	0.813052	0.918772	0.979669	0.987522	TTC7A;TTC7A;TTC7A;TTC7A	NM_001288953;NM_001288955;NM_001288951;NM_020458	Body;5'UTR;Body;Body	.
chr12_1924795_1924829	GT	CACNA2D4;LINC00940	intergenic	Colon, transverse	176	-0.029809	0.142477	2.4142e-07	0.456462	5.00342e-05	cg08762603	1922251	2.561	0.688949	0.0812401	0.54351	0.63878	0.748623	0.80883	.	.	.	.
chr19_45374262_45374334	AC	ERCC2;PPP1R13L	intergenic	Lung	177	-0.003113	0.14172	2.41465e-07	0.456683	4.68489e-05	cg00445518	45385525	11.227	0.309735	0.0511645	0.238492	0.277205	0.333776	0.412754	PPP1R13L;PPP1R13L	NM_001142502;NM_006663	Body;Body	Island
chr11_1506257_1506287	CAAAA	MOB2;DUSP8	intergenic	Colon, transverse	176	0.015936	0.142474	2.41506e-07	0.456625	5.00465e-05	cg08029231	1515510	9.238	0.416415	0.093505	0.250553	0.359739	0.471349	0.558894	HCCA2	NM_053005	Body	Island
chr7_142111998_142112044	TG	MGAM2	intronic	Ovary	122	-0.010216	0.200004	2.41515e-07	0.45581	7.98966e-05	cg04600092	142111515	0.506	0.845899	0.0588363	0.772073	0.827896	0.878886	0.911282	LOC93432	NR_003715	TSS1500	.
chr17_46241046_46241094	AAAAT	KANSL1;ARL17B	intergenic	Lung	177	-0.008211	0.141718	2.41521e-07	0.45679	4.6855e-05	cg02182504	46215532	25.538	0.638243	0.0861237	0.491744	0.587475	0.690253	0.766466	KANSL1	NM_001193465	5'UTR	.
chr7_1023624_1023678	AC	C7orf50	intronic	Ovary	122	-0.004506	0.200001	2.41573e-07	0.455919	7.99017e-05	cg06458707	1043573	19.922	0.484738	0.0838093	0.374563	0.426449	0.54093	0.601397	C7orf50;C7orf50;C7orf50	NM_001134395;NM_032350;NM_001134396	Body;Body;Body	N_Shore
chr2_205784001_205784021	AC	NRP2	intronic	Colon, transverse	176	-0.003339	0.142469	2.41616e-07	0.456833	5.00639e-05	cg26250831	205784243	0.232	0.596161	0.0816961	0.472383	0.541141	0.649833	0.733712	NRP2;NRP2;NRP2	NM_201279;NM_201266;NM_003872	Body;Body;Body	.
chr6_161633997_161634037	AC	PRKN	intronic	Colon, transverse	176	-0.005372	0.142467	2.41684e-07	0.456961	5.00725e-05	cg15275393	161646656	12.639	0.854659	0.044419	0.777505	0.829591	0.885413	0.916258	PARK2;PARK2;PARK2	NM_004562;NM_013987;NM_013988	Body;Body;Body	Island
chr12_1502634_1502658	GT	LINC00942	ncRNA_exonic	Lung	177	0.008851	0.141711	2.41691e-07	0.45711	4.6878e-05	cg09290723	1510194	7.548	0.707361	0.0495559	0.629916	0.677191	0.734395	0.7879	.	.	.	.
chr3_138608065_138608077	TC	FAIM	upstream	Lung	177	0.052694	0.141711	2.41701e-07	0.457129	4.6878e-05	cg00492055	138593514	14.557	0.788107	0.0912166	0.622204	0.734258	0.858158	0.895519	CEP70	NM_024491	5'UTR	N_Shore
chr17_80988884_80988926	GT	LOC400627;CHMP6	intergenic	Lung	177	0.010224	0.14171	2.41714e-07	0.457154	4.6878e-05	cg00774579	80991470	2.565	0.622333	0.0774429	0.494028	0.574874	0.676237	0.744751	CHMP6	NM_024591	TSS1500	N_Shore
chr16_29106565_29106597	TG	RRN3P2	ncRNA_intronic	Prostate	95	-0.002853	0.250424	2.41748e-07	0.454445	0.000221249	cg04749453	29141979	35.398	0.839382	0.039655	0.776532	0.811837	0.867559	0.897507	.	.	.	Island
chr22_24764625_24764669	GT	TOP1P2	ncRNA_exonic	Lung	177	-0.001954	0.141701	2.41932e-07	0.457566	4.69155e-05	cg19198924	24774533	9.886	0.941508	0.0211424	0.898029	0.936697	0.95483	0.964551	PIWIL3;PIWIL3;PIWIL3;PIWIL3;PIWIL3;PIWIL3	NM_001255975;NM_001008496;NR_045648;NR_045649;NM_001255975;NM_001008496	1stExon;1stExon;Body;Body;5'UTR;5'UTR	.
chr20_46617588_46617628	TG	SLC13A3	intronic	Colon, transverse	176	0.040301	0.142443	2.42279e-07	0.458085	5.01901e-05	cg09766721	46608375	9.233	0.707982	0.134465	0.495836	0.610793	0.802482	0.931378	SLC13A3;SLC13A3;SLC13A3;SLC13A3;SLC13A3	NM_001193342;NM_001011554;NM_001193340;NM_022829;NM_001193339	Body;Body;Body;Body;Body	.
chr6_150265395_150265443	AC	PPP1R14C;IYD	intergenic	Lung	177	-0.005205	0.14167	2.42731e-07	0.459078	4.70608e-05	cg08650919	150267819	2.4	0.778432	0.072367	0.66466	0.736263	0.82496	0.883295	.	.	.	.
chr19_1867927_1867961	GT	KLF16;ABHD17A	intergenic	Colon, transverse	176	-0.011326	0.142425	2.42751e-07	0.458979	5.02771e-05	cg12074233	1904289	36.345	0.368063	0.0660592	0.270173	0.323676	0.411891	0.48287	ADAT3;SCAMP4	NM_138422;NM_079834	TSS1500;TSS1500	N_Shore
chr17_45411795_45411819	CA	ARHGAP27	intronic	Prostate	95	-0.016908	0.250356	2.42792e-07	0.456407	0.000221988	cg04487659	45433209	21.402	0.353698	0.059666	0.264191	0.320205	0.390508	0.454675	SH3D20	NM_174919	TSS1500	S_Shore
chr1_202187007_202187042	CCTCGCT	PTPRVP	ncRNA_exonic	Lung	177	-0.006223	0.141667	2.42802e-07	0.459212	4.70697e-05	cg16851140	202183053	3.9715	0.847055	0.029013	0.798062	0.830079	0.867168	0.894134	PTPRVP	NR_002930	Body	.
chr8_143775787_143775823	AC	IQANK1	intronic	Colon, transverse	176	0.008512	0.142422	2.4283e-07	0.459128	5.02879e-05	cg00977696	143772347	3.458	0.705767	0.0702644	0.596125	0.656827	0.747375	0.818221	.	.	.	Island
chr8_23328709_23328745	TG	LOXL2	intronic	Ovary	122	-0.017754	0.199931	2.42885e-07	0.458396	8.02654e-05	cg12060669	23321770	6.957	0.383709	0.105575	0.207645	0.306186	0.454412	0.537328	LOXL2	NM_002318	Body	.
chr12_121883180_121883236	TG	HPD	intronic	Colon, transverse	176	-0.020609	0.142412	2.43065e-07	0.459572	5.03281e-05	cg21016266	121918692	35.484	0.247464	0.118194	0.0615801	0.150329	0.345608	0.415488	WDR66;WDR66	NM_144668;NM_144668	1stExon;5'UTR	Island
chr18_46773910_46773950	AC	ST8SIA5;PIAS2	intergenic	Colon, transverse	176	-0.007542	0.142412	2.43078e-07	0.459597	5.03281e-05	cg19367172	46753167	20.763	0.851444	0.0370935	0.784144	0.826822	0.87822	0.906618	ST8SIA5	NM_013305	Body	N_Shelf
chr5_28976927_28976974	TG	LSP1P3;LOC101929645	intergenic	Ovary	122	0.05303	0.199905	2.43369e-07	0.459309	8.03831e-05	cg23102195	28927499	49.4515	0.817039	0.135908	0.578922	0.737631	0.960133	0.981429	.	.	.	Island
chr7_8237819_8237853	AC	ICA1	intronic	Prostate	95	-0.037709	0.250319	2.43372e-07	0.457498	0.00022241	cg09763026	8237043	0.793	0.564145	0.174811	0.238226	0.455059	0.66878	0.813361	ICA1;ICA1;ICA1;ICA1	NM_022307;NM_001136020;NM_004968;NM_001276478	5'UTR;5'UTR;5'UTR;5'UTR	.
chr17_15846888_15846928	AC	LINC02087;ADORA2B	intergenic	Ovary	122	-0.011441	0.199886	2.43735e-07	0.46	8.049e-05	cg13848703	15892966	46.058	0.623061	0.109571	0.475172	0.537272	0.690625	0.819342	.	.	.	.
chr11_133948056_133948090	GT	IGSF9B	intronic	Lung	177	0.009858	0.141628	2.43802e-07	0.461103	4.7249e-05	cg15002761	133946202	1.871	0.881033	0.0704161	0.738674	0.83523	0.940884	0.970056	IGSF9B	NM_014987	Body	.
chr3_157528463_157528513	AC	VEPH1;SLC66A1L	intergenic	Colon, transverse	176	-0.005575	0.14238	2.43888e-07	0.461128	5.04793e-05	cg01296532	157499398	29.09	0.147472	0.0561632	0.0620571	0.105923	0.18437	0.235202	VEPH1;VEPH1;VEPH1;VEPH1;VEPH1;VEPH1	NM_001167911;NM_024621;NM_001167915;NM_024621;NM_001167916;NM_001167912	5'UTR;5'UTR;5'UTR;1stExon;5'UTR;5'UTR	.
chr6_28736271_28736297	AC	LINC00533;LINC01623	intergenic	Ovary	122	0.008379	0.199877	2.43901e-07	0.460313	8.05306e-05	cg05457768	28784013	47.729	0.105869	0.0474816	0.0496979	0.0675651	0.133048	0.194826	.	.	.	N_Shelf
chr11_12814777_12814839	TG	TEAD1	intronic	Lung	177	-0.005377	0.141624	2.43915e-07	0.461316	4.7266e-05	cg25843174	12790169	24.639	0.841218	0.064819	0.748848	0.804611	0.889285	0.940813	TEAD1	NM_021961	Body	.
chr2_10384030_10384044	AC	HPCAL1	intronic	Ovary	122	0.012821	0.199868	2.44079e-07	0.460649	8.05753e-05	cg04697096	10387223	3.186	0.936473	0.0309183	0.88306	0.91737	0.95912	0.978736	HPCAL1;HPCAL1;HPCAL1;HPCAL1;HPCAL1	NM_001258358;NM_001258359;NM_002149;NM_134421;NM_001258357	5'UTR;5'UTR;5'UTR;5'UTR;5'UTR	.
chr5_80654880_80654913	GCAGCGGCC	MSH3	exonic	Lung	176	0.012099	0.14237	2.44137e-07	0.461737	4.73042e-05	cg16522602	80668260	13.3635	0.790927	0.0516979	0.69817	0.759714	0.828716	0.868425	MSH3	NM_002439	Body	.
chr1_37996715_37996757	AC	FHL3	downstream	Prostate	95	0.01314	0.250267	2.44177e-07	0.45901	0.000222929	cg26528311	37996874	0.138	0.470797	0.0650081	0.372969	0.435131	0.509277	0.569549	FHL3	NM_004468	3'UTR	S_Shore
chr10_133181834_133181860	CA	KNDC1	intronic	Lung	177	0.014221	0.14161	2.44278e-07	0.462004	4.73245e-05	cg17949402	133226691	44.844	0.402787	0.129424	0.195961	0.319638	0.488528	0.603496	.	.	.	Island
chr17_35539332_35539404	AAAG	SLFN12L;SLFN14	intergenic	Lung	177	-0.003421	0.141609	2.44292e-07	0.462029	4.73245e-05	cg03794801	35490140	49.228	0.200408	0.0696412	0.0985389	0.155795	0.237421	0.328329	SLFN12L	NM_001145027	Body	S_Shelf
chr13_24415598_24415634	GT	LINC00566;PARP4	intergenic	Colon, transverse	176	-0.001549	0.142363	2.44317e-07	0.461938	5.05569e-05	cg26189512	24445144	29.528	0.845755	0.0347949	0.783857	0.82442	0.868548	0.897523	PARP4	NM_006437	Body	.
chr15_85339956_85339994	AC	GOLGA6L3;MIR7706	intergenic	Ovary	122	-0.008714	0.199831	2.44777e-07	0.461967	8.07775e-05	cg10762589	85331031	8.944	0.453908	0.0781759	0.336097	0.404701	0.504162	0.575175	.	.	.	.
chr10_79474234_79474268	AG	ZCCHC24;LOC729815	intergenic	Colon, transverse	176	0.009997	0.142345	2.44781e-07	0.462816	5.06475e-05	cg09959332	79464360	9.891	0.76796	0.0732453	0.643152	0.720256	0.819516	0.889873	.	.	.	.
chr7_88286764_88286808	AC	STEAP4	intronic	Lung	177	-0.005335	0.141584	2.44941e-07	0.463258	4.74407e-05	cg03761670	88292016	5.23	0.598598	0.0626242	0.508626	0.555473	0.640474	0.695391	STEAP4;STEAP4;STEAP4	NM_024636;NM_001205316;NM_001205315	5'UTR;5'UTR;5'UTR	.
chr10_100681297_100681335	AC	HIF1AN;PAX2	intergenic	Ovary	122	0.008344	0.199818	2.45012e-07	0.46241	8.08409e-05	cg02630278	100697503	16.187	0.200509	0.131106	0.0962424	0.131289	0.225493	0.403892	.	.	.	.
chr2_43427503_43427535	TG	THADA	intronic	Lung	177	-0.007061	0.14158	2.45039e-07	0.463442	4.74546e-05	cg12892729	43406988	20.531	0.808451	0.0519882	0.721833	0.777061	0.844067	0.892465	THADA;THADA;THADA	NR_073394;NM_022065;NM_001083953	Body;Body;Body	.
chr7_135133067_135133099	CA	AGBL3;CYREN	intronic	Prostate	95	-0.01478	0.25021	2.45079e-07	0.460707	0.000223591	cg07876788	135164881	31.798	0.690718	0.0745863	0.561409	0.66494	0.737668	0.794739	TMEM140	NM_018295	Body	.
chr17_79810695_79810713	GT	CBX8;LINC01977	intergenic	Ovary	122	-0.011755	0.199814	2.45085e-07	0.462548	8.08509e-05	cg11046034	79826987	16.283	0.872175	0.0542731	0.786747	0.840687	0.906465	0.954772	.	.	.	.
chr2_65401926_65401974	CG	SPRED2	intronic	Prostate	95	0.001393	0.250206	2.4514e-07	0.460822	0.000223591	cg04721741	65353052	48.898	0.972464	0.0101282	0.954512	0.967329	0.98014	0.984903	SPRED2;SPRED2	NM_001128210;NM_181784	Body;Body	.
chr1_234532214_234532263	AC	LINC01354	upstream	Lung	177	-0.015933	0.141574	2.45195e-07	0.463738	4.74801e-05	cg07109453	234534079	1.8405	0.427229	0.111382	0.232517	0.357023	0.50446	0.595494	.	.	.	.
chr20_50434140_50434178	TG	LINC01271;PTPN1	intergenic	Colon, transverse	176	0.004999	0.142326	2.45285e-07	0.46377	5.07462e-05	cg04183873	50427835	6.324	0.252543	0.0696068	0.131927	0.211005	0.29647	0.364156	.	.	.	.
chr5_1108029_1108041	AC	SLC12A7	intronic	Lung	177	-0.00907	0.141567	2.45377e-07	0.464082	4.75105e-05	cg26824947	1077567	30.468	0.739406	0.0644058	0.650732	0.692946	0.769326	0.862818	SLC12A7	NM_006598	Body	N_Shore
chr11_133948056_133948090	GT	IGSF9B	intronic	Colon, transverse	176	-0.006588	0.142319	2.45446e-07	0.464074	5.07739e-05	cg19961173	133919007	29.066	0.381032	0.0689738	0.272936	0.336592	0.428067	0.489544	IGSF9B	NM_014987	3'UTR	Island
chr1_185404549_185404580	CA	GS1-279B7.1;LINC01350	intergenic	Colon, transverse	176	-0.002428	0.142312	2.45627e-07	0.464416	5.08058e-05	cg02364564	185412330	7.7655	0.865118	0.0671395	0.770573	0.830861	0.904716	0.946417	.	.	.	.
chr6_29672289_29672333	AAAT	MOG	UTR3	Ovary	120	-0.045785	0.202799	2.45934e-07	0.46415	8.10972e-05	cg04071440	29680498	8.187	0.705383	0.146948	0.47176	0.595578	0.822286	0.895945	.	.	.	.
chr20_50642345_50642377	GT	RIPOR3	intronic	Ovary	122	-0.007266	0.199768	2.4596e-07	0.4642	8.10972e-05	cg18111764	50645350	2.989	0.530276	0.102478	0.404975	0.458646	0.587676	0.743939	LOC100506175;FAM65C;FAM65C	NR_111906;NR_110890;NM_001290268	TSS200;Body;Body	.
chr22_50296193_50296229	AC	PLXNB2	intronic	Lung	177	-0.013356	0.141543	2.45989e-07	0.465239	4.7624e-05	cg17939585	50308611	12.4	0.342866	0.0752723	0.237191	0.290976	0.385668	0.476409	PLXNB2	NM_012401	TSS1500	S_Shore
chr7_157433218_157433232	CA	DNAJB6;LOC101927914	intergenic	Prostate	95	-0.071983	0.25015	2.4602e-07	0.462475	0.000224285	cg04198139	157441435	8.21	0.97323	0.0321087	0.953339	0.969128	0.985637	0.992524	.	.	.	Island
chr5_6690891_6690935	AC	LINC02102	ncRNA_intronic	Colon, transverse	176	0.010218	0.142296	2.46044e-07	0.465205	5.08866e-05	cg10857441	6722010	31.097	0.619164	0.0839396	0.467251	0.575682	0.679421	0.749865	POLS	NM_006999	5'UTR	.
chr6_18327467_18327586	AG	DEK;RNF144B	intergenic	Lung	177	-0.000876	0.141529	2.46355e-07	0.465932	4.76901e-05	cg07382842	18277882	49.6445	0.416315	0.0541278	0.322411	0.377951	0.450669	0.505263	.	.	.	S_Shore
chr11_17552528_17552615	TCCCCCACCTGTCCTGTG	OTOG	intronic	Lung	177	-0.000908	0.141527	2.46414e-07	0.466043	4.76916e-05	cg14425863	17544487	8.0845	0.038083	0.0133282	0.0233358	0.0297887	0.042882	0.0583066	USH1C;USH1C	NM_153676;NM_005709	TSS200;TSS200	Island
chr20_45814104_45814147	TC	UBE2C	intronic	Colon, transverse	176	0.015666	0.142282	2.46418e-07	0.465912	5.09584e-05	cg23252815	45791637	22.4885	0.141774	0.0612886	0.0462727	0.0980529	0.191233	0.237118	WFDC3;DNTTIP1	NM_080614;NM_052951	5'UTR;TSS1500	N_Shore
chr12_113951523_113951537	CA	RBM19	intronic	Lung	177	-0.015848	0.14152	2.46607e-07	0.466409	4.77243e-05	cg05611078	113958430	6.9	0.898468	0.0418077	0.858883	0.886461	0.915284	0.945704	RBM19;RBM19;RBM19	NM_016196;NM_001146698;NM_001146699	Body;Body;Body	.
chr3_87226589_87226625	TG	CHMP2B;MIR4795	upstream	Ovary	122	-0.02539	0.199731	2.46679e-07	0.465556	8.13198e-05	cg00779294	87276602	49.995	0.939299	0.115744	0.576903	0.968345	0.981886	0.988314	POU1F1;POU1F1	NM_001122757;NM_000306	TSS200;TSS200	.
chr12_121457739_121457775	AC	KDM2B	intronic	Colon, transverse	176	-0.030487	0.142269	2.4674e-07	0.46652	5.10192e-05	cg15726857	121433310	24.447	0.905159	0.120588	0.490368	0.917072	0.960022	0.975855	KDM2B;KDM2B	NM_001005366;NM_032590	Body;Body	.
chr17_46816468_46816516	AC	WNT3	intronic	Lung	177	-0.010395	0.141512	2.46802e-07	0.466778	4.77571e-05	cg02625764	46843377	26.885	0.772662	0.0704373	0.65721	0.726128	0.819898	0.888941	.	.	.	.
chr1_171922123_171922165	TG	DNM3	intronic	Ovary	122	-0.011148	0.199723	2.46833e-07	0.465848	8.13566e-05	cg02338271	171898975	23.169	0.572633	0.105308	0.410784	0.498981	0.650158	0.728134	DNM3;DNM3	NM_015569;NM_001136127	Body;Body	.
chr10_1025010_1025052	CA	IDI2-AS1	ncRNA_intronic	Ovary	122	0.006762	0.199688	2.47496e-07	0.467098	8.15577e-05	cg07316943	1022550	2.481	0.506112	0.0932174	0.381186	0.451545	0.556835	0.656371	C10orf110;C10orf110;C10orf110;C10orf110;IDI2	NR_027709;NR_027708;NR_024628;NR_024629;NM_033261	TSS200;TSS200;TSS200;TSS200;Body	.
chr6_29726559_29726583	TG	HLA-F	intronic	Ovary	122	0.063669	0.199686	2.4753e-07	0.467162	8.15577e-05	cg11768167	29723112	3.459	0.287579	0.152028	0.0536588	0.147	0.387771	0.539911	HLA-F;HLA-F;HLA-F	NM_001098478;NM_001098479;NM_018950	TSS1500;TSS1500;TSS1500	N_Shore
chr8_128492011_128492050	AAG	LINC00824	ncRNA_intronic	Colon, transverse	176	0.002346	0.142234	2.47648e-07	0.468237	5.11958e-05	cg14544853	128496547	4.5165	0.849075	0.0731541	0.715038	0.808444	0.906267	0.955018	LINC00824	NR_121672	Body	.
chr19_4392518_4392570	CA	SH3GL1	intronic	Ovary	122	-0.003305	0.199675	2.47743e-07	0.467564	8.15851e-05	cg15152819	4380226	12.318	0.762453	0.0628984	0.662206	0.734168	0.807867	0.850813	SH3GL1;SH3GL1;SH3GL1	NM_001199944;NM_001199943;NM_003025	Body;Body;Body	.
chr19_17109032_17109080	TTTA	MYO9B	intronic	Lung	172	0.012448	0.145326	2.47837e-07	0.468734	4.79425e-05	cg09449191	17090043	19.013	0.523974	0.0958482	0.360015	0.466986	0.587617	0.67009	MYO9B;MYO9B	NM_001130065;NM_004145	5'UTR;5'UTR	.
chr14_50328906_50328940	TA	CDKL1	UTR3	Prostate	92	0.023501	0.25723	2.47844e-07	0.465904	0.00022562	cg16622246	50321526	7.397	0.101817	0.0524821	0.042264	0.0646242	0.132724	0.215188	ATP5S;ATP5S;ATP5S;ATP5S	NM_015684;NR_033761;NM_001003805;NM_001003803	Body;Body;Body;Body	.
chr10_77152278_77152308	TG	KCNMA1	intronic	Lung	177	0.002848	0.14147	2.47894e-07	0.468843	4.79488e-05	cg09157423	77147266	5.027	0.944496	0.0266171	0.893592	0.929744	0.964834	0.980312	KCNMA1;KCNMA1;KCNMA1;KCNMA1;KCNMA1-AS2;KCNMA1;KCNMA1	NM_002247;NM_001161353;NM_001161352;NM_001271519;NR_120654;NM_001014797;NM_001271518	Body;Body;Body;Body;Body;Body;Body	.
chr19_52809822_52809845	CGG	ZNF28	intronic	Ovary	122	0.024146	0.199658	2.48061e-07	0.468165	8.16757e-05	cg11316709	52818150	8.3165	0.868015	0.0725126	0.744473	0.824249	0.92855	0.954069	ZNF28;ZNF28;ZNF28	NM_006969;NR_036599;NR_036600	5'UTR;Body;Body	.
chr13_112108883_112108905	CA	SOX1-OT	downstream	Lung	177	0.023185	0.141464	2.48062e-07	0.469159	4.79713e-05	cg06481800	112109649	0.755	0.704208	0.0526749	0.61146	0.675439	0.739173	0.78729	.	.	.	S_Shelf
chr14_91948293_91948321	TGTT	FBLN5	upstream	Colon, transverse	176	-0.011494	0.142218	2.48069e-07	0.469033	5.12716e-05	cg14974772	91948081	0.226	0.206388	0.0824577	0.045041	0.158515	0.264164	0.341121	FBLN5	NM_006329	TSS1500	S_Shore
chr1_197290265_197290305	GT	CRB1	intronic	Prostate	95	-0.046859	0.249993	2.48501e-07	0.467139	0.000225998	cg18579187	197321081	30.796	0.577622	0.155456	0.333918	0.458828	0.698498	0.825176	CRB1;CRB1;CRB1;CRB1;CRB1;CRB1	NM_001257965;NR_047564;NR_047563;NM_001193640;NM_201253;NM_001257966	5'UTR;Body;Body;Body;Body;Body	.
chr11_7554785_7554815	GACTA	PPFIBP2	intronic	Lung	177	0.009364	0.141439	2.48695e-07	0.470357	4.80888e-05	cg02084645	7527828	26.972	0.95149	0.0223154	0.911248	0.940426	0.967322	0.985038	PPFIBP2	NM_003621	5'UTR	.
chr8_10672385_10672421	GT	C8orf74	upstream	Lung	177	-0.005067	0.141437	2.48749e-07	0.470459	4.80895e-05	cg14182145	10672573	0.17	0.43276	0.040785	0.360321	0.407825	0.4594	0.491039	C8orf74	NM_001040032	TSS200	.
chr1_25923715_25923751	TG	STMN1;PAFAH2	intergenic	Colon, transverse	176	-0.005949	0.142184	2.48943e-07	0.470686	5.14467e-05	cg26054574	25912657	11.076	0.939208	0.0517526	0.86935	0.925316	0.970671	0.981498	.	.	.	.
chr3_196630642_196630658	AAAG	LINC01063	downstream	Lung	177	0.004466	0.141428	2.48997e-07	0.470928	4.81325e-05	cg02291894	196624456	6.194	0.554147	0.0866554	0.401986	0.496558	0.620359	0.672646	.	.	.	.
chr10_3120369_3120399	TG	PFKP	intronic	Ovary	122	0.002936	0.199609	2.49004e-07	0.469944	8.19693e-05	cg24984350	3128108	7.724	0.977736	0.0185359	0.943573	0.972257	0.990221	0.993764	PFKP;PFKP	NM_002627;NM_001242339	Body;Body	.
chr3_44994856_44994906	GT	EXOSC7	intronic	Ovary	122	-0.01312	0.199601	2.49166e-07	0.470251	8.19881e-05	cg09639152	45036583	41.702	0.382575	0.0715554	0.243191	0.347164	0.430541	0.499923	.	.	.	S_Shore
chr5_180872362_180872388	GT	ZFP62;BTNL8	intergenic	Lung	177	0.007953	0.141421	2.49185e-07	0.471283	4.81639e-05	cg07492045	180830795	41.58	0.161719	0.0660707	0.0588555	0.119959	0.203324	0.268842	LOC729678	NR_027183	Body	N_Shore
chr17_3730454_3730473	AAAT	ITGAE	intronic	Lung	176	-0.004121	0.142173	2.49237e-07	0.471382	4.8169e-05	cg07323451	3732286	1.8225	0.466008	0.0551795	0.385239	0.430988	0.498982	0.556692	ITGAE	NM_002208	Body	.
chr3_127909755_127909789	AC	MGLL;KBTBD12	intergenic	Ovary	122	-0.006657	0.199596	2.49256e-07	0.47042	8.19975e-05	cg05768427	127915345	5.573	0.0746299	0.0554015	0.0215911	0.0339441	0.0995172	0.186782	.	.	.	Island
chr4_7899857_7899884	AAAT	AFAP1	intronic	Ovary	122	-0.005083	0.199584	2.49494e-07	0.47087	8.20617e-05	cg13050711	7893745	6.1255	0.919109	0.0316243	0.860057	0.898849	0.945174	0.958754	AFAP1;AFAP1	NM_198595;NM_001134647	5'UTR;5'UTR	.
chr16_1830917_1830945	AC	FAHD1	intronic	Colon, transverse	176	-0.00185	0.142163	2.49508e-07	0.471753	5.15521e-05	cg20303637	1824306	6.625	0.965966	0.0137161	0.944742	0.961357	0.974485	0.981393	HAGH;HAGH;HAGH	NM_001040427;NM_005326;NM_001286249	5'UTR;Body;Body	N_Shore
chr22_40637656_40637752	ATGTAT	MRTFA	upstream	Prostate	95	-0.024418	0.249925	2.49574e-07	0.469156	0.000226755	cg06594008	40637633	0.071	0.226251	0.0686895	0.130215	0.180461	0.274856	0.339862	MKL1	NM_020831	TSS1500	S_Shore
chr16_83820720_83820840	TC	HSBP1	downstream	Lung	177	0.001277	0.141402	2.49668e-07	0.472198	4.82475e-05	cg25110019	83804625	16.155	0.899627	0.0453834	0.819064	0.88367	0.929445	0.954452	LOC102724163	NR_120308	TSS1500	N_Shelf
chr19_7511870_7511898	AC	TEX45;ZNF358	intergenic	Lung	177	-0.008392	0.1414	2.49733e-07	0.47232	4.8255e-05	cg04992761	7483904	27.98	0.692248	0.0596502	0.596538	0.657439	0.728738	0.790571	PEX11G;PEX11G;PEX11G	NM_001300881;NM_001270539;NM_080662	Body;Body;Body	.
chr1_18940562_18940606	GGAT	IFFO2	intronic	Ovary	122	-0.01873	0.199569	2.49783e-07	0.471415	8.21423e-05	cg18177731	18922882	17.702	0.343158	0.0417618	0.276904	0.316681	0.369951	0.41517	IFFO2	NM_001136265	Body	.
chr11_93948225_93948256	GGGAGA	VSTM5;HEPHL1	intergenic	Lung	177	0.027753	0.141392	2.49952e-07	0.472734	4.82875e-05	cg18213661	93948257	0.0165	0.713981	0.316648	0.0144569	0.743247	0.95697	0.979428	.	.	.	.
chr8_27593372_27593427	GTTAC	EPHX2;CLU	intergenic	Lung	177	-0.015356	0.141384	2.5014e-07	0.47309	4.83189e-05	cg12880969	27608991	15.5915	0.674634	0.076464	0.554372	0.613753	0.730116	0.80231	CLU;CLU;CLU	NR_038335;NR_045494;NM_001831	Body;Body;Body	.
chr2_3299624_3299659	CA	EIPR1	intronic	Ovary	122	-0.005014	0.199549	2.50173e-07	0.47215	8.22562e-05	cg23429966	3287047	12.5945	0.90368	0.0260576	0.862925	0.888518	0.921318	0.941186	TSSC1	NM_003310	Body	N_Shore
chr9_127054996_127055040	GA	RALGPS1	intronic	Colon, transverse	176	0.003816	0.142135	2.50221e-07	0.473103	5.1694e-05	cg19952530	127048636	6.382	0.762224	0.0794372	0.633296	0.713919	0.814331	0.890803	RALGPS1;RALGPS1;RALGPS1;RALGPS1	NM_001190730;NM_001190729;NM_014636;NM_001190728	Body;Body;Body;Body	.
chr8_104919733_104919763	TG	LRP12;ZFPM2	intergenic	Prostate	95	0.00674	0.249882	2.50268e-07	0.470461	0.000227276	cg06033789	104887102	32.646	0.185207	0.0845859	0.0776049	0.13136	0.215292	0.317851	.	.	.	.
chr8_22685425_22685445	CG	BIN3;EGR3	intergenic	Colon, transverse	176	0.003552	0.142132	2.50304e-07	0.47326	5.17054e-05	cg20055760	22684061	1.374	0.806867	0.0342825	0.748829	0.785404	0.829983	0.861074	.	.	.	.
chr10_99235101_99235127	AC	HPSE2	intronic	Lung	177	-0.014056	0.141377	2.50333e-07	0.473456	4.83513e-05	cg22892437	99236990	1.876	0.216696	0.0418319	0.141507	0.189942	0.243742	0.285571	HPSE2;HPSE2;HPSE2;HPSE2	NM_001166244;NM_001166246;NM_021828;NM_001166245	TSS1500;TSS1500;TSS1500;TSS1500	S_Shelf
chr4_156821169_156821193	TG	PDGFC	intronic	Lung	177	-0.017292	0.141376	2.50371e-07	0.473527	4.83537e-05	cg02591638	156771580	49.601	0.136425	0.0620181	0.0510783	0.0867114	0.170905	0.251253	PDGFC;PDGFC	NR_036641;NM_016205	Body;Body	.
chr11_112245791_112245829	CA	PTS;PLET1	intergenic	Prostate	95	0.002454	0.24987	2.50446e-07	0.470796	0.000227328	cg12822818	112226058	19.752	0.0304359	0.0166465	0.014543	0.01908	0.0362819	0.0543894	PTS	NM_000317	TSS1500	N_Shore
chr18_31211415_31211457	TG	DSC1;DSG1	intergenic	Colon, transverse	176	0.005732	0.142122	2.50563e-07	0.473748	5.17532e-05	cg11481443	31246658	35.222	0.731922	0.0818516	0.58216	0.693717	0.788306	0.852233	.	.	.	.
chr11_84542128_84542152	GA	DLG2	intronic	Ovary	122	0.044187	0.199525	2.50629e-07	0.473012	8.23775e-05	cg15320591	84580639	38.499	0.582587	0.0938276	0.442034	0.524482	0.647027	0.748481	DLG2;DLG2;DLG2	NM_001300983;NM_001364;NM_001142699	Body;Body;Body	.
chr10_122126316_122126346	TG	TACC2	intronic	Lung	177	0.006276	0.141365	2.50659e-07	0.474072	4.84043e-05	cg17701740	122128529	2.198	0.706269	0.119567	0.505811	0.630504	0.787197	0.888266	TACC2;TACC2;TACC2;TACC2;TACC2	NM_001291879;NM_001291876;NM_001291877;NM_206862;NM_206861	5'UTR;Body;Body;Body;Body	.
chr22_36912881_36912921	TCAT	CSF2RB	upstream	Colon, transverse	176	-0.040768	0.142115	2.50757e-07	0.474116	5.17862e-05	cg06263899	36921991	9.09	0.453684	0.0701796	0.336488	0.409132	0.499017	0.55839	CSF2RB	NM_000395	5'UTR	.
chr16_1432692_1432734	GAG	PERCC1	exonic	Lung	177	-0.02698	0.141361	2.50765e-07	0.474273	4.84199e-05	cg27365295	1433169	0.456	0.774539	0.0557462	0.686329	0.735115	0.80926	0.871857	.	.	.	Island
chr14_92492959_92493017	AC	SLC24A4	intronic	Colon, transverse	176	0.003494	0.142114	2.50778e-07	0.474155	5.17862e-05	cg01187798	92488774	4.214	0.933775	0.0276864	0.882434	0.920212	0.952591	0.965282	SLC24A4;SLC24A4;SLC24A4	NM_153647;NM_153646;NM_153648	Body;Body;Body	.
chr12_47797855_47797895	GT	HDAC7	intronic	Colon, transverse	176	0.006344	0.142113	2.50814e-07	0.474223	5.17881e-05	cg12858059	47825929	28.054	0.837805	0.0554952	0.74468	0.802602	0.880508	0.927849	.	.	.	.
chr18_56471032_56471052	AC	LOC642484;TXNL1	intergenic	Colon, transverse	176	0.069745	0.1421	2.51139e-07	0.474838	5.18495e-05	cg12752404	56468539	2.503	0.697834	0.129857	0.474842	0.60868	0.793327	0.881341	.	.	.	.
chr10_80290285_80290313	TG	MAT1A	upstream	Prostate	95	-0.01576	0.249818	2.51283e-07	0.47237	0.000227978	cg02194492	80289581	0.718	0.139489	0.0739991	0.0500871	0.0885384	0.1676	0.267567	MAT1A;MAT1A	NM_000429;NM_000429	1stExon;5'UTR	.
chr19_46406947_46406975	AAAC	PPP5C;CCDC8	intergenic	Lung	177	0.021935	0.141338	2.51372e-07	0.47542	4.85271e-05	cg13566027	46407132	0.171	0.257904	0.0719271	0.140922	0.201884	0.309841	0.369833	.	.	.	.
chr14_76889549_76889583	TC	LRRC74A;LINC01629	intergenic	Ovary	122	0.007192	0.199485	2.51414e-07	0.474493	8.261e-05	cg13246055	76909360	19.794	0.837907	0.0470568	0.769177	0.812253	0.865396	0.925604	.	.	.	.
chr7_150978891_150978981	AC	KCNH2	upstream	Lung	177	0.001418	0.141328	2.51639e-07	0.475926	4.85688e-05	cg01097465	150961000	17.936	0.545743	0.0388191	0.483347	0.520295	0.573819	0.604688	KCNH2;KCNH2	NM_000238;NM_172056	Body;Body	S_Shelf
chr10_69427360_69427396	TGA	TACR2;TSPAN15	intergenic	Colon, transverse	176	-0.020897	0.142078	2.51723e-07	0.475942	5.19587e-05	cg07443710	69447092	19.714	0.524121	0.086673	0.402384	0.466008	0.571358	0.682241	.	.	.	.
chr17_22307218_22307247	AG	FAM27E5;FLJ36000	intergenic	Colon, transverse	176	0.000994	0.142065	2.52066e-07	0.47659	5.20238e-05	cg05565510	22304676	2.5565	0.942422	0.0307856	0.885694	0.928392	0.965253	0.976296	.	.	.	.
chr14_103140626_103140654	GA	TNFAIP2;LINC00605	intergenic	Colon, transverse	176	-0.025721	0.142059	2.5222e-07	0.476881	5.20499e-05	cg00875775	103127583	13.057	0.754165	0.0709281	0.642551	0.703863	0.800779	0.870272	TNFAIP2	NM_006291	Body	Island
chr8_138220061_138220090	CA	FAM135B	intronic	Colon, transverse	176	0.007125	0.142058	2.52266e-07	0.476968	5.20537e-05	cg05486260	138194208	25.8675	0.372362	0.0817554	0.246905	0.316073	0.431453	0.501035	FAM135B	NM_015912	Body	.
chr17_76486077_76486115	AC	RHBDF2	intronic	Prostate	95	0.012756	0.249752	2.52341e-07	0.474357	0.000228716	cg06746652	76484849	1.247	0.841139	0.0919928	0.644375	0.796235	0.915796	0.961904	RHBDF2;RHBDF2	NM_001005498;NM_024599	5'UTR;5'UTR	.
chr11_8625463_8625493	TG	TRIM66	intronic	Colon, transverse	176	-0.002798	0.142051	2.52448e-07	0.477312	5.20856e-05	cg22125821	8622772	2.706	0.898761	0.0439757	0.82316	0.87326	0.932586	0.960098	TRIM66	NM_014818	Body	.
chr10_79474234_79474268	AG	ZCCHC24;LOC729815	intergenic	Lung	177	0.007281	0.141289	2.52654e-07	0.477844	4.87497e-05	cg09959332	79464360	9.891	0.836431	0.0537657	0.750409	0.805551	0.870535	0.912145	.	.	.	.
chr21_33288364_33288410	AC	IL10RB	intronic	Colon, transverse	176	-0.014713	0.142041	2.52705e-07	0.477798	5.21272e-05	cg20585208	33286463	1.924	0.531437	0.0693916	0.40551	0.470993	0.586892	0.63128	IL10RB	NM_000628	Body	.
chr4_3037585_3037599	TG	GRK4	intronic	Prostate	95	-0.069237	0.249727	2.52745e-07	0.475117	0.000228972	cg27641394	3042809	5.217	0.871118	0.0437933	0.799417	0.852328	0.896995	0.927817	.	.	.	S_Shore
chr15_60617659_60617691	AG	RORA-AS1	ncRNA_intronic	Lung	177	0.011029	0.141272	2.53126e-07	0.478738	4.88359e-05	cg04643690	60615550	2.125	0.770202	0.0783989	0.638574	0.714907	0.818082	0.899943	RORA;RORA;RORA	NM_002943;NM_134261;NM_134260	Body;Body;Body	.
chr8_17658024_17658060	AC	MTUS1	intronic	Ovary	122	0.012116	0.199393	2.53207e-07	0.477876	8.31667e-05	cg21629715	17643901	14.141	0.279565	0.174675	0.0694565	0.165532	0.35676	0.564646	MTUS1;MTUS1;MTUS1;MTUS1;MTUS1	NM_001166393;NM_001001925;NM_020749;NM_001001931;NM_001001924	3'UTR;3'UTR;3'UTR;3'UTR;3'UTR	.
chr12_11749288_11749350	AC	ETV6	intronic	Lung	177	0.002339	0.141268	2.53226e-07	0.478927	4.88502e-05	cg07019303	11706826	42.493	0.54931	0.0515519	0.466275	0.512984	0.582622	0.63017	ETV6	NM_001987	Body	.
chr22_17480419_17480459	AC	CECR2	intronic	Ovary	122	0.009433	0.199389	2.53276e-07	0.478007	8.3175e-05	cg07197230	17477599	2.84	0.0963092	0.145504	0.017585	0.0249579	0.109067	0.306265	CECR2	NM_031413	1stExon	.
chr22_50540446_50540458	TA	ODF3B;KLHDC7B	intergenic	Lung	177	-0.03009	0.141263	2.53352e-07	0.479166	4.88646e-05	cg14851027	50538675	1.777	0.824401	0.0924496	0.694743	0.789826	0.878909	0.920552	.	.	.	.
chr10_27226449_27226487	AC	ACBD5	intronic	Ovary	122	0.014587	0.199384	2.53374e-07	0.478192	8.31927e-05	cg01461862	27259662	33.194	0.523178	0.0826958	0.418799	0.466255	0.567747	0.657092	.	.	.	S_Shore
chr22_49706584_49706632	TG	C22orf34;BRD1	intergenic	Lung	177	-0.005629	0.141261	2.53397e-07	0.47925	4.88682e-05	cg27029450	49704426	2.182	0.421697	0.0477611	0.336226	0.390842	0.451766	0.496111	.	.	.	Island
chr13_112445613_112445643	GCCC	SPACA7;TUBGCP3	intergenic	Ovary	122	-0.062637	0.199373	2.53592e-07	0.478604	8.32354e-05	cg24479859	112445589	0.039	0.772445	0.0983066	0.602675	0.718776	0.848026	0.905856	.	.	.	.
chr17_7629375_7629415	TAAAA	SHBG	intronic	Lung	177	0.008916	0.141252	2.53642e-07	0.479713	4.89054e-05	cg15528109	7627159	2.236	0.290843	0.0446094	0.224063	0.263033	0.317803	0.369133	SAT2;SHBG;SHBG;SAT2;SHBG	NM_133491;NM_001289115;NM_001289113;NM_133491;NM_001289114	Body;TSS1500;TSS1500;ExonBnd;5'UTR	N_Shore
chr10_27656821_27656880	GT	RAB18;MKX	intergenic	Prostate	95	0.006627	0.249664	2.53764e-07	0.477033	0.000229711	cg09289102	27656974	0.1235	0.886222	0.0530047	0.785039	0.862613	0.926832	0.949361	.	.	.	.
chr16_3159781_3159825	GT	CASP16P;OR1F1	intergenic	Prostate	95	-0.004242	0.249662	2.53804e-07	0.477109	0.000229711	cg13320631	3129444	30.359	0.218766	0.0554551	0.149963	0.182093	0.247139	0.318231	ZNF213-AS1;ZNF213-AS1	NR_110900;NR_110900	ExonBnd;Body	.
chr3_98786955_98786985	GT	ST3GAL6	intronic	Lung	177	-0.002882	0.141244	2.53871e-07	0.480147	4.89446e-05	cg06798483	98786129	0.841	0.8041	0.0468285	0.728963	0.781731	0.835087	0.864563	ST3GAL6	NM_006100	Body	.
chr17_50724611_50724645	TG	LUC7L3	intronic	Lung	177	0.004666	0.141243	2.53898e-07	0.480198	4.89449e-05	cg08541061	50708737	15.891	0.14585	0.0465232	0.075217	0.114172	0.173991	0.229337	ANKRD40	NM_052855	TSS1500	S_Shore
chr15_90098502_90098561	TATG	IDH2	intronic	Colon, transverse	176	-0.008014	0.141996	2.53909e-07	0.480075	5.23699e-05	cg23280704	90095199	3.3325	0.75684	0.0662868	0.644723	0.718242	0.802722	0.849045	IDH2;IDH2;IDH2	NM_002168;NM_001290114;NM_001289910	Body;5'UTR;5'UTR	.
chr1_202187007_202187042	CCTCGCT	PTPRVP	ncRNA_exonic	Lung	177	0.023657	0.141239	2.54007e-07	0.480404	4.89609e-05	cg25270774	202203767	16.7425	0.652551	0.101488	0.490006	0.591083	0.71581	0.829184	LGR6;LGR6	NM_021636;NM_001017403	TSS200;Body	.
chr16_57704376_57704406	AC	DRC7	intronic	Ovary	122	-0.008886	0.199339	2.54263e-07	0.479869	8.34265e-05	cg18062490	57702003	2.388	0.50513	0.0774851	0.410226	0.454655	0.543336	0.611906	DRC7;DRC7;DRC7	NM_032269;NM_001289163;NM_001289162	Body;Body;Body	.
chr3_105368223_105368263	AG	ALCAM	intronic	Colon, transverse	176	-0.001985	0.14198	2.54316e-07	0.480845	5.24482e-05	cg03416645	105368362	0.119	0.0592265	0.0322336	0.029299	0.0379723	0.0693843	0.126465	ALCAM	NM_001627	Body	N_Shore
chr3_194728613_194728653	GT	LINC01968	ncRNA_intronic	Prostate	95	-0.004703	0.249624	2.54416e-07	0.478259	0.000230153	cg06197870	194728014	0.619	0.833564	0.0651995	0.71796	0.787529	0.879352	0.915843	.	.	.	.
chr22_37985818_37985852	AC	POLR2F	intronic	Prostate	95	-0.006453	0.249613	2.54595e-07	0.478595	0.000230204	cg14420798	37987456	1.621	0.850167	0.028309	0.802844	0.833541	0.868027	0.893898	MIR4534;POLR2F;POLR2F	NR_039759;NM_001301131;NM_001301130	TSS1500;Body;Body	S_Shelf
chr1_203102658_203102694	AC	MYOPARR;ADORA1	intergenic	Colon, transverse	176	-0.009055	0.141966	2.54688e-07	0.481548	5.25191e-05	cg12156155	203089835	12.841	0.846882	0.0457073	0.773651	0.821602	0.878742	0.917216	.	.	.	.
chr15_60819746_60819794	AC	RORA	intronic	Colon, transverse	176	0.002501	0.141963	2.54776e-07	0.481715	5.25281e-05	cg26454666	60819596	0.174	0.932997	0.0418222	0.852119	0.911304	0.965469	0.982854	RORA	NM_134261	Body	.
chr17_82212741_82212759	CCCACGCCT	CCDC57	intronic	Colon, transverse	176	0.019394	0.141963	2.54787e-07	0.481735	5.25281e-05	cg01216201	82193291	19.459	0.764353	0.0656123	0.665586	0.720393	0.808126	0.869866	CCDC57	NM_198082	Body	.
chr3_50381981_50382021	AC	CACNA2D2	intronic	Colon, transverse	176	-0.014374	0.141961	2.54815e-07	0.481789	5.25282e-05	cg07607196	50351392	30.609	0.538322	0.0617464	0.440234	0.495879	0.575132	0.635456	CYB561D2;CYB561D2;NPRL2;CYB561D2;CYB561D2;CYB561D2	NM_007022;NM_001291284;NM_006545;NM_001291284;NR_111912;NR_111912	5'UTR;5'UTR;TSS1500;ExonBnd;ExonBnd;Body	S_Shore
chr2_85408338_85408380	CA	CAPG	intronic	Ovary	122	-0.007227	0.199308	2.54872e-07	0.481019	8.35943e-05	cg14825368	85414470	6.111	0.698679	0.0544779	0.615444	0.659286	0.731817	0.782345	CAPG	NM_001256139	TSS1500	S_Shore
chr17_50852653_50852695	AC	WFIKKN2;TOB1	intergenic	Ovary	122	0.027512	0.199306	2.54907e-07	0.481085	8.35943e-05	cg26449328	50838468	14.206	0.786116	0.137113	0.584957	0.662569	0.922271	0.960344	WFIKKN2	NM_175575	Body	N_Shore
chr4_182805947_182805967	CT	TENM3;DCTD	intergenic	Lung	177	0.006081	0.141195	2.55173e-07	0.48261	4.91707e-05	cg23170646	182805512	0.445	0.331532	0.0441048	0.263207	0.303267	0.359407	0.403376	.	.	.	N_Shore
chr17_73234773_73234791	TG	C17orf80	intronic	Lung	177	0.000702	0.141189	2.55339e-07	0.482924	4.91976e-05	cg09840059	73233448	1.334	0.0329088	0.0111401	0.01747	0.0253563	0.0389491	0.0531884	C17orf80;C17orf80;FAM104A;FAM104A;FAM104A;FAM104A;C17orf80;C17orf80;C17orf80;C17orf80	NM_001288771;NM_001288770;NM_001098832;NM_032837;NM_001289411;NM_001289410;NM_001100621;NM_001100622;NM_017941;NR_110105	5'UTR;5'UTR;TSS1500;TSS1500;TSS1500;TSS1500;5'UTR;5'UTR;5'UTR;Body	S_Shore
chr19_43852977_43853021	TG	ZNF283	downstream	Prostate	95	-0.013399	0.249565	2.55372e-07	0.480056	0.000230796	cg25647964	43828075	24.924	0.813476	0.0991171	0.60873	0.759042	0.887915	0.943164	ZNF283;ZNF283	NM_001297752;NM_181845	5'UTR;5'UTR	.
chr11_33871201_33871241	TG	LMO2	intronic	Ovary	122	-0.009231	0.199278	2.55455e-07	0.482119	8.37594e-05	cg06362768	33871003	0.218	0.5626	0.0601759	0.464886	0.527133	0.599435	0.660391	LMO2;LMO2;LMO2	NM_001142316;NM_001142315;NM_005574	TSS1500;TSS1500;5'UTR	S_Shore
chr20_34950013_34950035	CA	GSS	intronic	Lung	177	0.002262	0.141184	2.5547e-07	0.48317	4.92177e-05	cg16331867	34908301	41.723	0.702929	0.0566338	0.616315	0.665858	0.735135	0.803044	ACSS2;ACSS2;ACSS2	NM_018677;NM_001076552;NM_001242393	Body;Body;Body	.
chr1_26128746_26128827	CA	PDIK1L;FAM110D	intergenic	Ovary	122	-0.027131	0.199266	2.55688e-07	0.48256	8.38214e-05	cg00201145	26110269	18.5175	0.570092	0.0720647	0.450552	0.518718	0.616376	0.695905	PDIK1L	NM_001243532	TSS1500	N_Shore
chr19_46467332_46467352	AC	PNMA8A	UTR3	Lung	177	-0.002993	0.141175	2.55723e-07	0.483649	4.92614e-05	cg14999777	46468094	0.752	0.979608	0.0116051	0.954283	0.975747	0.98803	0.991158	PNMAL1;PNMAL1	NM_001103149;NM_018215	3'UTR;3'UTR	N_Shelf
chr6_116061399_116061433	AC	FRK	upstream	Prostate	95	-0.068898	0.249537	2.55831e-07	0.480919	0.000231043	cg23286972	116061433	0.017	0.480185	0.154998	0.244635	0.371775	0.566297	0.770412	FRK	NM_002031	TSS1500	.
chr13_91801253_91801293	TG	GPC5	intronic	Prostate	95	0.017353	0.249533	2.55891e-07	0.481031	0.000231043	cg13366857	91767981	33.292	0.485467	0.117374	0.276986	0.40179	0.562443	0.671325	GPC5	NM_004466	Body	.
chr13_45358649_45358677	CA	TPT1-AS1	ncRNA_intronic	Lung	177	0.001674	0.141164	2.56004e-07	0.484181	4.93056e-05	cg09019059	45373336	14.673	0.954964	0.0343909	0.882636	0.947672	0.974128	0.984577	TPT1-AS1	NR_024458	Body	.
chr11_1506257_1506287	CAAAA	MOB2;DUSP8	intergenic	Prostate	95	-0.013695	0.249521	2.56097e-07	0.481419	0.000231118	cg08615818	1510285	4.013	0.787127	0.0426421	0.723921	0.761199	0.817802	0.852685	HCCA2	NM_053005	Body	.
chr6_11653388_11653422	TG	TMEM170B;ADTRP	intergenic	Colon, transverse	176	0.00967	0.141908	2.56234e-07	0.48447	5.28033e-05	cg20560873	11653174	0.231	0.484307	0.077461	0.371941	0.437456	0.533426	0.593649	.	.	.	.
chr19_16337310_16337354	AC	KLF2;EPS15L1	intergenic	Colon, transverse	176	0.00567	0.141905	2.56318e-07	0.484629	5.28149e-05	cg00133995	16342040	4.708	0.670888	0.126566	0.454909	0.599064	0.759629	0.870251	.	.	.	.
chr11_16882860_16882888	AC	PLEKHA7	intronic	Colon, transverse	176	-0.004686	0.141902	2.56397e-07	0.484779	5.28254e-05	cg22813345	16912627	29.753	0.772492	0.0630725	0.64021	0.736435	0.816864	0.859191	PLEKHA7	NM_175058	Body	.
chr2_79015881_79015930	AC	LOC105374820;REG3G	intergenic	Ovary	122	-0.005601	0.199225	2.56507e-07	0.484105	8.40607e-05	cg01357846	79025668	9.7625	0.117134	0.0755391	0.0477916	0.0694677	0.132539	0.273694	REG3G;REG3G	NM_001008387;NM_198448	TSS200;TSS200	.
chr3_45583997_45584025	TTAT	LARS2;LIMD1	intergenic	Lung	177	0.027687	0.141141	2.56619e-07	0.485344	4.9414e-05	cg24104237	45607916	23.905	0.571404	0.0803914	0.449383	0.510749	0.626982	0.702935	LIMD1	NM_014240	Body	.
chr11_78370725_78370745	TG	GAB2	intronic	Colon, transverse	176	-0.005341	0.141892	2.56664e-07	0.485284	5.28726e-05	cg04116507	78323770	46.965	0.765688	0.0536126	0.680326	0.72596	0.80083	0.853178	GAB2;GAB2	NM_012296;NM_080491	5'UTR;Body	.
chr7_29195595_29195669	AG	CHN2	intronic	Colon, transverse	176	0.002189	0.141892	2.56681e-07	0.485317	5.28726e-05	cg17197489	29195564	0.068	0.0468991	0.0217532	0.0296927	0.0374558	0.0508467	0.0677948	CHN2	NM_004067	Body	S_Shore
chr5_3325235_3325253	GT	LINC01377;LINC01019	intergenic	Colon, transverse	176	0.029658	0.141885	2.5685e-07	0.485636	5.29016e-05	cg09651038	3311253	13.991	0.691231	0.0604772	0.593583	0.650891	0.732679	0.784614	.	.	.	.
PPP2R2B	GCT	PPP2R2B	UTR5	Colon, transverse	176	0.007776	0.141876	2.57106e-07	0.486119	5.29484e-05	cg25021259	146878983	0.241	0.120761	0.0838396	0.0272442	0.0594671	0.164156	0.268993	PPP2R2B;PPP2R2B;PPP2R2B;PPP2R2B;PPP2R2B;PPP2R2B;PPP2R2B	NM_181674;NM_181677;NM_181678;NM_181675;NM_001127381;NM_181676;NM_004576	5'UTR;Body;5'UTR;TSS1500;TSS200;Body;TSS1500	Island
chr11_70196365_70196425	GTGTT	ANO1;FADD	intergenic	Colon, transverse	176	-0.008652	0.14187	2.57274e-07	0.486438	5.29774e-05	cg02307586	70202815	6.42	0.326157	0.05407	0.231458	0.295394	0.357476	0.407713	FADD	NM_003824	TSS1500	N_Shore
chr3_49790227_49790264	CA	CDHR4	downstream	Colon, transverse	176	0.017125	0.141856	2.57641e-07	0.487131	5.3047e-05	cg02037349	49805269	15.0235	0.386822	0.103412	0.22765	0.31396	0.446544	0.56245	UBA7	NM_003335	3'UTR	S_Shore
chr10_13884103_13884241	AC	FRMD4A	intronic	Colon, transverse	176	-0.001345	0.141855	2.57669e-07	0.487185	5.30471e-05	cg06107434	13882607	1.565	0.558674	0.0731646	0.445629	0.515623	0.604118	0.683787	FRMD4A	NM_018027	Body	.
chr11_43412981_43413027	AC	TTC17	intronic	Ovary	122	0.0061	0.199165	2.57693e-07	0.486343	8.44124e-05	cg07515919	43370138	42.866	0.951114	0.0280306	0.891579	0.946796	0.967824	0.976961	TTC17	NM_018259	Body	.
chr19_44635348_44635374	TC	IGSF23	intronic	Ovary	122	-0.03297	0.199164	2.57715e-07	0.486384	8.44124e-05	cg05146527	44647371	12.01	0.60691	0.0925546	0.455987	0.542339	0.66287	0.763035	PVR;PVR;PVR;PVR	NM_001135770;NM_006505;NM_001135769;NM_001135768	Body;Body;Body;Body	Island
chr1_227006949_227006992	CAA	CDC42BPA	intronic	Lung	177	0.019298	0.1411	2.57733e-07	0.487451	4.96184e-05	cg13689831	226987376	19.5945	0.567171	0.0682385	0.459584	0.516427	0.616317	0.684701	CABC1	NM_020247	3'UTR	.
chr21_25576485_25576523	TG	MIR155HG;LINC00515	intergenic	Colon, transverse	176	-0.001826	0.141849	2.57829e-07	0.487487	5.30743e-05	cg01015062	25606639	30.135	0.971199	0.0158972	0.948883	0.968635	0.979887	0.985448	MRPL39;MRPL39	NM_017446;NM_080794	Body;Body	N_Shore
chr12_51518996_51519030	GT	SLC4A8;SCN8A	intergenic	Colon, transverse	176	0.003702	0.141843	2.57991e-07	0.487794	5.31019e-05	cg09252539	51522712	3.699	0.935178	0.0284675	0.89306	0.91937	0.952914	0.969348	.	.	.	.
chr2_26735208_26735236	AC	KCNK3;SLC35F6	intergenic	Lung	177	0.002821	0.141086	2.58108e-07	0.48816	4.96754e-05	cg18409999	26769214	33.992	0.461533	0.0757755	0.331236	0.40951	0.515541	0.568669	SLC35F6	NM_017877	Body	.
chr1_156437907_156437947	GT	MIR9-1HG;MEF2D	intergenic	Prostate	95	-0.009036	0.249396	2.58147e-07	0.485273	0.000232856	cg12267069	156438017	0.09	0.525443	0.0815766	0.405207	0.474808	0.574038	0.652164	.	.	.	S_Shore
chr1_2980993_2981083	AACAGGAGGTCTGGT	TTC34;ACTRT2	intergenic	Colon, transverse	176	0.014889	0.141835	2.58209e-07	0.488205	5.31385e-05	cg03486816	2981187	0.149	0.574237	0.0874138	0.4385	0.512419	0.625851	0.730524	.	.	.	.
chr8_55906746_55906760	GA	LYN	intronic	Ovary	122	0.032173	0.199134	2.58322e-07	0.48753	8.45966e-05	cg05512303	55909221	2.468	0.854308	0.0609135	0.750268	0.818927	0.898059	0.928604	LYN;LYN	NM_002350;NM_001111097	5'UTR;5'UTR	.
chr15_68342997_68343039	TC	ITGA11	intronic	Colon, transverse	176	-0.005214	0.141831	2.58326e-07	0.488426	5.31534e-05	cg22111970	68342590	0.428	0.599295	0.0640793	0.503116	0.559274	0.634692	0.719884	ITGA11	NM_001004439	Body	.
chr1_998743_998784	GCGGAGCGGAGGGC	HES4	downstream	Lung	177	-0.00256	0.141075	2.58426e-07	0.488762	4.97315e-05	cg09363892	1019239	20.4755	0.0605377	0.0214802	0.0349814	0.0454996	0.0710879	0.101071	AGRN	NM_198576	TSS1500	N_Shore
chr5_103260050_103260076	GT	MACIR	intronic	Ovary	122	-0.007012	0.199128	2.5843e-07	0.487735	8.46175e-05	cg21184216	103262333	2.27	0.804651	0.115264	0.55974	0.763644	0.886136	0.923459	C5orf30	NM_033211	5'UTR	S_Shelf
chr17_7032158_7032198	AC	BCL6B;SLC16A13	intergenic	Lung	177	-0.005543	0.141072	2.58483e-07	0.488869	4.97374e-05	cg11814438	7014281	17.897	0.0919862	0.031342	0.0509446	0.0686676	0.10994	0.14744	RNASEK;RNASEK;RNASEK-C17orf49;RNASEK;C17orf49;C17orf49;C17orf49	NR_037716;NR_037715;NR_037717;NM_001004333;NM_174893;NM_001142799;NM_001142798	Body;Body;Body;Body;TSS1500;TSS1500;TSS1500	Island
chr19_36247020_36247114	AGTTT	ZNF565;LOC100134317	intergenic	Colon, transverse	176	-0.006751	0.141816	2.58737e-07	0.489204	5.32322e-05	cg05284631	36244084	2.983	0.900093	0.0480914	0.813293	0.867254	0.938841	0.96371	.	.	.	N_Shore
chr18_77055585_77055601	TC	MBP	intronic	Prostate	95	-0.033854	0.249354	2.58843e-07	0.486581	0.000233372	cg22258096	77056682	1.089	0.770084	0.0821059	0.639175	0.707225	0.838338	0.899038	MBP;MBP	NM_001025100;NM_001025101	Body;Body	N_Shore
chr1_9251436_9251472	TGT	H6PD	intronic	Lung	177	-0.010088	0.141058	2.58876e-07	0.489612	4.98079e-05	cg04092003	9249830	1.624	0.595257	0.0713423	0.485961	0.542711	0.640884	0.715676	H6PD;H6PD	NM_001282587;NM_004285	Body;Body	.
chr19_47719946_47719970	TG	EHD2	intronic	Lung	177	-0.021426	0.141053	2.59016e-07	0.489877	4.98298e-05	cg12489353	47728242	8.284	0.78044	0.125752	0.549489	0.703791	0.891269	0.946693	EHD2	NM_014601	Body	S_Shore
chr1_47652657_47652699	TG	FOXD2;TRABD2B	intergenic	Prostate	95	0.016985	0.249343	2.5902e-07	0.486913	0.000233385	cg07436615	47650569	2.109	0.699727	0.0753799	0.568679	0.661263	0.745105	0.827528	.	.	.	.
chr4_40189921_40189939	AC	N4BP2;RHOH	intergenic	Ovary	122	0.043573	0.199099	2.59027e-07	0.48886	8.4798e-05	cg01396799	40193450	3.52	0.519224	0.0779715	0.377224	0.480145	0.566908	0.643364	RHOH;RHOH;RHOH;RHOH;RHOH;RHOH	NM_001278369;NM_001278368;NM_001278367;NM_001278366;NM_001278365;NM_001278364	TSS200;5'UTR;5'UTR;5'UTR;5'UTR;5'UTR	.
chr2_169733602_169733626	CA	PHOSPHO2-KLHL23	intronic	Lung	177	-0.009194	0.141045	2.59221e-07	0.490266	4.98643e-05	cg04563893	169733320	0.294	0.155619	0.0531676	0.0796631	0.116086	0.182781	0.24742	KLHL23;PHOSPHO2-KLHL23	NM_144711;NM_001199290	TSS1500;5'UTR	N_Shore
chr19_48747925_48747974	AC	FUT1	downstream	Colon, transverse	176	0.015816	0.141796	2.59265e-07	0.490201	5.33349e-05	cg12258179	48728930	19.0195	0.629325	0.100173	0.440052	0.571051	0.692714	0.777822	RASIP1	NM_017805	Body	Island
chr8_143366508_143366532	AC	RHPN1-AS1	downstream	Colon, transverse	176	0.029976	0.141793	2.5935e-07	0.490362	5.33466e-05	cg19774973	143338109	28.411	0.668448	0.122199	0.46137	0.58372	0.758943	0.858007	.	.	.	S_Shelf
chr12_97380541_97380596	CAAAC	NEDD1;RMST	intergenic	Prostate	95	0.009896	0.24932	2.59403e-07	0.487633	0.000233385	cg10169800	97380780	0.2115	0.923165	0.0330169	0.860157	0.904813	0.947855	0.965337	.	.	.	.
chr18_5000864_5000896	CA	DLGAP1;LINC01892	intergenic	Ovary	122	-0.009334	0.199076	2.59471e-07	0.489699	8.49287e-05	cg00355768	4988352	12.528	0.437328	0.0744918	0.317912	0.383989	0.482366	0.55845	.	.	.	.
chr6_27480209_27480249	AAAT	ZNF184;LINC01012	intergenic	Colon, transverse	176	0.025259	0.141788	2.59474e-07	0.490596	5.33663e-05	cg03332623	27474193	6.036	0.799688	0.0926431	0.623734	0.759421	0.867587	0.913123	ZNF184	NM_007149	TSS1500	S_Shore
chr21_37563881_37563893	CGTCCG	DYRK1A;KCNJ6	intergenic	Lung	177	0.03211	0.141028	2.59693e-07	0.491157	4.99397e-05	cg23474190	37564807	0.92	0.205557	0.0656466	0.092798	0.165224	0.245597	0.309433	.	.	.	S_Shore
chr4_38489615_38489647	TC	LINC01258	ncRNA_intronic	Lung	177	0.006422	0.141023	2.59822e-07	0.491402	4.99596e-05	cg05397248	38464548	25.083	0.70284	0.063487	0.606703	0.658277	0.746489	0.812574	LINC01258	NR_110951	Body	.
chr5_42962772_42962796	GA	SELENOP;FLJ32255	intergenic	Colon, transverse	176	-0.006374	0.141775	2.59829e-07	0.491269	5.3422e-05	cg14325860	43005926	43.142	0.90031	0.067522	0.753434	0.862157	0.94868	0.972002	.	.	.	.
chr17_74244855_74244883	GT	TTYH2	intronic	Ovary	122	0.009415	0.199054	2.59914e-07	0.490534	8.50589e-05	cg17556601	74239340	5.529	0.260897	0.0455377	0.188793	0.228846	0.294062	0.328268	TTYH2	NM_032646	Body	.
chr15_41013073_41013114	AAC	INO80	intronic	Prostate	95	-0.065565	0.249289	2.59922e-07	0.488608	0.000233545	cg19759405	40972310	40.7835	0.607344	0.145523	0.362902	0.517616	0.713513	0.825352	.	.	.	.
chr17_70110482_70110502	CA	KCNJ16	intronic	Prostate	95	-0.014216	0.249282	2.60029e-07	0.488809	0.000233545	cg21690167	70110513	0.021	0.858064	0.0729889	0.730159	0.832362	0.900514	0.937942	KCNJ16;KCNJ16;KCNJ16	NM_170741;NM_018658;NM_170742	5'UTR;5'UTR;5'UTR	.
chr17_45592099_45592127	AAAT	LRRC37A4P;MAPK8IP1P2	intergenic	Ovary	122	0.027546	0.199047	2.60054e-07	0.490798	8.50898e-05	cg22687902	45579951	12.162	0.374776	0.0556379	0.298906	0.329557	0.41041	0.470581	.	.	.	.
chr10_69810347_69810381	GA	COL13A1	intronic	Lung	177	-0.001237	0.141013	2.60112e-07	0.491951	5.00103e-05	cg14882513	69809749	0.615	0.888594	0.0367557	0.823337	0.865292	0.914705	0.951253	COL13A1;COL13A1;COL13A1;COL13A1;COL13A1;COL13A1	NM_080800;NM_080798;NM_080805;NM_080802;NM_080801;NM_001130103	Body;Body;Body;Body;Body;Body	.
chr3_158696177_158696191	TA	GFM1;RARRES1	downstream	Colon, transverse	163	0.019992	0.152324	2.60149e-07	0.491874	5.3482e-05	cg08697665	158732801	36.617	0.418357	0.0845134	0.227225	0.380083	0.470869	0.540918	RARRES1;RARRES1	NM_206963;NM_002888	TSS1500;TSS1500	Island
chr4_2360389_2360427	CA	ZFYVE28	intronic	Lung	177	0.011426	0.141009	2.60225e-07	0.492163	5.00268e-05	cg01998801	2394641	34.233	0.844739	0.0378633	0.774209	0.825012	0.870105	0.895296	ZFYVE28	NM_020972	Body	.
chr5_119397126_119397152	AC	TNFAIP8	UTR3	Colon, transverse	176	-0.019562	0.141752	2.60467e-07	0.492474	5.35414e-05	cg03665268	119353660	43.479	0.917492	0.0572527	0.802078	0.896643	0.953729	0.978636	TNFAIP8;TNFAIP8;TNFAIP8;TNFAIP8;TNFAIP8	NM_001286813;NM_001286814;NM_001286817;NM_001286815;NM_001077654	TSS1500;Body;5'UTR;5'UTR;Body	N_Shelf
chr1_211492048_211492092	GT	RD3	UTR5	Lung	177	-0.006669	0.140989	2.6075e-07	0.493157	5.01074e-05	cg06436493	211492096	0.026	0.477387	0.0480636	0.400133	0.446387	0.509081	0.557353	RD3;RD3;RD3;RD3	NM_001164688;NM_183059;NM_001164688;NM_183059	1stExon;1stExon;5'UTR;5'UTR	.
chr1_211494469_211494499	GT	RD3;SLC30A1	intergenic	Ovary	122	-0.018841	0.19901	2.6081e-07	0.492225	8.53224e-05	cg06436493	211492096	2.388	0.349062	0.0529308	0.280311	0.316708	0.375527	0.43814	RD3;RD3;RD3;RD3	NM_001164688;NM_183059;NM_001164688;NM_183059	1stExon;1stExon;5'UTR;5'UTR	.
chr12_125003956_125004010	AC	BRI3BP	intronic	Lung	177	-0.005476	0.140985	2.60866e-07	0.493376	5.01246e-05	cg19461320	124989302	14.681	0.0838984	0.0400067	0.0311609	0.053672	0.110581	0.155304	DHX37	NM_032656	TSS200	S_Shore
chr11_123188407_123188476	TCC	CLMP	intronic	Ovary	122	0.010185	0.199006	2.60881e-07	0.49236	8.5331e-05	cg09344033	123177058	11.3835	0.854931	0.0546285	0.768811	0.821185	0.893149	0.926019	CLMP	NM_024769	Body	.
chr8_6465924_6465972	ATCC	MCPH1	intronic	Lung	177	0.016012	0.140981	2.60988e-07	0.493608	5.0143e-05	cg00778996	6417977	47.971	0.930953	0.0461469	0.842827	0.909875	0.964906	0.979462	MCPH1;MCPH1;MCPH1	NM_001172575;NM_001172574;NM_024596	Body;Body;Body	.
chr6_111568432_111568490	GT	TRAF3IP2-AS1	ncRNA_intronic	Prostate	95	-0.003725	0.249223	2.61012e-07	0.490659	0.000234205	cg04275661	111568510	0.049	0.485404	0.0793854	0.350273	0.436887	0.538267	0.601019	TRAF3IP2;TRAF3IP2-AS1;TRAF3IP2-AS1;TRAF3IP2-AS1;TRAF3IP2;TRAF3IP2;TRAF3IP2	NM_001164283;NR_034110;NR_034109;NR_034108;NM_001164281;NM_147686;NM_147200	TSS1500;Body;Body;Body;Body;Body;Body	.
chr18_77161314_77161382	TTTTTA	MBP;GALR1	intergenic	Colon, transverse	164	-0.004542	0.151418	2.61123e-07	0.493715	5.36625e-05	cg07984753	77162228	0.88	0.963147	0.0493176	0.871828	0.964261	0.986586	0.990794	.	.	.	.
chr5_134068966_134069010	TG	VDAC1;TCF7	intergenic	Colon, transverse	176	-0.007786	0.141727	2.61141e-07	0.493749	5.36625e-05	cg14528468	134058974	10.014	0.841026	0.068104	0.734022	0.803441	0.894181	0.934922	.	.	.	.
chr17_47100724_47100774	AC	RPRML;CDC27	intergenic	Lung	177	0.005519	0.140971	2.61268e-07	0.494137	5.01866e-05	cg11164644	47068667	32.082	0.935697	0.0517753	0.836253	0.909564	0.972349	0.984097	.	.	.	.
chr18_63878371_63878399	AACC	SERPINB7;SERPINB2	intergenic	Colon, transverse	176	-0.024064	0.141722	2.61274e-07	0.494001	5.36841e-05	cg08436498	63885091	6.706	0.775014	0.0626697	0.680184	0.73334	0.815884	0.874427	.	.	.	.
chr2_230987474_230987510	CAGGGC	SPATA3-AS1	ncRNA_exonic	Ovary	122	-0.011322	0.19898	2.61404e-07	0.493347	8.54873e-05	cg02377374	230996191	8.699	0.91258	0.0447271	0.839302	0.890047	0.943433	0.964653	SPATA3;SPATA3	NM_139073;NM_139073	5'UTR;1stExon	.
chr19_15652058_15652074	AG	CYP4F3	intronic	Colon, transverse	176	-0.011089	0.141714	2.61503e-07	0.494434	5.37253e-05	cg20303886	15643542	8.524	0.742317	0.0545303	0.6488	0.701994	0.781166	0.827245	CYP4F3;CYP4F3;CYP4F3	NM_000896;NM_001199208;NM_001199209	Body;Body;Body	.
chr1_89042931_89043029	CTCTTCTCTCCTTCT	GBP3;GBP1	intergenic	Colon, transverse	176	-0.020516	0.141713	2.61537e-07	0.494498	5.37264e-05	cg14669130	88993821	49.159	0.575821	0.055479	0.485791	0.536629	0.611096	0.653209	CCBL2;CCBL2;RBMXL1;RBMXL1	NM_001008661;NM_001008662;NM_001162536;NM_019610	TSS1500;TSS1500;TSS1500;TSS1500	S_Shore
chr22_33059165_33059175	AAAAG	SYN3	upstream	Colon, transverse	176	0.012498	0.141707	2.61682e-07	0.494771	5.37503e-05	cg13140167	33058518	0.652	0.0733876	0.0328374	0.0351975	0.0501381	0.0881639	0.130123	SYN3	NM_001135774	TSS200	Island
chr13_112715351_112715499	TCCCCACACCTGGCCCACC	ATP11A	intronic	Colon, transverse	176	-0.00388	0.141704	2.61782e-07	0.494962	5.37651e-05	cg01692110	112711075	4.35	0.850888	0.0508619	0.773327	0.823759	0.884723	0.926554	ATP11A;ATP11A	NM_015205;NM_032189	Body;Body	.
chr1_206501638_206501680	AC	IKBKE;RASSF5	intergenic	Lung	177	0.002398	0.140948	2.61878e-07	0.495291	5.02936e-05	cg25397157	206498725	2.934	0.689377	0.0632645	0.57489	0.650586	0.731731	0.788617	.	.	.	.
chr1_159942743_159942769	GT	IGSF9	intronic	Ovary	122	-0.021497	0.198951	2.61999e-07	0.494471	8.56672e-05	cg13021445	159932598	10.158	0.637667	0.0434312	0.571704	0.604683	0.667937	0.703277	IGSF9;IGSF9	NM_020789;NM_001135050	Body;Body	S_Shelf
chr1_150506574_150506606	AC	TARS2	intronic	Colon, transverse	176	0.015477	0.141685	2.62296e-07	0.495933	5.38648e-05	cg24748024	150486676	19.914	0.555337	0.0844481	0.412693	0.492087	0.618025	0.666939	TARS2;TARS2;TARS2;TARS2;TARS2	NM_001271896;NM_001271895;NM_025150;NR_073514;NR_073513	TSS1500;TSS1500;TSS1500;TSS1500;TSS1500	.
chr11_10310649_10310681	AG	CAND1.11	ncRNA_intronic	Lung	177	-0.008687	0.140929	2.6242e-07	0.496316	5.03925e-05	cg14359798	10310505	0.16	0.892578	0.0588175	0.793998	0.85589	0.941637	0.966287	.	.	.	S_Shelf
chr20_45833148_45833213	AGAA	SNX21	upstream	Colon, transverse	176	0.009256	0.141673	2.62632e-07	0.496569	5.39221e-05	cg06099431	45823028	10.1525	0.119911	0.0628323	0.0403737	0.0708924	0.163482	0.245651	.	.	.	Island
chr6_36948619_36948698	TTCC	PI16	intronic	Colon, transverse	176	-0.002531	0.141671	2.62685e-07	0.496668	5.39271e-05	cg07912161	36962062	13.4035	0.900357	0.0575706	0.798307	0.867447	0.943646	0.972998	PI16	NM_153370	Body	Island
chr11_490771_490819	GT	PTDSS2	UTR3	Lung	177	0.002569	0.140914	2.62832e-07	0.497096	5.04666e-05	cg06475431	534470	43.675	0.631245	0.0556188	0.546416	0.590956	0.670485	0.72211	HRAS;HRAS;HRAS	NM_176795;NM_005343;NM_001130442	5'UTR;5'UTR;5'UTR	N_Shore
chr10_84250517_84250555	AC	RGR	intronic	Colon, transverse	176	0.007939	0.141664	2.62873e-07	0.497024	5.39598e-05	cg06705986	84245132	5.404	0.405759	0.0894627	0.267258	0.347962	0.457595	0.568676	RGR;RGR;RGR	NM_001012720;NM_001012722;NM_002921	1stExon;1stExon;1stExon	.
chr1_244092122_244092164	TG	ZBTB18;C1orf100	intergenic	Prostate	95	0.016837	0.24911	2.62891e-07	0.494191	0.000235778	cg23390582	244093113	0.97	0.56408	0.0869077	0.421672	0.509157	0.613109	0.704614	.	.	.	.
chr12_104796265_104796319	GT	CHST11;SLC41A2	intergenic	Lung	177	-0.001421	0.14091	2.62934e-07	0.497288	5.0481e-05	cg22154485	104759686	36.606	0.944255	0.0200225	0.908011	0.935276	0.958864	0.968353	.	.	.	S_Shelf
chr12_126356679_126356762	AC	LINC02359;LINC02825	intergenic	Colon, transverse	176	-0.00376	0.141659	2.63022e-07	0.497306	5.39787e-05	cg19171393	126358297	1.5765	0.690703	0.127015	0.466172	0.599302	0.776429	0.897317	.	.	.	.
chr16_87948974_87949024	AAACA	BANP	upstream	Ovary	122	0.008912	0.198895	2.63141e-07	0.496624	8.60104e-05	cg05703749	87994101	45.102	0.841272	0.0461723	0.751113	0.811803	0.873581	0.909339	BANP;BANP	NM_017869;NM_079837	Body;Body	.
chr10_113345832_113345854	TG	TCF7L2;HABP2	intergenic	Ovary	122	-0.016068	0.198886	2.63318e-07	0.49696	8.60536e-05	cg03413241	113321019	24.824	0.729786	0.0867973	0.60401	0.668588	0.789083	0.850608	.	.	.	.
chr15_63897419_63897465	AC	MIR422A;DAPK2	intergenic	Lung	177	-0.011033	0.140894	2.63379e-07	0.498129	5.05612e-05	cg25655397	63926101	28.659	0.833109	0.0674793	0.706709	0.793759	0.882164	0.936219	DAPK2;DAPK2	NM_014326;NM_014326	ExonBnd;Body	.
chr11_119683573_119683609	GT	NECTIN1	intronic	Lung	177	0.006393	0.140891	2.6346e-07	0.498282	5.05668e-05	cg18974164	119693437	9.846	0.457849	0.0466292	0.380431	0.42978	0.490297	0.524855	PVRL1;PVRL1;PVRL1	NM_203286;NM_203285;NM_002855	Body;Body;Body	.
chr14_54288840_54288874	ATATAC	BMP4;CDKN3	intergenic	Lung	177	-0.021414	0.140891	2.63462e-07	0.498286	5.05668e-05	cg13723078	54267523	21.334	0.757171	0.100773	0.560389	0.698315	0.830031	0.879494	.	.	.	.
chr12_114450174_114450210	ATG	TBX5-AS1;TBX3	intergenic	Ovary	122	0.005097	0.198875	2.63544e-07	0.497386	8.60976e-05	cg22799141	114447816	2.376	0.0373078	0.0444713	0.0197228	0.0254386	0.037237	0.0576158	.	.	.	N_Shore
chr6_25882462_25882490	AC	SLC17A3;SLC17A2	intergenic	Lung	177	-0.006583	0.140885	2.63616e-07	0.498578	5.05914e-05	cg07568021	25931402	48.926	0.70994	0.0674598	0.599664	0.671389	0.75375	0.813046	SLC17A2	NM_005835	TSS1500	.
chr15_90038707_90038741	TG	ZNF710	intronic	Ovary	122	0.006486	0.198841	2.64222e-07	0.498665	8.62892e-05	cg07863416	90061063	22.339	0.727786	0.0654294	0.637536	0.686512	0.76459	0.838345	ZNF710	NM_198526	5'UTR	.
chr5_73519699_73519725	CA	BTF3;ANKRA2	intergenic	Colon, transverse	176	0.026627	0.141612	2.64307e-07	0.499736	5.42366e-05	cg21594278	73519688	0.024	0.13762	0.0594866	0.0627405	0.0977465	0.165739	0.253104	.	.	.	.
chr17_82117743_82117763	AACA	CCDC57	intronic	Ovary	122	0.013578	0.198836	2.64333e-07	0.498875	8.63106e-05	cg21698718	82128081	10.328	0.837975	0.0359715	0.784329	0.812459	0.860671	0.898857	CCDC57	NM_198082	Body	S_Shore
chr11_117174164_117174206	TG	PAFAH1B2	intronic	Lung	177	0.008509	0.140858	2.64368e-07	0.5	5.07254e-05	cg11861562	117199064	24.879	0.448021	0.0893411	0.298113	0.392996	0.503167	0.588506	TAGLN;TAGLN	NM_003186;NM_001001522	TSS1500;TSS1500	.
chr3_134528569_134528593	GT	CEP63	intronic	Prostate	95	-0.006735	0.249021	2.64397e-07	0.497021	0.000236789	cg06541857	134484947	43.634	0.0858497	0.024607	0.0531503	0.0688574	0.0976928	0.130054	ANAPC13;ANAPC13;CEP63;CEP63;CEP63;ANAPC13;CEP63	NM_015391;NR_024401;NM_001042384;NM_001042400;NM_001042383;NR_024400;NM_025180	5'UTR;Body;TSS1500;TSS1500;TSS1500;Body;TSS1500	N_Shore
chr5_177352813_177352857	CA	LMAN2;RGS14	intergenic	Colon, transverse	176	-0.017304	0.141608	2.64406e-07	0.499922	5.42508e-05	cg16006841	177370998	18.163	0.22519	0.118936	0.0384089	0.13335	0.314992	0.428501	RGS14	NM_006480	Body	S_Shelf
chr8_17304746_17304768	GT	MTMR7;VPS37A	intronic	Ovary	122	-0.005613	0.198829	2.64482e-07	0.499155	8.63441e-05	cg27596649	17314836	10.079	0.291355	0.0930746	0.177098	0.239948	0.326804	0.398865	MTMR7	NM_004686	Body	.
chr17_4955785_4955926	TGTCTCTGCCC	ENO3	intronic	Colon, transverse	176	-0.007868	0.141598	2.64696e-07	0.500471	5.42987e-05	cg18939077	4997335	41.4795	0.0622393	0.0197172	0.0320494	0.0487434	0.0736091	0.0961757	INCA1;INCA1;INCA1;KIF1C;INCA1	NM_001167987;NM_001167986;NM_213726;NM_006612;NM_001167985	5'UTR;5'UTR;5'UTR;TSS1500;5'UTR	Island
chr9_115616858_115616966	AAGG	DELEC1;LOC101928775	intergenic	Ovary	122	0.017469	0.198814	2.64773e-07	0.499706	8.63789e-05	cg09992948	115591718	25.194	0.05796	0.0923525	0.0122933	0.0153553	0.0231994	0.222203	.	.	.	.
chr14_104826635_104826729	CGGGGCTGCCGGAGGGG	LINC00638;CEP170B	intergenic	Ovary	122	0.011026	0.198814	2.64784e-07	0.499725	8.63789e-05	cg26373874	104856824	30.142	0.739471	0.0540933	0.651621	0.698724	0.785935	0.8153	.	.	.	.
chr11_93948225_93948256	GGGAGA	VSTM5;HEPHL1	intergenic	Ovary	122	0.033813	0.198813	2.64804e-07	0.499763	8.63789e-05	cg18213661	93948257	0.0165	0.729267	0.305689	0.0157535	0.742087	0.944968	0.966031	.	.	.	.
chr6_149720690_149720726	GT	LOC645967;NUP43	intergenic	Ovary	122	0.019821	0.198812	2.64814e-07	0.499783	8.63789e-05	cg12239602	149766347	45.639	0.87857	0.111622	0.650976	0.873689	0.939723	0.961257	PCMT1;PCMT1;PCMT1;PCMT1;PCMT1;PCMT1	NM_001252053;NM_001252051;NM_001252050;NM_005389;NM_001252052;NM_001252049	Body;Body;Body;Body;Body;Body	.
chr17_46836095_46836135	GT	WNT3;WNT9B	intergenic	Colon, transverse	176	0.004943	0.141592	2.6485e-07	0.500762	5.43242e-05	cg17881353	46850844	14.729	0.565449	0.0579961	0.478543	0.528099	0.59593	0.666886	WNT9B	NM_003396	TSS1500	N_Shore
chr10_69424419_69424457	AC	TACR2;TSPAN15	intergenic	Colon, transverse	176	0.011234	0.141591	2.64878e-07	0.500815	5.43242e-05	cg01110668	69458830	34.392	0.799847	0.122207	0.579228	0.715475	0.901968	0.952731	TSPAN15	NM_012339	Body	.
chr16_72787694_72787736	GCC	ZFHX3	exonic	Colon, transverse	173	-0.015616	0.143882	2.652e-07	0.501424	5.43843e-05	cg08512490	72787599	0.116	0.0673063	0.0607371	0.0230277	0.0335586	0.0773464	0.139735	ZFHX3;ZFHX3	NM_001164766;NM_006885	Body;Body	Island
chr17_10627547_10627579	GT	MYH3	downstream	Lung	177	0.026083	0.140825	2.65292e-07	0.501746	5.08974e-05	cg10569008	10623940	3.623	0.746648	0.0796203	0.595015	0.725755	0.786804	0.83348	MYHAS	NR_125367	Body	.
chr10_47254841_47254871	AC	PTPN20;GDF10	intergenic	Ovary	122	-0.023313	0.198788	2.65322e-07	0.500741	8.65286e-05	cg18907942	47254288	0.568	0.635268	0.092982	0.461551	0.57165	0.697188	0.777675	.	.	.	.
chr22_41561045_41561081	AC	CSDC2	UTR5	Colon, transverse	176	0.002147	0.141573	2.65399e-07	0.501799	5.44191e-05	cg17376030	41589992	28.929	0.0312817	0.0129922	0.021697	0.0253004	0.0328175	0.0451771	PMM1	NM_002676	TSS200	Island
chr7_128110674_128110704	TG	SND1;MIR129-1	intergenic	Lung	177	0.006223	0.14082	2.65432e-07	0.502012	5.09192e-05	cg00914028	128122039	11.35	0.657923	0.067443	0.54033	0.611237	0.711023	0.756614	.	.	.	.
chr12_132639946_132639998	AAAAC	POLE	intronic	Colon, transverse	176	0.021231	0.141569	2.6549e-07	0.501972	5.4432e-05	cg00607221	132593573	46.399	0.61039	0.0988377	0.43753	0.545485	0.680658	0.765184	.	.	.	S_Shore
chr2_10806622_10806649	AAAG	PDIA6	intronic	Prostate	95	0.001149	0.248931	2.65918e-07	0.499881	0.000238025	cg23155853	10790785	15.8505	0.922616	0.0747869	0.732442	0.898028	0.975216	0.991753	PDIA6;PDIA6;PDIA6;PDIA6;PDIA6	NM_001282707;NM_005742;NM_001282706;NM_001282704;NM_001282705	Body;Body;Body;Body;Body	.
chr17_6624536_6624570	CA	KIAA0753	intronic	Prostate	95	-0.018639	0.248924	2.6603e-07	0.50009	0.000238025	cg08780711	6657274	32.721	0.155779	0.0991602	0.0246007	0.0938046	0.193604	0.312696	.	.	.	Island
chr20_10453307_10453333	GT	SLX4IP	intronic	Colon, transverse	176	-0.033775	0.141544	2.662e-07	0.503315	5.45717e-05	cg08331829	10431948	21.372	0.477825	0.305852	0.0136007	0.381993	0.736249	0.936782	MKKS;MKKS	NM_170784;NM_018848	5'UTR;TSS200	N_Shore
chr10_86974873_86974895	TC	AGAP11	intronic	Ovary	122	0.012769	0.198741	2.66269e-07	0.502528	8.68074e-05	cg23837265	86970650	4.234	0.143692	0.0707472	0.0450339	0.0843121	0.18365	0.266681	C10orf116;AGAP11	NM_006829;NM_133447	3'UTR;TSS200	N_Shore
chr2_20188640_20188664	AC	LAPTM4A;SDC1	intergenic	Colon, transverse	176	-0.071364	0.141539	2.66331e-07	0.503563	5.45927e-05	cg05492290	20141606	47.046	0.764288	0.170541	0.432972	0.661911	0.918156	0.951879	.	.	.	.
chr10_26869168_26869243	CCT	ABI1;FAM238C	intergenic	Lung	177	-0.028319	0.140782	2.66488e-07	0.504009	5.11113e-05	cg17705684	26881639	12.4335	0.59629	0.0875479	0.441613	0.536917	0.655554	0.730652	.	.	.	.
chr2_47437419_47437451	AAAT	MSH2	intronic	Lung	174	0.014869	0.143057	2.66573e-07	0.504171	5.11226e-05	cg15946524	47487207	49.772	0.46029	0.0712578	0.348315	0.409725	0.504124	0.592172	.	.	.	.
chr20_4231038_4231066	TTTC	ADRA1D	intronic	Colon, transverse	176	-0.003618	0.14153	2.66593e-07	0.504056	5.46343e-05	cg19335245	4230714	0.338	0.22316	0.0438415	0.165263	0.190299	0.251878	0.296906	ADRA1D	NM_000678	Body	.
chr9_97927168_97927198	AC	HEMGN	UTR3	Lung	177	-0.01016	0.140774	2.66715e-07	0.504439	5.11446e-05	cg05910170	97913809	13.374	0.64464	0.0694671	0.536035	0.597345	0.6865	0.758561	C9orf156	NM_016481	Body	.
chr16_20691751_20691805	TG	ACSM1	intronic	Prostate	95	0.006514	0.24887	2.66957e-07	0.501834	0.000238628	cg13619990	20691915	0.137	0.425648	0.0648324	0.315796	0.387153	0.466843	0.524167	ACSM1	NM_052956	TSS1500	.
chr4_76596581_76596625	AC	SHROOM3	intronic	Ovary	122	0.019819	0.198706	2.66991e-07	0.503892	8.7028e-05	cg04127765	76586250	10.353	0.468956	0.0955856	0.340799	0.41219	0.515616	0.627435	SHROOM3	NM_020859	Body	S_Shore
chr2_100137536_100137567	AC	AFF3	intronic	Lung	177	-0.005983	0.140762	2.67069e-07	0.505109	5.12073e-05	cg04511128	100105745	31.8065	0.40521	0.046136	0.334063	0.375448	0.43626	0.482503	AFF3;AFF3	NM_001025108;NM_002285	TSS200;5'UTR	S_Shore
chr22_41798116_41798170	AC	MEI1	intronic	Ovary	122	0.004925	0.1987	2.67122e-07	0.504138	8.70554e-05	cg12016267	41751352	46.791	0.44271	0.0641614	0.357154	0.396918	0.469887	0.539719	MEI1	NM_152513	Body	.
chr17_8893046_8893084	TG	PIK3R5	intronic	Lung	177	0.011707	0.140759	2.67137e-07	0.505236	5.1215e-05	cg22284725	8885246	7.819	0.786527	0.0652833	0.660532	0.746336	0.836343	0.863846	PIK3R5;PIK3R5	NM_014308;NM_001142633	Body;Body	N_Shelf
chr11_415207_415249	GT	SIGIRR	intronic	Prostate	95	-0.008649	0.248858	2.67155e-07	0.502205	0.000238691	cg19913688	428466	13.238	0.921852	0.0484281	0.840029	0.889703	0.958602	0.980451	ANO9	NM_001012302	Body	N_Shelf
chr5_14230340_14230374	TG	TRIO	intronic	Colon, transverse	176	0.002174	0.14149	2.67701e-07	0.506152	5.48495e-05	cg18690282	14251512	21.155	0.978045	0.0156764	0.954695	0.975387	0.986988	0.991974	TRIO	NM_007118	Body	.
chr9_122552749_122552797	GT	OR1N2	upstream	Colon, transverse	176	-0.003972	0.141483	2.67899e-07	0.506527	5.48843e-05	cg16541571	122553199	0.426	0.548043	0.0635627	0.443772	0.505387	0.589939	0.655449	OR1N2	NM_001004457	1stExon	.
chr12_122116053_122116087	AC	MLXIP	intronic	Lung	177	-0.007859	0.140725	2.6811e-07	0.507077	5.1386e-05	cg13916733	122108661	7.409	0.688093	0.0756582	0.567377	0.635451	0.739904	0.819306	MLXIP	NM_014938	Body	.
chr5_443220_443278	GGC	EXOC3	UTR5	Colon, transverse	176	0.003844	0.141473	2.68193e-07	0.507082	5.49325e-05	cg11610050	430317	12.932	0.90177	0.0495657	0.793735	0.876111	0.939222	0.959675	AHRR	NM_020731	Body	.
chr12_66294139_66294179	TG	IRAK3;HELB	intergenic	Colon, transverse	176	0.002632	0.141468	2.68317e-07	0.507317	5.49487e-05	cg16791601	66338121	43.962	0.955991	0.029977	0.8942	0.947382	0.975131	0.982773	HELB	NM_033647	3'UTR	.
chr2_46518490_46518524	AC	ATP6V1E2	intronic	Colon, transverse	176	-0.003201	0.141468	2.6833e-07	0.507341	5.49487e-05	cg04944393	46521069	2.562	0.904694	0.0381883	0.836722	0.885967	0.932629	0.950474	ATP6V1E2	NM_080653	TSS1500	.
chr19_576962_576978	TG	BSG	intronic	Lung	177	-0.010315	0.140712	2.68467e-07	0.507753	5.14493e-05	cg19271640	574881	2.089	0.751419	0.0508481	0.670329	0.716183	0.785937	0.82965	BSG;BSG;BSG;BSG	NM_198590;NM_198591;NM_198589;NM_001728	5'UTR;Body;Body;Body	S_Shore
chr9_110132032_110132070	GT	PALM2AKAP2	intronic	Lung	177	0.003519	0.140709	2.6854e-07	0.507891	5.14581e-05	cg07882806	110137986	5.935	0.941581	0.0206674	0.900261	0.931845	0.955875	0.968217	AKAP2;PALM2-AKAP2;PALM2-AKAP2;AKAP2;AKAP2	NM_001136562;NM_007203;NM_147150;NM_001004065;NM_001198656	Body;Body;Body;Body;Body	.
chr17_35612880_35612908	CA	AP2B1	intronic	Colon, transverse	176	0.008906	0.141459	2.68566e-07	0.507787	5.4991e-05	cg14834285	35570355	42.539	0.725369	0.0714668	0.618356	0.673767	0.765382	0.851226	.	.	.	S_Shelf
chr17_80988884_80988926	GT	LOC400627;CHMP6	intergenic	Ovary	122	-0.005549	0.198623	2.68707e-07	0.50713	8.75419e-05	cg16552160	80988043	0.862	0.448579	0.0483872	0.385695	0.419732	0.469962	0.520508	.	.	.	N_Shelf
chr5_180872362_180872388	GT	ZFP62;BTNL8	intergenic	Lung	177	0.005768	0.140702	2.68766e-07	0.508317	5.1496e-05	cg06447773	180830797	41.578	0.145226	0.0500794	0.0559555	0.117422	0.182791	0.222409	HEIH;LINC00847;LINC00847;LINC00847	NR_045680;NR_045679;NR_045678;NR_027183	Body;TSS200;TSS200;TSS200	N_Shore
chr11_111564617_111564675	AC	LAYN;SIK2	intergenic	Ovary	122	0.010915	0.198617	2.68842e-07	0.507384	8.75707e-05	cg11344533	111604669	40.023	0.150757	0.0782212	0.0458124	0.0911176	0.200022	0.311735	SIK2	NM_015191	Body	S_Shore
chr18_8554397_8554421	AAAT	PTPRM;RAB12	intergenic	Colon, transverse	176	0.007762	0.141446	2.68926e-07	0.508469	5.50589e-05	cg05013284	8545578	8.831	0.882842	0.0654239	0.769425	0.834425	0.933526	0.975788	.	.	.	.
chr2_159792422_159792467	TG	CD302;LY75-CD302	intronic	Ovary	122	0.002521	0.19861	2.68977e-07	0.50764	8.75996e-05	cg22806334	159744660	47.7845	0.0828632	0.120392	0.0283446	0.0395784	0.0787991	0.172063	MARCH7;MARCH7;MARCH7;MARCH7	NM_001282805;NM_022826;NM_001282806;NM_001282807	Body;Body;Body;Body	.
chr4_102625838_102625893	ATTTT	NFKB1;MANBA	intergenic	Ovary	122	-0.008055	0.198599	2.69209e-07	0.508078	8.766e-05	cg15483813	102598552	27.3135	0.8358	0.091176	0.696794	0.795849	0.895143	0.944596	NFKB1;NFKB1	NM_003998;NM_001165412	Body;Body	.
chr11_78307604_78307634	AG	GAB2	intronic	Lung	177	-0.004896	0.140682	2.69316e-07	0.509359	5.15963e-05	cg18577493	78290019	17.6	0.734055	0.0882491	0.58123	0.684309	0.797508	0.854568	GAB2;GAB2	NM_012296;NM_080491	5'UTR;Body	.
chr17_1999142_1999164	AC	RTN4RL1	intronic	Prostate	95	0.021313	0.248729	2.6937e-07	0.506369	0.000240327	cg16484093	2017802	18.649	0.586587	0.0872755	0.433188	0.523934	0.646253	0.714799	RTN4RL1	NM_178568	Body	.
chr7_150687717_150687735	TG	GIMAP2	intronic	Ovary	122	0.020743	0.198584	2.69523e-07	0.508669	8.7747e-05	cg05783290	150686249	1.477	0.0498251	0.0776674	0.0160162	0.0205672	0.0424474	0.132376	GIMAP2	NM_015660	5'UTR	.
chr15_87615902_87615967	AATAA	LINC00052;NTRK3	intergenic	Lung	176	-0.016109	0.141425	2.69528e-07	0.509759	5.16312e-05	cg10845927	87626940	11.0055	0.766095	0.0758776	0.640046	0.721242	0.813981	0.877632	.	.	.	.
chr10_114880680_114880710	AC	FAM160B1	intronic	Ovary	122	0.016542	0.198582	2.69574e-07	0.508766	8.77486e-05	cg08188268	114875082	5.613	0.784454	0.123626	0.558414	0.710215	0.896665	0.953979	FAM160B1	NM_001135051	Body	.
chr2_750206_750231	TTTAT	TMEM18;LINC01115	intergenic	Lung	177	-0.013386	0.140669	2.69684e-07	0.510054	5.16468e-05	cg05359777	741831	8.3875	0.579798	0.0501702	0.507429	0.544989	0.612411	0.665428	.	.	.	.
chr15_65298432_65298472	AC	RNU5A-1;RNU5B-1	intergenic	Lung	177	-0.005103	0.140669	2.69691e-07	0.510066	5.16468e-05	cg24594956	65300635	2.183	0.901387	0.0507394	0.821374	0.879532	0.933485	0.957899	.	.	.	N_Shore
chr11_69809532_69809572	CA	FGF3	downstream	Lung	177	0.006786	0.140668	2.69717e-07	0.510116	5.16468e-05	cg16469307	69798057	11.495	0.928019	0.0387139	0.851287	0.90219	0.957941	0.97075	.	.	.	.
chr1_227344594_227344616	TG	CDC42BPA;ZNF678	intergenic	Ovary	122	-0.069759	0.198574	2.69734e-07	0.509068	8.77855e-05	cg22192076	227328587	16.018	0.936506	0.104719	0.697851	0.948025	0.970335	0.98334	.	.	.	.
chr15_40998983_40999019	AC	INO80	intronic	Lung	177	0.001572	0.14066	2.69935e-07	0.51053	5.16835e-05	cg05124934	40962477	36.524	0.943339	0.011736	0.921581	0.936612	0.952016	0.959145	.	.	.	.
chr10_101830769_101830781	AC	KCNIP2	intronic	Lung	177	0.00769	0.140657	2.70024e-07	0.510697	5.16952e-05	cg20718214	101839943	9.168	0.0453904	0.0284037	0.0167726	0.0242309	0.0594601	0.100499	KCNIP2;KCNIP2;KCNIP2;KCNIP2;KCNIP2;KCNIP2;KCNIP2	NM_173195;NM_173191;NM_173194;NM_173193;NM_173192;NM_014591;NM_173197	Body;Body;TSS200;Body;Body;Body;Body	N_Shelf
chr22_45118809_45118847	GT	PHF21B;NUP50-DT	intergenic	Lung	177	-0.024892	0.140656	2.70068e-07	0.510779	5.16983e-05	cg12497866	45105675	13.153	0.719413	0.109276	0.53953	0.642226	0.797546	0.897225	.	.	.	.
chr10_119052368_119052398	TG	EIF3A	intronic	Ovary	122	0.002154	0.198555	2.7013e-07	0.509815	8.7884e-05	cg00795464	119020834	31.549	0.166478	0.0555281	0.0988435	0.129366	0.190584	0.273541	.	.	.	.
chr3_126513135_126513169	GT	UROC1	intronic	Colon, transverse	176	0.010205	0.141403	2.70154e-07	0.510791	5.52969e-05	cg00577527	126518619	5.467	0.897366	0.0363362	0.843403	0.872508	0.919778	0.959621	UROC1;UROC1	NM_144639;NM_001165974	TSS1500;TSS1500	.
chr12_128814182_128814304	GACCTGACCGCCGTATGATG	SLC15A4	intronic	Colon, transverse	176	0.011204	0.141402	2.70177e-07	0.510833	5.52969e-05	cg04454166	128811142	3.101	0.794	0.10382	0.610657	0.742932	0.865985	0.926341	SLC15A4	NM_145648	Body	.
chr22_20888311_20888355	CA	SNAP29	UTR3	Lung	177	0.007847	0.140651	2.70207e-07	0.511044	5.17198e-05	cg00335892	20859611	28.722	0.249103	0.0573962	0.167049	0.210063	0.284507	0.345248	SNAP29;PI4KA	NM_004782;NM_058004	Body;TSS1500	S_Shore
chr12_32171940_32171990	AC	BICD1	intronic	Ovary	122	0.003237	0.198541	2.70417e-07	0.510357	8.79622e-05	cg12746519	32172990	1.025	0.944999	0.0364178	0.881274	0.924927	0.971541	0.986063	BICD1;BICD1	NM_001003398;NM_001714	Body;Body	.
chr17_45922486_45922518	AC	MAPT	intronic	Lung	177	0.00311	0.14064	2.70504e-07	0.511604	5.17661e-05	cg23926235	45946890	24.388	0.565605	0.0696939	0.463039	0.517009	0.604414	0.68154	MAPT;MAPT;MAPT;MAPT;MAPT;MAPT;MAPT;MAPT	NM_001123067;NM_005910;NM_016841;NM_016835;NM_016834;NM_001123066;NM_001203252;NM_001203251	5'UTR;5'UTR;5'UTR;5'UTR;5'UTR;5'UTR;5'UTR;5'UTR	N_Shelf
chr14_100546763_100546780	GC	BEGAIN	intronic	Lung	177	-0.016994	0.140638	2.70554e-07	0.511699	5.17705e-05	cg01991752	100547811	1.0395	0.421055	0.0569002	0.334806	0.387432	0.455532	0.525197	BEGAIN;BEGAIN	NM_001159531;NM_020836	Body;Body	S_Shore
chr5_132416257_132416285	GT	IRF1-AS1	ncRNA_intronic	Colon, transverse	176	-0.004542	0.141386	2.70635e-07	0.5117	5.53816e-05	cg05640674	132386869	29.402	0.181803	0.0531858	0.105688	0.146178	0.209916	0.280145	SLC22A5;SLC22A5	NM_003060;NM_001308122	Body;Body	.
chr6_29726559_29726583	TG	HLA-F	intronic	Colon, transverse	176	-0.015351	0.141385	2.70649e-07	0.511726	5.53816e-05	cg24778368	29760300	33.729	0.441284	0.0478039	0.368822	0.414249	0.471459	0.515493	.	.	.	.
chr3_63245680_63245767	AG	LINC00698;SYNPR	intergenic	Colon, transverse	176	0.005113	0.141384	2.7069e-07	0.511805	5.53841e-05	cg00396899	63228120	17.6035	0.674929	0.0615452	0.555438	0.633239	0.718444	0.767414	.	.	.	.
chr7_77294463_77294505	GT	CCDC146	intronic	Lung	177	-0.009201	0.140618	2.7113e-07	0.512789	5.1865e-05	cg24834854	77282212	12.272	0.722591	0.0697312	0.602353	0.675395	0.76696	0.837908	CCDC146	NM_020879	Body	.
chr14_103078265_103078341	AAGG	CDC42BPB;LBHD2	intergenic	Colon, transverse	176	0.00837	0.141364	2.71254e-07	0.51287	5.54874e-05	cg13818451	103084459	6.156	0.35053	0.144018	0.12725	0.246875	0.445178	0.598429	.	.	.	Island
chr9_13400119_13400149	AG	MPDZ;LINC01235	intergenic	Lung	177	0.014801	0.140612	2.71315e-07	0.513139	5.18951e-05	cg23084415	13424399	24.265	0.804708	0.0547098	0.737574	0.778793	0.836002	0.877555	FLJ41200	NR_033863	Body	.
chr8_25147004_25147028	CA	NEFL;DOCK5	intergenic	Lung	177	-0.003188	0.14061	2.71358e-07	0.513219	5.1898e-05	cg04899359	25194895	47.879	0.959825	0.0288151	0.909765	0.949871	0.978237	0.986991	DOCK5	NM_024940	Body	.
chr3_30484593_30484631	TG	RBMS3;LINC01985	intergenic	Lung	177	0.01027	0.140605	2.71519e-07	0.513525	5.1923e-05	cg01496381	30477613	6.999	0.864964	0.0633247	0.751056	0.823325	0.913412	0.951555	.	.	.	.
chr21_43030260_43030292	GT	PKNOX1	UTR3	Ovary	122	-0.014689	0.198488	2.71529e-07	0.512455	8.82783e-05	cg05289496	43024605	5.671	0.885244	0.0914501	0.692745	0.843965	0.952257	0.983163	PKNOX1;PKNOX1	NM_004571;NM_001286258	Body;Body	.
chr7_149581085_149581145	AAAACC	ZNF767P	ncRNA_intronic	Lung	177	-0.007287	0.140602	2.7159e-07	0.513658	5.1923e-05	cg08900959	149593370	12.255	0.947933	0.0384516	0.889115	0.939247	0.967472	0.97667	ZNF767P;ZNF767P	NR_027789;NR_027788	Body;Body	.
chr15_89858445_89858562	AAAG	AP3S2;ARPIN-AP3S2	intronic	Lung	177	0.005479	0.140601	2.71626e-07	0.513726	5.1923e-05	cg10625636	89822352	36.1515	0.595996	0.0589679	0.503672	0.555632	0.630203	0.696752	.	.	.	.
chr7_1849047_1849073	AC	MAD1L1	intronic	Prostate	95	-0.01809	0.248584	2.71873e-07	0.511074	0.000242215	cg21178979	1849897	0.837	0.566162	0.113167	0.422174	0.483276	0.625857	0.778132	MAD1L1;MAD1L1;MAD1L1	NM_003550;NM_001013837;NM_001013836	Body;Body;Body	N_Shore
chr6_40568684_40568732	TTCC	LRFN2	intronic	Prostate	95	-0.017791	0.248574	2.72045e-07	0.511398	0.000242235	cg09179637	40524568	44.14	0.715149	0.061288	0.614178	0.67996	0.760167	0.801402	LRFN2	NM_020737	5'UTR	.
chr11_73705767_73705803	GA	RAB6A	intronic	Ovary	122	0.006409	0.198462	2.72067e-07	0.513471	8.84228e-05	cg16915828	73660895	44.89	0.0489891	0.0342175	0.0142004	0.0231684	0.0599655	0.122714	PLEKHB1;PLEKHB1;PLEKHB1;PLEKHB1;PLEKHB1	NM_001130036;NM_001130035;NM_001130033;NM_021200;NM_001130034	Body;Body;Body;Body;Body	Island
chr17_1230077_1230128	TGAT	ABR	upstream	Prostate	95	0.060935	0.248567	2.72152e-07	0.511599	0.000242235	cg15257836	1230412	0.3095	0.592677	0.0923685	0.428725	0.533069	0.64586	0.746192	.	.	.	Island
chr1_205319924_205319952	AC	NUAK2	intronic	Ovary	122	0.015779	0.198455	2.72227e-07	0.513773	8.84595e-05	cg24482850	205322087	2.149	0.665018	0.0730088	0.553356	0.612077	0.707335	0.775568	NUAK2	NM_030952	TSS1500	S_Shore
chr2_219576714_219576744	GT	INHA;STK11IP	intergenic	Lung	177	0.010753	0.140577	2.7232e-07	0.515039	5.20504e-05	cg13858106	219572226	4.503	0.813357	0.0560483	0.71722	0.780744	0.854134	0.899476	OBSL1;INHA	NM_015311;NM_002191	TSS1500;TSS200	S_Shore
chr7_129493182_129493228	TG	STRIP2;SMKR1	intergenic	Prostate	95	-0.002657	0.248556	2.72346e-07	0.511965	0.000242293	cg11337742	129498907	5.702	0.944308	0.0292332	0.874943	0.934484	0.964152	0.975458	.	.	.	N_Shelf
chr20_48164278_48164374	AC	LINC01522;LINC00494	intergenic	Colon, transverse	176	0.011407	0.141319	2.72532e-07	0.515286	5.57428e-05	cg03423665	48159906	4.42	0.623026	0.1345	0.415484	0.532498	0.711	0.880013	.	.	.	.
chr12_53664344_53664380	AAAT	ATP5MC2	downstream	Ovary	122	-0.037934	0.198437	2.72605e-07	0.514487	8.85521e-05	cg09439204	53696680	32.318	0.64406	0.095057	0.495911	0.580024	0.710955	0.796478	.	.	.	S_Shore
chr12_116711006_116711028	AC	SPRING1	UTR3	Ovary	122	-0.010731	0.198426	2.72824e-07	0.5149	8.86078e-05	cg19395684	116709879	1.138	0.725962	0.0841807	0.580104	0.659444	0.779227	0.847832	.	.	.	.
chr2_238414179_238414219	CA	TRAF3IP1;ASB1	intergenic	Prostate	95	0.017479	0.248527	2.72856e-07	0.512922	0.000242631	cg16066194	238417484	3.285	0.556249	0.184804	0.259709	0.444759	0.664109	0.886998	.	.	.	.
chr1_5949343_5949369	AC	NPHP4	intronic	Ovary	122	0.009787	0.198422	2.72922e-07	0.515085	8.86245e-05	cg20024302	5938269	11.087	0.783401	0.142865	0.534176	0.687166	0.908691	0.967911	NPHP4;NPHP4;NPHP4;NPHP4	NR_111987;NM_015102;NM_001291594;NM_001291593	Body;Body;5'UTR;5'UTR	.
chr1_18478670_18478723	AGGC	IGSF21;KLHDC7A	intergenic	Colon, transverse	176	0.015873	0.141305	2.72925e-07	0.516029	5.58171e-05	cg20200200	18480894	2.1975	0.599747	0.113183	0.418836	0.523334	0.683776	0.784808	KLHDC7A	NM_152375	TSS200	N_Shore
chr18_9157540_9157586	GT	ANKRD12	intronic	Lung	165	-0.001839	0.150109	2.73061e-07	0.51644	5.21798e-05	cg08048709	9173691	16.128	0.965077	0.0218543	0.938398	0.96101	0.976284	0.985086	ANKRD12;ANKRD12;ANKRD12	NM_001083625;NM_015208;NM_001204056	5'UTR;5'UTR;5'UTR	.
chr1_53348126_53348180	AC	LINC01771;SLC25A3P1	intergenic	Lung	177	0.009676	0.14055	2.73079e-07	0.516475	5.21798e-05	cg04869063	53365716	17.563	0.536777	0.0759946	0.435325	0.487304	0.574063	0.682006	.	.	.	.
chr6_149891484_149891504	TG	RAET1E-AS1	ncRNA_intronic	Colon, transverse	176	0.010858	0.1413	2.73089e-07	0.51634	5.58447e-05	cg09907658	149884853	6.641	0.635177	0.0712673	0.525358	0.583408	0.678361	0.751981	RAET1E-AS1;RAET1E	NR_045126;NM_001243328	Body;Body	.
chr7_150962627_150962653	AG	KCNH2	intronic	Lung	177	-0.00354	0.140545	2.73229e-07	0.516759	5.22032e-05	cg12678073	150977508	14.868	0.312137	0.0466664	0.241827	0.278293	0.34032	0.389288	KCNH2;KCNH2	NM_172056;NM_000238	Body;Body	N_Shore
chr11_60907520_60907564	AC	PRPF19	upstream	Lung	177	-0.016851	0.140543	2.73278e-07	0.516852	5.22073e-05	cg21485152	60866578	40.964	0.779301	0.0634062	0.684805	0.736334	0.811073	0.903394	ZP1	NM_207341	TSS1500	.
chr11_63606425_63606463	AC	PLAAT3	intronic	Ovary	122	-0.010208	0.198398	2.73421e-07	0.516027	8.87712e-05	cg17783117	63622399	15.955	0.889025	0.0453336	0.811745	0.864316	0.920026	0.947076	.	.	.	.
chr1_190888662_190888722	GATA	LINC01720;LINC01680	intergenic	Lung	170	0.007967	0.145959	2.73445e-07	0.517167	5.22338e-05	cg01105172	190863989	24.703	0.633575	0.052151	0.560973	0.59712	0.66285	0.71808	.	.	.	.
chr6_41058399_41058425	CA	APOBEC2	intronic	Colon, transverse	176	-0.006176	0.141286	2.73466e-07	0.517053	5.59037e-05	cg22803219	41039207	19.205	0.289661	0.0483201	0.195488	0.25927	0.322683	0.360635	UNC5CL	NM_173561	TSS200	.
chr15_40539840_40539880	CA	CCDC32	intronic	Lung	177	0.001528	0.140535	2.73504e-07	0.517279	5.22398e-05	cg08183407	40511995	27.865	0.0628352	0.0167492	0.0395819	0.0519402	0.0717152	0.0869818	.	.	.	Island
chr19_43852977_43853021	TG	ZNF283	downstream	Colon, transverse	176	-0.003162	0.141284	2.73532e-07	0.517177	5.59095e-05	cg00515669	43803297	49.702	0.671279	0.0422938	0.603916	0.640595	0.70047	0.741953	LYPD5;LYPD5	NM_001031749;NM_182573	TSS1500;5'UTR	.
chr11_112261450_112261482	GT	PLET1;LOC100132686	upstream;downstream	Colon, transverse	176	0.004236	0.141283	2.73554e-07	0.517219	5.59095e-05	cg09402243	112255578	5.888	0.519897	0.0914388	0.384213	0.461409	0.573314	0.670362	PLET1;PLET1	NM_001145024;NM_001145024	Body;ExonBnd	.
chr6_125099514_125099564	GGGCGG	RNF217;TPD52L1	intergenic	Lung	176	-0.015715	0.141283	2.73563e-07	0.51739	5.22458e-05	cg12182186	125099192	0.347	0.77954	0.110535	0.560934	0.706043	0.870681	0.918485	.	.	.	N_Shore
chr2_241902311_241902436	CCGCCGCCGCCTCCCCT	LINC01237	ncRNA_intronic	Colon, transverse	176	0.00886	0.141279	2.73687e-07	0.51747	5.59306e-05	cg03765493	241908852	6.4785	0.823447	0.0730737	0.723965	0.777953	0.867415	0.941835	.	.	.	.
chr1_118959024_118959054	AG	TBX15	intronic	Ovary	122	0.007204	0.198377	2.73872e-07	0.516877	8.89022e-05	cg26570165	118999210	40.171	0.244736	0.0564755	0.173277	0.207441	0.274159	0.31268	.	.	.	N_Shore
chr11_19566031_19566081	ATTTT	NAV2	intronic	Ovary	122	0.014611	0.198374	2.73937e-07	0.517	8.8908e-05	cg13922121	19553715	12.341	0.663996	0.0690657	0.548373	0.617405	0.70605	0.793551	NAV2	NM_001111018	Body	.
chr21_42704433_42704469	AC	PDE9A	intronic	Colon, transverse	176	-0.007342	0.14127	2.73949e-07	0.517965	5.59727e-05	cg23997156	42724282	19.831	0.727692	0.0820153	0.590642	0.670739	0.788235	0.853192	PDE9A;PDE9A;PDE9A;PDE9A;PDE9A;PDE9A;PDE9A;PDE9A;PDE9A;PDE9A;PDE9A;PDE9A;PDE9A;PDE9A;PDE9A;PDE9A;PDE9A;PDE9A;PDE9A;PDE9A	NM_001001576;NM_001001580;NM_001001572;NM_001001579;NM_001001584;NM_001001585;NM_001001573;NM_002606;NM_001001570;NM_001001574;NM_001001569;NM_001001568;NM_001001567;NM_001001583;NM_001001582;NM_001001581;NM_001001575;NM_001001578;NM_001001577;NM_001001571	5'UTR;5'UTR;5'UTR;5'UTR;5'UTR;5'UTR;5'UTR;Body;Body;Body;Body;Body;Body;Body;Body;Body;Body;Body;Body;Body	.
chr12_114691836_114691864	CA	TBX3;MED13L	intergenic	Colon, transverse	176	0.003851	0.141269	2.73952e-07	0.517972	5.59727e-05	cg01622437	114698441	6.591	0.0648262	0.0207954	0.0313497	0.0501512	0.080158	0.100609	.	.	.	Island
chr20_63823858_63823888	TG	ZBTB46	intronic	Colon, transverse	176	-0.003512	0.141268	2.74004e-07	0.518069	5.59772e-05	cg16737517	63775324	48.549	0.137574	0.0523514	0.0782662	0.102508	0.15849	0.234844	ZBTB46	NM_025224	Body	Island
chr2_240961991_240962097	CA	UICLM	ncRNA_intronic	Prostate	95	0.003231	0.248447	2.74243e-07	0.515531	0.00024375	cg17332091	240926828	35.216	0.53049	0.0573433	0.428158	0.492602	0.570276	0.619839	.	.	.	.
chr9_129955835_129955863	CA	FNBP1	intronic	Colon, transverse	176	0.004661	0.141256	2.74337e-07	0.5187	5.60333e-05	cg21532200	129919883	35.966	0.945788	0.0297632	0.886466	0.936873	0.965206	0.974036	FNBP1	NM_015033	Body	.
chr5_141703047_141703093	GT	ARAP3;PCDH1	intergenic	Colon, transverse	176	-0.005149	0.141253	2.74429e-07	0.518873	5.60459e-05	cg00550234	141703293	0.223	0.137128	0.0408025	0.062487	0.11243	0.162933	0.204458	.	.	.	S_Shore
chr1_212474084_212474110	AG	NENF;LINC01740	intergenic	Colon, transverse	176	-0.010997	0.141251	2.74476e-07	0.518963	5.60495e-05	cg09720322	212491776	17.679	0.828049	0.0350133	0.768944	0.806313	0.854384	0.881351	.	.	.	.
chr19_35003138_35003178	TG	GRAMD1A	intronic	Ovary	122	0.005781	0.198348	2.74491e-07	0.518046	8.905e-05	cg15180656	35039558	36.4	0.804655	0.0629434	0.691597	0.771452	0.851409	0.887302	SCN1B;HPN;HPN	NM_001037;NM_002151;NM_182983	Body;TSS1500;TSS1500	N_Shore
chr2_38386200_38386314	AAAG	ATL2;LINC01883	intergenic	Ovary	122	-0.010953	0.198342	2.7461e-07	0.51827	8.905e-05	cg12198977	38396247	9.99	0.233291	0.172247	0.0362473	0.127887	0.31044	0.533464	.	.	.	.
chr10_71300029_71300061	TG	UNC5B	UTR3	Ovary	122	-0.047312	0.198337	2.74705e-07	0.518449	8.905e-05	cg06405034	71307792	7.747	0.466005	0.162739	0.192468	0.362633	0.587027	0.697936	.	.	.	.
chr4_99349805_99349827	TG	ADH1C	intronic	Colon, transverse	176	-0.023148	0.14124	2.74804e-07	0.519582	5.61104e-05	cg25997474	99352812	2.996	0.412855	0.126556	0.191921	0.338996	0.499377	0.607069	ADH1C;ADH1C	NM_000669;NM_000669	1stExon;5'UTR	.
chr15_100339564_100339691	CCACATTCCCCGCCCCAGGT	ADAMTS17	intronic	Ovary	122	-0.033014	0.198333	2.74809e-07	0.518646	8.90685e-05	cg03351248	100339859	0.2315	0.668954	0.0923909	0.536219	0.601983	0.733305	0.844253	ADAMTS17	NM_139057	Body	N_Shore
chr7_1849047_1849073	AC	MAD1L1	intronic	Colon, transverse	176	-0.006663	0.141233	2.74998e-07	0.519949	5.61439e-05	cg11131117	1851860	2.8	0.776541	0.0432443	0.707247	0.747746	0.806524	0.846701	MAD1L1;MAD1L1;MAD1L1	NM_003550;NM_001013837;NM_001013836	Body;Body;Body	S_Shore
chr14_105511700_105511736	AC	TEDC1;TMEM121	intergenic	Ovary	122	-0.006245	0.198322	2.75031e-07	0.519066	8.91253e-05	cg12124902	105503832	7.886	0.431707	0.0545034	0.349954	0.401502	0.454097	0.521383	.	.	.	.
chr14_23937300_23937357	AC	DHRS2;DHRS4-AS1	intergenic	Prostate	95	-0.005262	0.248395	2.75154e-07	0.517242	0.000244328	cg05171021	23953540	16.2115	0.0282956	0.0415468	0.0132574	0.0155328	0.0218045	0.089976	DHRS4;C14orf167;C14orf167;C14orf167;C14orf167	NM_021004;NR_023921;NR_023922;NR_023923;NR_023924	TSS1500;Body;Body;Body;Body	N_Shore
chr22_41449989_41450017	TG	TOB2;PHF5A	intergenic	Ovary	122	-0.00294	0.198315	2.75191e-07	0.519367	8.91464e-05	cg11837049	41402469	47.534	0.34556	0.0666675	0.266872	0.308621	0.364574	0.420287	.	.	.	.
chr10_99512325_99512373	TG	GOT1;LINC01475	intergenic	Lung	177	0.004008	0.140475	2.75242e-07	0.520566	5.25559e-05	cg11232245	99524778	12.429	0.514214	0.0886477	0.39286	0.449434	0.566411	0.668188	.	.	.	S_Shore
chr22_38689912_38689946	TG	JOSD1	intronic	Colon, transverse	176	0.011826	0.141223	2.75276e-07	0.520475	5.61901e-05	cg03443888	38657534	32.395	0.157928	0.0625235	0.0818982	0.101044	0.205537	0.262822	FAM227A;FAM227A;CBY1;CBY1	NM_001291030;NM_001013647;NM_001002880;NM_015373	TSS1500;TSS1500;5'UTR;5'UTR	S_Shore
chr10_11793661_11793721	TTTTC	ECHDC3;PROSER2	intergenic	Colon, transverse	176	-0.007474	0.141223	2.75284e-07	0.520489	5.61901e-05	cg15413777	11814183	20.492	0.909034	0.0596856	0.802283	0.879302	0.952074	0.972557	.	.	.	.
chr8_125935316_125935356	TATC	LINC00861	ncRNA_intronic	Lung	175	-0.010445	0.14198	2.75305e-07	0.520684	5.25625e-05	cg02350425	125932067	3.269	0.832579	0.0502577	0.744985	0.801196	0.871758	0.906055	LINC00861	NR_038447	Body	.
chr1_153611917_153611952	CA	S100A16	intronic	Ovary	122	0.011407	0.198301	2.75477e-07	0.519908	8.92239e-05	cg04990202	153609274	2.6605	0.448275	0.136418	0.248641	0.350151	0.545489	0.690015	S100A16	NM_080388	5'UTR	.
chr14_54825026_54825057	TG	SAMD4A;GCH1	intergenic	Lung	177	0.002991	0.140453	2.75883e-07	0.521779	5.26677e-05	cg11968639	54858893	33.8515	0.9535	0.0246125	0.915789	0.943688	0.970409	0.977114	GCH1;GCH1;GCH1;GCH1	NM_001024071;NM_001024070;NM_000161;NM_001024024	Body;Body;Body;Body	.
chr6_30050746_30050766	AC	ZNRD1ASP	ncRNA_intronic	Ovary	122	0.027168	0.198274	2.76056e-07	0.521	8.93961e-05	cg09368485	30006245	44.511	0.168299	0.0667276	0.101758	0.127087	0.186863	0.301355	HLA-J;NCRNA00171	NR_024240;NR_026751	Body;Body	N_Shore
chr17_59379856_59379881	TTTTG	YPEL2	intronic	Lung	177	-0.005958	0.140443	2.76169e-07	0.522319	5.27169e-05	cg27599405	59334191	45.6775	0.620273	0.0784487	0.488957	0.571711	0.680152	0.734099	YPEL2	NM_001005404	5'UTR	S_Shore
PPP2R2B	GCT	PPP2R2B	UTR5	Colon, transverse	176	0.005103	0.14119	2.76229e-07	0.522276	5.63745e-05	cg07958602	146906773	28.031	0.952075	0.0272789	0.893097	0.944071	0.972051	0.981903	PPP2R2B;PPP2R2B;PPP2R2B;PPP2R2B;PPP2R2B;PPP2R2B	NM_181677;NM_181676;NM_181674;NM_001271900;NM_001271899;NM_181678	Body;Body;Body;Body;Body;5'UTR	.
chr18_142034_142092	AC	ROCK1P1;USP14	intergenic	Lung	177	0.023557	0.140432	2.76496e-07	0.522938	5.27741e-05	cg06099315	112528	29.535	0.238694	0.0935257	0.0764898	0.180188	0.296178	0.380858	MIR8078;ROCK1P1	NR_107045;NR_033770	TSS200;Body	Island
chr11_36001758_36001793	GT	LDLRAD3	intronic	Lung	177	-0.009582	0.140422	2.7677e-07	0.523456	5.28157e-05	cg12387754	35969659	32.1165	0.44394	0.0666661	0.325651	0.406156	0.484203	0.563248	LDLRAD3;LDLRAD3;LDLRAD3	NM_001304264;NM_001304263;NM_174902	5'UTR;Body;Body	.
chr15_70600622_70600672	AC	LINC02204;SALRNA3	intergenic	Lung	177	0.006993	0.14042	2.76838e-07	0.523584	5.28232e-05	cg04933490	70604894	4.247	0.542341	0.0722004	0.433409	0.497523	0.583975	0.675277	.	.	.	.
chr7_2810901_2810921	AAAG	GNA12	intronic	Ovary	122	-0.019276	0.198235	2.76895e-07	0.522582	8.96521e-05	cg00095626	2839038	28.127	0.957372	0.0357092	0.890542	0.943531	0.981505	0.990968	GNA12;GNA12	NM_007353;NM_001293092	Body;Body	.
chr1_4146776_4146806	CA	LINC01346;LINC01777	intergenic	Lung	177	-0.006351	0.140416	2.76964e-07	0.523822	5.2842e-05	cg27165836	4133822	12.969	0.808232	0.0613927	0.705659	0.771094	0.85025	0.910237	.	.	.	S_Shore
chr10_114880680_114880710	AC	FAM160B1	intronic	Colon, transverse	176	-0.007001	0.141162	2.77041e-07	0.523811	5.65305e-05	cg17763454	114870847	9.848	0.856137	0.138571	0.511515	0.820948	0.944171	0.965042	FAM160B1	NM_001135051	Body	.
chr3_158106571_158106636	AG	SHOX2	upstream	Lung	177	-0.002321	0.140412	2.77084e-07	0.52405	5.28555e-05	cg26129769	158106359	0.2445	0.119925	0.0394096	0.0606513	0.0873757	0.148128	0.183737	SHOX2;SHOX2;SHOX2	NM_001163678;NM_003030;NM_006884	TSS200;TSS200;TSS200	S_Shore
chr18_21179615_21179675	TGGA	ROCK1;GREB1L	intergenic	Colon, transverse	176	0.012449	0.14116	2.77103e-07	0.523928	5.65359e-05	cg24965683	21179844	0.199	0.11578	0.0376252	0.064187	0.0891762	0.137118	0.177186	.	.	.	.
chr18_3281910_3281954	TTCC	MYL12B;LINC01895	intergenic	Lung	177	0.005033	0.140411	2.77113e-07	0.524105	5.28555e-05	cg17617360	3251479	30.453	0.834871	0.0639538	0.716137	0.795573	0.877695	0.931606	MYL12A;MYL12A;MYL12A;MYL12A	NM_001303048;NM_006471;NM_001303047;NM_001303049	5'UTR;5'UTR;5'UTR;TSS1500	S_Shelf
chr20_21506665_21506703	GT	NKX2-4;NKX2-2	intergenic	Colon, transverse	176	0.015121	0.141159	2.77137e-07	0.523993	5.65359e-05	cg18464649	21511143	4.459	0.768536	0.0861877	0.603895	0.730324	0.816528	0.892295	NKX2-2	NM_002509	3'UTR	Island
chr2_8457554_8457594	CATA	LINC00299;LINC01814	intergenic	Lung	177	0.014867	0.140409	2.77147e-07	0.524168	5.28555e-05	cg09590377	8457259	0.315	0.36976	0.0683757	0.255588	0.324745	0.416981	0.474051	.	.	.	Island
chr1_201435915_201435951	TG	TNNI1;PHLDA3	intergenic	Colon, transverse	176	0.006892	0.141158	2.77157e-07	0.524032	5.65359e-05	cg22098048	201430692	5.241	0.830453	0.0447947	0.753186	0.80235	0.859019	0.909524	.	.	.	.
chr10_133159931_133160012	CCCCG	KNDC1	upstream	Colon, transverse	169	0.003435	0.146631	2.77274e-07	0.524252	5.65537e-05	cg19499581	133142244	17.7275	0.589343	0.0551625	0.506516	0.552036	0.620865	0.684128	.	.	.	Island
chr17_66462925_66462965	AC	PRKCA	intronic	Lung	177	-0.005947	0.140405	2.77286e-07	0.524431	5.28767e-05	cg21375506	66474236	11.291	0.865478	0.0617288	0.754978	0.820744	0.915761	0.948594	PRKCA	NM_002737	Body	.
chr7_73866553_73866605	CCAT	TMEM270	downstream	Ovary	122	-0.055098	0.198204	2.77543e-07	0.523807	8.98467e-05	cg06118642	73830950	35.629	0.441741	0.130772	0.213424	0.359674	0.524889	0.648043	CLDN4;CLDN4	NM_001305;NM_001305	5'UTR;1stExon	N_Shore
chr3_140692530_140692562	AC	TRIM42	intronic	Prostate	95	-0.00805	0.248258	2.77579e-07	0.5218	0.000246248	cg05048579	140699666	7.12	0.81464	0.138537	0.554373	0.728085	0.924562	0.985972	TRIM42	NM_152616	Body	.
chr6_33587025_33587055	AC	LINC00336	ncRNA_exonic	Lung	177	-0.004913	0.140394	2.7759e-07	0.525007	5.29294e-05	cg01392313	33593404	6.364	0.47304	0.0615098	0.363264	0.433191	0.519853	0.564257	C6orf227	NR_027908	TSS200	Island
chr7_2781412_2781448	TG	GNA12	intronic	Colon, transverse	176	-0.007689	0.141142	2.77616e-07	0.524899	5.66173e-05	cg00947599	2763063	18.367	0.534654	0.142261	0.301424	0.446915	0.636816	0.777549	GNA12	NM_007353	Body	Island
chr19_45509517_45509544	CCA	VASP	intronic	Lung	177	-0.012388	0.140393	2.77633e-07	0.525088	5.29323e-05	cg25163851	45493326	16.2045	0.0747346	0.035164	0.0329961	0.0483181	0.0946934	0.145283	RTN2;RTN2;RTN2	NM_206900;NM_005619;NM_206901	Body;Body;TSS200	N_Shore
chr22_22263578_22263606	GT	VPREB1;BMS1P20	intergenic	Lung	177	-0.006266	0.14039	2.77722e-07	0.525257	5.2944e-05	cg14844130	22244525	19.067	0.190597	0.0559551	0.101746	0.155484	0.226979	0.279471	VPREB1	NM_007128	TSS1500	.
chr6_116521517_116521531	GA	CALHM5	UTR3	Ovary	122	0.009741	0.198195	2.77749e-07	0.524195	8.98825e-05	cg03003256	116528394	6.87	0.959132	0.0267177	0.904772	0.95143	0.976995	0.984581	FAM26D;BET3L	NM_153036;NM_001139444	TSS1500;Body	.
chr10_131709480_131709562	CA	TCERG1L;LINC01164	intergenic	Prostate	95	-0.003346	0.248237	2.77952e-07	0.522503	0.000246464	cg17227726	131678493	31.028	0.949022	0.0213075	0.915198	0.939482	0.9632	0.974924	.	.	.	S_Shelf
chr6_26365474_26365516	TG	BTN3A2	intronic	Lung	177	-0.004701	0.140381	2.77982e-07	0.525749	5.29882e-05	cg09614754	26367343	1.848	0.751293	0.0924328	0.579439	0.698719	0.816121	0.8827	BTN3A2;BTN3A2;BTN3A2;BTN3A2;BTN3A2	NM_001197247;NM_007047;NM_001197249;NM_001197248;NM_001197246	5'UTR;5'UTR;5'UTR;Body;TSS1500	.
chr6_95586993_95587005	TA	MANEA	intronic	Prostate	95	0.037809	0.248214	2.78357e-07	0.523264	0.000246706	cg26889241	95576616	10.383	0.188583	0.0879774	0.0732508	0.125212	0.236706	0.363892	MANEA-AS1;MANEA;MANEA-AS1	NR_047502;NM_024641;NR_104136	Body;TSS1500;Body	N_Shore
chr17_1779479_1779514	AAAAC	SMYD4	UTR3	Colon, transverse	176	0.01021	0.141116	2.78375e-07	0.526334	5.67598e-05	cg09128350	1762738	16.7585	0.502997	0.0577082	0.40524	0.468544	0.543837	0.58876	SERPINF1	NM_002615	5'UTR	.
chr7_116476998_116477036	TG	LOC102724434;CAV2	intergenic	Lung	177	-0.009467	0.140367	2.78395e-07	0.526528	5.3056e-05	cg14426015	116499337	22.32	0.113023	0.0467956	0.0511336	0.0809647	0.137036	0.204114	CAV2;CAV2	NM_001233;NM_198212	TSS200;TSS200	N_Shore
chr19_49164682_49164725	CTTG	TRPM4	intronic	Lung	177	0.021349	0.140363	2.78512e-07	0.52675	5.30731e-05	cg14325661	49196624	31.9205	0.577193	0.0520394	0.490245	0.544013	0.608839	0.659302	TRPM4	NM_017636	Body	Island
chr15_77738747_77738811	GAAG	LINGO1	intronic	Colon, transverse	176	0.013532	0.141105	2.78707e-07	0.526962	5.68215e-05	cg07015412	77732918	5.861	0.531106	0.0545124	0.444003	0.500108	0.571339	0.602597	.	.	.	.
chr1_45586239_45586323	GT	NASP	intronic	Lung	177	0.005829	0.140353	2.78804e-07	0.527302	5.31233e-05	cg06784218	45624132	37.851	0.505823	0.0612675	0.413472	0.461965	0.543138	0.610972	CCDC17	NM_001114938	TSS200	S_Shore
chr19_38178086_38178138	GT	SIPA1L3	intronic	Lung	177	0.003125	0.140352	2.78836e-07	0.527363	5.31241e-05	cg02673084	38139272	38.84	0.951787	0.0284452	0.894455	0.940596	0.970906	0.980288	SIPA1L3	NM_015073	Body	.
chr8_9963265_9963291	TG	MIR124-1;MSRA	intergenic	Colon, transverse	176	-0.031672	0.141099	2.78874e-07	0.527278	5.68493e-05	cg20531262	9963432	0.154	0.228724	0.1098	0.0801904	0.143927	0.287287	0.42587	.	.	.	.
chr4_55151872_55151906	TG	KDR;SRD5A3	intergenic	Colon, transverse	174	-0.014066	0.14261	2.79193e-07	0.52788	5.69082e-05	cg09978860	55157754	5.865	0.423763	0.113873	0.230898	0.352635	0.498705	0.603474	.	.	.	Island
chr4_5884482_5884494	CA	CRMP1	intronic	Lung	177	0.009977	0.140335	2.79317e-07	0.528273	5.3197e-05	cg19250417	5886323	1.835	0.803932	0.0601196	0.722388	0.771832	0.838645	0.894358	CRMP1;CRMP1	NM_001014809;NM_001313	Body;Body	N_Shore
chr1_150140386_150140428	GT	VPS45	intronic	Lung	177	0.001903	0.140334	2.79354e-07	0.528343	5.3197e-05	cg00499787	150187662	47.255	0.020172	0.0100953	0.0116943	0.0150051	0.0214777	0.0397868	.	.	.	.
chr16_981282_981391	GT	CEROX1	ncRNA_exonic	Lung	177	0.001975	0.140334	2.79359e-07	0.528352	5.3197e-05	cg02268569	982713	1.3765	0.292956	0.0381489	0.234457	0.26397	0.316718	0.357258	SOX8	NM_014587	Body	Island
chr14_103710853_103710883	AC	XRCC3	intronic	Ovary	122	0.011101	0.19811	2.79563e-07	0.527619	9.04541e-05	cg01322428	103714238	3.37	0.34631	0.0578485	0.278965	0.311097	0.366207	0.445794	XRCC3;XRCC3;XRCC3	NM_005432;NM_001100118;NM_001100119	5'UTR;5'UTR;5'UTR	N_Shore
chr5_75612312_75612360	CCCCCGC	ANKDD1B	intronic	Lung	177	-0.004728	0.140326	2.79576e-07	0.528762	5.3232e-05	cg16774232	75611327	1.009	0.158575	0.051132	0.0808357	0.121479	0.194872	0.243445	ANKDD1B	NM_001276713	TSS200	N_Shore
chr12_123601512_123601546	AAC	DDX55	upstream	Colon, transverse	176	0.011272	0.141069	2.7975e-07	0.528934	5.70156e-05	cg01110312	123632373	30.844	0.594227	0.0706327	0.486897	0.554312	0.638624	0.704429	EIF2B1;GTF2H3	NM_001414;NM_001516	Body;TSS1500	N_Shore
chr10_86972848_86972879	AC	AGAP11	intronic	Ovary	122	-0.012013	0.198098	2.79819e-07	0.528101	9.05099e-05	cg17792740	86969558	3.3055	0.159237	0.057798	0.0809116	0.124335	0.183741	0.248525	AGAP11;C10orf116	NM_133447;NM_006829	TSS1500;Body	N_Shore
chr22_38144830_38144885	ATAAA	PLA2G6	intronic	Ovary	121	0.015687	0.19959	2.79832e-07	0.528125	9.05099e-05	cg13427897	38172884	28.0265	0.41844	0.0558839	0.343624	0.386005	0.45709	0.498089	PLA2G6;PLA2G6;PLA2G6	NM_001004426;NM_003560;NM_001199562	5'UTR;5'UTR;5'UTR	.
chr9_97237763_97237796	TTTA	ANKRD18CP	ncRNA_intronic	Colon, transverse	176	-0.008346	0.141065	2.79862e-07	0.529146	5.70323e-05	cg19180498	97238133	0.3535	0.0573231	0.0426007	0.0235997	0.0326147	0.0649177	0.144773	KIAA1529	NM_020893	TSS1500	N_Shore
chr1_23218508_23218542	TTGG	HTR1D;LINC01355	intergenic	Ovary	122	0.014949	0.198094	2.79919e-07	0.52829	9.05226e-05	cg16210690	23211446	7.079	0.779723	0.0808448	0.646452	0.73144	0.835655	0.900747	.	.	.	.
chr11_34987729_34987749	GT	PDHX	intronic	Colon, transverse	176	0.014539	0.141061	2.79977e-07	0.529364	5.70497e-05	cg01186460	34987216	0.523	0.956271	0.045639	0.863758	0.954981	0.981738	0.986888	PDHX;PDHX;PDHX	NM_001135024;NM_001166158;NM_003477	Body;Body;Body	.
chr11_79081534_79081560	GT	TENM4	intronic	Lung	177	0.007629	0.14031	2.80071e-07	0.529699	5.33111e-05	cg02003625	79092261	10.714	0.897214	0.0457607	0.819201	0.867763	0.931229	0.960283	TENM4	NM_001098816	5'UTR	.
chr21_43938085_43938147	CT	AGPAT3	intronic	Lung	177	-0.017003	0.140306	2.80173e-07	0.529891	5.33251e-05	cg09731946	43917022	21.094	0.484686	0.0911711	0.330176	0.429695	0.544367	0.621077	AGPAT3	NM_020132	5'UTR	.
chr6_36960325_36960363	TG	PI16	intronic	Ovary	122	0.006549	0.19808	2.80219e-07	0.528856	9.0581e-05	cg00058626	36987806	27.462	0.835616	0.0490885	0.759224	0.801845	0.868239	0.909526	MTCH1;MTCH1;MTCH1	NM_014341;NM_001271641;NR_130739	TSS1500;TSS1500;TSS1500	S_Shore
chr18_12407248_12407283	GTTTT	PRELID3A	upstream	Colon, transverse	176	-0.009135	0.141053	2.80224e-07	0.529829	5.70937e-05	cg11403536	12400359	6.9065	0.871632	0.0394455	0.812914	0.845957	0.896411	0.936217	.	.	.	.
chr11_107590332_107590439	TC	ELMOD1	upstream	Ovary	122	0.000736	0.198079	2.80243e-07	0.528902	9.0581e-05	cg11927881	107590216	0.1695	0.0608008	0.0204335	0.036828	0.0456795	0.0720883	0.0955359	ELMOD1;ELMOD1	NM_001130037;NM_018712	TSS1500;TSS1500	N_Shore
chr1_202187007_202187042	CCTCGCT	PTPRVP	ncRNA_exonic	Prostate	95	0.028115	0.248099	2.80403e-07	0.52711	0.000247977	cg06254274	202167958	19.0665	0.423821	0.100204	0.268174	0.3593	0.492354	0.585459	PTPRV	NR_002930	TSS200	.
chr5_17199018_17199046	TG	BASP1-AS1	ncRNA_intronic	Prostate	95	0.001077	0.248097	2.80444e-07	0.527186	0.000247977	cg02789713	17192986	6.046	0.978716	0.0111378	0.957207	0.975137	0.986232	0.989595	LOC285696	NR_027253	Body	.
chr13_45872144_45872166	CA	SIAH3;ZC3H13	intergenic	Prostate	95	0.016734	0.248096	2.80451e-07	0.527199	0.000247977	cg08605991	45852103	20.052	0.636678	0.153627	0.348941	0.55153	0.734849	0.863344	SIAH3	NM_198849	TSS1500	.
chr6_43336930_43336948	AT	ZNF318	UTR3	Lung	177	-0.034082	0.140296	2.8047e-07	0.530453	5.33709e-05	cg26312998	43370037	33.098	0.681876	0.0906105	0.539266	0.633156	0.743785	0.825026	ZNF318	NM_014345	TSS1500	Island
chr20_49775036_49775058	AC	B4GALT5;SLC9A8	intergenic	Colon, transverse	176	-0.037513	0.141042	2.80538e-07	0.530424	5.71516e-05	cg10277044	49775304	0.257	0.856177	0.0891132	0.684977	0.798623	0.933132	0.961712	.	.	.	.
chr6_69060220_69060250	TC	ADGRB3	intronic	Lung	175	-0.009543	0.141798	2.80569e-07	0.530641	5.33791e-05	cg24573321	69016108	44.127	0.723188	0.096171	0.571185	0.647809	0.798821	0.878777	BAI3	NM_001704	Body	.
chr9_126505654_126505678	TG	MVB12B	UTR3	Ovary	122	0.014783	0.198063	2.80575e-07	0.529528	9.06726e-05	cg23731648	126488682	16.984	0.564128	0.0688553	0.465089	0.520825	0.611865	0.666404	MVB12B	NM_033446	Body	.
chr7_101159956_101160008	AC	AP1S1	intronic	Colon, transverse	176	0.002843	0.141032	2.8083e-07	0.530976	5.71948e-05	cg03656020	101162691	2.709	0.152918	0.0331387	0.101468	0.129384	0.176595	0.209207	VGF	NM_003378	3'UTR	N_Shore
chr3_54058079_54058115	TG	SELENOK;CACNA2D3	intergenic	Colon, transverse	176	-0.007097	0.141032	2.80841e-07	0.530997	5.71948e-05	cg18447876	54087734	29.637	0.269352	0.0753912	0.135281	0.220556	0.316217	0.38266	.	.	.	Island
chr11_14470899_14470945	AC	COPB1	intronic	Lung	177	-0.006152	0.140265	2.8137e-07	0.532156	5.35153e-05	cg26273013	14446563	24.359	0.703701	0.0905956	0.543238	0.651875	0.756079	0.847512	.	.	.	.
chr3_49404433_49404457	AC	RHOA	intronic	Lung	177	0.001337	0.140262	2.81466e-07	0.532338	5.35282e-05	cg02487422	49429755	25.31	0.044662	0.0106705	0.0300222	0.0380542	0.0495481	0.0625325	NICN1	NM_032316	TSS1500	S_Shore
chr6_29735181_29735207	CA	HLA-F-AS1	ncRNA_intronic	Lung	168	-0.016822	0.147297	2.81507e-07	0.532416	5.35306e-05	cg24900542	29755538	20.344	0.581949	0.0623694	0.478628	0.540432	0.620867	0.69129	.	.	.	S_Shelf
chr15_62259507_62259545	AC	GOLGA2P11;MIR8067	intergenic	Colon, transverse	176	0.003073	0.141009	2.81526e-07	0.532291	5.7328e-05	cg17444521	62251780	7.746	0.813878	0.0648552	0.714719	0.767093	0.852454	0.936972	.	.	.	.
chr5_1342009_1342039	GT	CLPTM1L	intronic	Ovary	122	-0.033791	0.198019	2.81548e-07	0.531366	9.09561e-05	cg20007063	1326292	15.732	0.773033	0.115374	0.450757	0.771847	0.82544	0.858653	CLPTM1L	NM_030782	Body	.
chr18_54323964_54323988	TG	STARD6	downstream	Lung	177	0.018719	0.140253	2.81729e-07	0.532835	5.35674e-05	cg25454843	54355008	31.032	0.933277	0.0405326	0.8533	0.907431	0.964522	0.979235	STARD6	NM_139171	TSS1500	N_Shelf
chr2_168048503_168048521	CCCGG	STK39	intronic	Colon, transverse	176	-0.014981	0.140992	2.82011e-07	0.533208	5.74206e-05	cg08568260	168001975	46.537	0.926574	0.0408381	0.835663	0.908729	0.955903	0.970649	STK39	NM_013233	Body	.
chr20_46563615_46563631	GA	SLC13A3	intronic	Ovary	122	-0.012009	0.197982	2.82341e-07	0.532862	9.11966e-05	cg07727594	46558784	4.839	0.412832	0.0734762	0.301311	0.36507	0.446457	0.538	SLC13A3;SLC13A3	NM_022829;NM_001011554	3'UTR;3'UTR	.
chr19_51688897_51688968	AG	SPACA6P-AS	ncRNA_intronic	Colon, transverse	176	0.003122	0.140968	2.82735e-07	0.534577	5.75619e-05	cg18696720	51688833	0.0995	0.124796	0.0418788	0.0520364	0.0964599	0.151628	0.198819	SPACA6P-AS	NR_108100	Body	.
chr19_4338120_4338138	CA	STAP2	intronic	Colon, transverse	176	-0.048658	0.140958	2.83029e-07	0.535134	5.76156e-05	cg24294041	4329584	8.545	0.481375	0.14274	0.24887	0.382198	0.574263	0.694164	STAP2;STAP2	NM_001013841;NM_017720	Body;Body	S_Shore
chr12_118034574_118034592	CT	WSB2	intronic	Ovary	122	-0.003061	0.19795	2.83033e-07	0.534167	9.14044e-05	cg11127587	118056453	21.87	0.714408	0.103402	0.554738	0.641199	0.792682	0.867782	WSB2;WSB2;WSB2	NM_018639;NM_001278557;NM_001278558	Body;Body;5'UTR	.
chr16_81640738_81640770	TG	CMIP	intronic	Ovary	122	0.004625	0.197945	2.83144e-07	0.534377	9.14247e-05	cg07574924	81648879	8.125	0.907218	0.0455691	0.823671	0.878594	0.942148	0.968542	CMIP;CMIP	NM_030629;NM_198390	Body;Body	.
chr1_230128257_230128277	TG	GALNT2	intronic	Prostate	95	-0.001966	0.247944	2.83175e-07	0.532321	0.000250151	cg00566187	230114609	13.658	0.979252	0.0140207	0.946969	0.977156	0.987894	0.990957	GALNT2	NM_004481	Body	.
chr4_5884482_5884494	CA	CRMP1	intronic	Colon, transverse	176	0.004732	0.140944	2.8344e-07	0.53591	5.76867e-05	cg04575395	5890345	5.857	0.130394	0.0720277	0.0208771	0.0844629	0.173723	0.265539	CRMP1	NM_001014809	Body	Island
chr14_77038789_77038815	GT	LOC105370579;LINC02288	intergenic	Lung	177	-0.015917	0.140193	2.83524e-07	0.53623	5.39033e-05	cg13076095	77076257	37.455	0.528584	0.0988489	0.369789	0.47061	0.589176	0.684873	LOC102724190	NR_110553	TSS200	.
chr3_166279347_166279387	TCTA	BCHE;LOC105374194	intergenic	Ovary	120	-0.012165	0.200933	2.83527e-07	0.535099	9.15325e-05	cg23374399	166274836	4.531	0.762011	0.128925	0.481914	0.711718	0.848134	0.920855	.	.	.	.
chr1_33182600_33182634	TG	TRIM62	upstream	Colon, transverse	176	-0.016242	0.140932	2.83803e-07	0.536598	5.77546e-05	cg23058319	33165416	17.201	0.938803	0.0457674	0.854917	0.93539	0.964684	0.975907	TRIM62	NM_018207	Body	.
chr12_58823812_58823838	AG	LOC100506869;LRIG3	intergenic	Ovary	122	0.010214	0.197915	2.83815e-07	0.535644	9.15993e-05	cg00669876	58802188	21.637	0.553333	0.101801	0.393361	0.498797	0.619756	0.6941	LOC100506869	NR_126341	Body	.
chr3_159201511_159201538	TG	IQCJ;IQCJ-SCHIP1	intronic	Ovary	122	0.03593	0.197914	2.83831e-07	0.535673	9.15993e-05	cg02162900	159200538	0.9865	0.746856	0.0818875	0.617574	0.703216	0.792182	0.869127	IQCJ;IQCJ;IQCJ;IQCJ-SCHIP1;IQCJ-SCHIP1	NM_001042706;NM_001042705;NM_001197100;NM_001197114;NM_001197113	Body;Body;Body;Body;Body	.
chr10_51816537_51816572	TG	PRKG1	intronic	Colon, transverse	176	0.013262	0.140924	2.84018e-07	0.537003	5.77858e-05	cg04411245	51833102	16.5475	0.681057	0.0917011	0.533411	0.618704	0.732864	0.821595	PRKG1;PRKG1	NM_001098512;NM_006258	Body;Body	.
chr20_3982103_3982135	TC	RNF24	intronic	Ovary	122	-0.002514	0.197903	2.84061e-07	0.536107	9.16579e-05	cg24923540	3970242	11.877	0.957544	0.0178815	0.936126	0.951611	0.968616	0.976967	RNF24;RNF24;RNF24	NM_007219;NM_001134337;NM_001134338	5'UTR;5'UTR;Body	.
chr17_43223459_43223479	AC	CCDC200	intronic	Lung	177	-0.001578	0.140167	2.84304e-07	0.537705	5.40407e-05	cg13432524	43255339	31.87	0.833634	0.0229037	0.798271	0.817566	0.85013	0.869033	.	.	.	.
chr19_998885_998923	GT	WDR18;GRIN3B	intergenic	Colon, transverse	176	-0.019355	0.140909	2.84465e-07	0.537848	5.78705e-05	cg21046951	993856	5.048	0.552849	0.0550064	0.463226	0.513337	0.58822	0.646431	WDR18	NM_024100	Body	Island
chr3_155298036_155298104	AAAG	STRIT1;PLCH1	intergenic	Lung	177	-0.003151	0.140155	2.84664e-07	0.538386	5.41036e-05	cg20213611	155325840	27.77	0.648104	0.0828297	0.500064	0.596589	0.704315	0.786619	.	.	.	.
chr12_108425213_108425263	TTTTG	CMKLR1;LINC01498	intergenic	Lung	177	0.021164	0.140154	2.84692e-07	0.538439	5.41036e-05	cg06834313	108457779	32.541	0.66175	0.0731321	0.545216	0.611645	0.710142	0.786486	.	.	.	.
chr5_90514755_90514777	AC	LYSMD3;POLR3G	downstream	Ovary	122	-0.005442	0.19787	2.84784e-07	0.537472	9.18599e-05	cg21998208	90557954	43.188	0.327109	0.0537957	0.228452	0.294995	0.35756	0.408144	GPR98;GPR98	NM_032119;NR_003149	TSS1500;TSS1500	N_Shore
chr14_74477039_74477089	AC	SYNDIG1L;NPC2	intergenic	Lung	177	-0.002545	0.140144	2.84999e-07	0.539019	5.41565e-05	cg19526562	74519756	42.692	0.91737	0.0392239	0.854187	0.891104	0.946846	0.970444	LTBP2	NM_000428	Body	.
chr1_36663609_36663633	AA	CSF3R;GRIK3	intergenic	Colon, transverse	175	0.001972	0.141644	2.85089e-07	0.539029	5.79908e-05	cg06763665	36628215	35.406	0.629027	0.0950499	0.452182	0.581763	0.692639	0.758287	.	.	.	.
chr7_93597382_93597449	AG	CALCR;MIR4652	intergenic	Colon, transverse	175	-0.001071	0.141643	2.85118e-07	0.539083	5.79908e-05	cg15036867	93622106	24.6905	0.126066	0.049338	0.0659236	0.0890624	0.155415	0.214592	.	.	.	.
chr20_3535588_3535626	AC	ATRN	intronic	Prostate	95	-0.007501	0.247837	2.85124e-07	0.535984	0.000251636	cg09712329	3580620	45.013	0.94994	0.0395731	0.868633	0.930148	0.979403	0.988666	ATRN;ATRN;ATRN	NM_001207047;NM_139322;NM_139321	Body;Body;Body	.
chr11_10258071_10258109	AC	SBF2	intronic	Lung	177	-0.012988	0.140136	2.85228e-07	0.539453	5.41946e-05	cg11753540	10303893	45.803	0.141851	0.0635472	0.053465	0.0919249	0.184289	0.252943	ADM	NM_001124	TSS1500	N_Shore
chr10_93059608_93059628	AC	EXOC6	downstream	Colon, transverse	176	0.031905	0.140884	2.85231e-07	0.539296	5.80076e-05	cg12110262	93067443	7.825	0.321237	0.0908557	0.195264	0.256181	0.374282	0.487757	CYP26C1	NM_183374	Body	N_Shore
chr5_443220_443278	GGC	EXOC3	UTR5	Ovary	121	-0.001292	0.199337	2.85325e-07	0.538494	9.20187e-05	cg21972741	435498	7.751	0.973655	0.0116076	0.948875	0.967343	0.982581	0.987733	AHRR	NM_020731	3'UTR	.
chr6_29677768_29677796	AC	ZFP57	intronic	Prostate	95	-0.005879	0.247816	2.85504e-07	0.536698	0.000251735	cg00539542	29676767	1.015	0.857866	0.0530358	0.764824	0.826132	0.89738	0.938681	ZFP57	NM_001109809	Body	.
chr20_3344590_3344640	AC	C20orf194	intronic	Ovary	122	0.00734	0.197837	2.85514e-07	0.53885	9.2064e-05	cg23115356	3316156	28.459	0.919112	0.043035	0.846188	0.90296	0.947681	0.968257	C20orf194	NM_001009984	Body	.
chr1_234718336_234718374	TG	LOC101927787;LINC01132	intergenic	Colon, transverse	176	0.010841	0.140871	2.85607e-07	0.540008	5.80779e-05	cg13055709	234717114	1.241	0.404969	0.0961267	0.26694	0.340359	0.462825	0.584166	.	.	.	.
chr14_77186776_77186842	GT	TMEM63C	intronic	Ovary	122	0.005941	0.197826	2.85754e-07	0.539303	9.21099e-05	cg06273882	77181216	5.593	0.56797	0.0735892	0.454814	0.522957	0.614154	0.677628	TMEM63C	NM_020431	TSS1500	N_Shore
chr1_118959024_118959054	AG	TBX15	intronic	Lung	177	0.006171	0.140112	2.85953e-07	0.540823	5.43158e-05	cg04256202	119004375	45.336	0.357204	0.0487433	0.282291	0.321803	0.386204	0.433661	.	.	.	N_Shelf
chr8_58504938_58504966	CA	CYP7A1;SDCBP	intergenic	Ovary	122	-0.011716	0.197816	2.8598e-07	0.53973	9.2167e-05	cg15805923	58500394	4.558	0.889642	0.0439577	0.8147	0.858882	0.919135	0.949773	CYP7A1	NM_000780	TSS1500	.
chr20_48746941_48747011	AC	PREX1	intronic	Colon, transverse	176	0.004715	0.14084	2.86542e-07	0.541775	5.82554e-05	cg20162694	48767588	20.612	0.911026	0.0537707	0.822049	0.878681	0.951877	0.978632	PREX1	NM_020820	Body	.
chr11_17888628_17888678	AC	SERGEF	intronic	Ovary	122	-0.008752	0.197786	2.86646e-07	0.540985	9.23499e-05	cg24317571	17888871	0.218	0.542006	0.0819515	0.419099	0.491	0.575736	0.693602	SERGEF;SERGEF;SERGEF	NR_104041;NR_104040;NM_012139	Body;Body;Body	.
chr15_100364487_100364495	TA	SPATA41;CERS3-AS1	intergenic	Colon, transverse	174	-0.008345	0.142349	2.86847e-07	0.542351	5.83111e-05	cg01361068	100349478	15.013	0.809956	0.0434685	0.73844	0.777273	0.841046	0.871183	FLJ42289;FLJ42289	NR_028139;NR_028140	Body;Body	N_Shore
chr2_127153633_127153657	AG	BIN1;CYP27C1	intergenic	Lung	177	-0.019968	0.140081	2.86864e-07	0.542547	5.44835e-05	cg06231724	127154347	0.702	0.914291	0.0432518	0.839244	0.886688	0.950623	0.968595	.	.	.	.
chr22_38210623_38210661	GT	MAFF	intronic	Colon, transverse	176	0.007657	0.140823	2.87041e-07	0.542719	5.83444e-05	cg16274597	38247411	36.769	0.584994	0.0621368	0.488016	0.541902	0.632256	0.685821	TMEM184B;TMEM184B;TMEM184B	NM_012264;NM_001195071;NM_001195072	Body;Body;5'UTR	.
chr2_11386862_11386910	TG	ROCK2;LINC00570	intergenic	Lung	177	-0.011897	0.140069	2.87254e-07	0.543284	5.45494e-05	cg00886669	11389138	2.252	0.832603	0.0697759	0.69117	0.802176	0.881173	0.924288	.	.	.	.
chr22_42969043_42969071	TCCA	PACSIN2	intronic	Ovary	122	0.018347	0.197758	2.87277e-07	0.542177	9.25343e-05	cg11224507	42961981	7.076	0.809363	0.0928264	0.631527	0.769154	0.87345	0.924505	PACSIN2	NM_001184970	5'UTR	.
chr2_24853005_24853067	GT	ADCY3	intronic	Colon, transverse	176	0.003919	0.140813	2.87342e-07	0.543289	5.83993e-05	cg15020926	24874222	21.186	0.824901	0.0562506	0.725753	0.803646	0.859424	0.896356	ADCY3	NM_004036	Body	.
chr12_120766100_120766142	CA	SPPL3	intronic	Ovary	122	-0.01273	0.197754	2.87357e-07	0.542327	9.25343e-05	cg02419362	120766145	0.024	0.68092	0.103482	0.524691	0.614504	0.764913	0.837439	SPPL3	NM_139015	Body	.
chr17_73192818_73192956	CGCGCCCGCCCCCT	COG1	upstream	Ovary	119	-0.019981	0.202292	2.87365e-07	0.542344	9.25343e-05	cg01532051	73227939	35.052	0.377279	0.10165	0.221559	0.289222	0.446343	0.524497	FAM104A;FAM104A;FAM104A;FAM104A;FAM104A	NM_001289412;NM_001098832;NM_032837;NM_001289411;NM_001289410	TSS1500;Body;Body;Body;Body	N_Shelf
chr6_37524047_37524067	TG	LINC02520	ncRNA_intronic	Colon, transverse	176	0.006689	0.140812	2.87379e-07	0.543358	5.84005e-05	cg18877699	37538409	14.352	0.584129	0.0610419	0.476973	0.545111	0.629983	0.664559	.	.	.	S_Shore
chr6_4612083_4612117	AC	KU-MEL-3	downstream	Lung	177	0.011349	0.140063	2.87414e-07	0.543587	5.45715e-05	cg16051275	4603330	8.77	0.510945	0.0734672	0.375124	0.463096	0.567612	0.616354	.	.	.	.
chr1_150886473_150886511	AC	CTXND2	upstream	Colon, transverse	176	0.016486	0.140811	2.87419e-07	0.543434	5.84024e-05	cg10589385	150925961	39.469	0.497724	0.124084	0.28773	0.41633	0.574815	0.709488	SETDB1;SETDB1;SETDB1	NR_026977;NM_012432;NM_001145415	TSS1500;TSS1500;TSS1500	N_Shore
chr2_27283764_27283821	CA	TRIM54	intronic	Lung	177	-0.006564	0.140056	2.87635e-07	0.544004	5.46079e-05	cg23587288	27260199	23.5935	0.826268	0.0581569	0.717077	0.787232	0.871726	0.901549	SLC30A3	NM_003459	Body	N_Shore
chr4_69370153_69370201	TCTT	UGT2B28;UGT2B4	intergenic	Prostate	79	-0.001824	0.291156	2.87689e-07	0.540805	0.000253423	cg05897067	69331554	38.623	0.956015	0.018545	0.924081	0.947563	0.969056	0.978342	.	.	.	.
chr3_63245680_63245767	AG	LINC00698;SYNPR	intergenic	Colon, transverse	176	0.017954	0.140798	2.87797e-07	0.544149	5.84729e-05	cg07759478	63288251	42.5275	0.803751	0.204391	0.446232	0.822523	0.931875	0.958095	SYNPR	NM_001130003	Body	.
chr7_128110674_128110704	TG	SND1;MIR129-1	intergenic	Ovary	122	-0.004431	0.197726	2.87984e-07	0.543511	9.27177e-05	cg04054586	128121307	10.618	0.886214	0.0413636	0.825204	0.867324	0.911031	0.962764	.	.	.	.
chr4_4411743_4411793	AAAAC	NSG1	intronic	Lung	177	-0.007732	0.140044	2.87992e-07	0.54468	5.46703e-05	cg22097891	4404219	7.549	0.677417	0.065208	0.583619	0.632788	0.705952	0.797514	D4S234E;D4S234E	NM_014392;NM_001040101	Body;Body	.
chr1_202187007_202187042	CCTCGCT	PTPRVP	ncRNA_exonic	Colon, transverse	176	-0.007145	0.140789	2.88072e-07	0.544667	5.85161e-05	cg04692385	202186702	0.3225	0.727614	0.0473332	0.654441	0.692527	0.75656	0.801989	PTPRVP;PTPRVP	NR_002930;NR_002930	ExonBnd;Body	.
chr10_122126316_122126346	TG	TACC2	intronic	Prostate	95	0.003459	0.247674	2.88093e-07	0.541566	0.000253661	cg12128420	122130837	4.506	0.930053	0.0415533	0.852534	0.910316	0.958927	0.976506	TACC2;TACC2;TACC2;TACC2;TACC2	NM_001291879;NM_001291876;NM_001291877;NM_206862;NM_206861	5'UTR;Body;Body;Body;Body	.
chr10_133181834_133181860	CA	KNDC1	intronic	Colon, transverse	176	0.017598	0.140774	2.88506e-07	0.545488	5.85917e-05	cg17949402	133226691	44.844	0.471199	0.167427	0.219733	0.334155	0.585955	0.763572	.	.	.	Island
chr1_14702326_14702366	TG	KAZN	intronic	Prostate	95	0.019112	0.24765	2.8854e-07	0.542406	0.000253819	cg03020384	14699781	2.565	0.774395	0.109068	0.582343	0.713599	0.862015	0.925744	KAZN;KAZN	NM_015209;NM_201628	Body;Body	.
chr19_49659984_49660028	AC	IRF3	intronic	Prostate	95	-0.02841	0.24765	2.88543e-07	0.542411	0.000253819	cg06378142	49616376	43.63	0.66726	0.327743	0.0261745	0.435872	0.972317	0.983629	PRR12	NM_020719	Body	S_Shore
chr14_102316567_102316595	GT	ZNF839	upstream	Lung	177	-0.010893	0.140022	2.88671e-07	0.545964	5.47937e-05	cg24071762	102318210	1.629	0.484236	0.0863255	0.339273	0.42009	0.535307	0.632816	ZNF839;ZNF839	NM_001267827;NM_001267828	5'UTR;TSS1500	N_Shore
chr7_44094833_44094863	GA	POLM;AEBP1	intergenic	Colon, transverse	176	-0.00319	0.140767	2.8872e-07	0.545893	5.86288e-05	cg09354581	44111393	16.545	0.923371	0.0371684	0.854508	0.899854	0.952387	0.97198	AEBP1	NM_001129	Body	N_Shore
chr6_30162931_30162975	AAAT	TRIM15	upstream	Ovary	119	0.019304	0.202223	2.88868e-07	0.545179	9.29864e-05	cg01505556	30206348	43.395	0.785716	0.0553702	0.693988	0.747587	0.82682	0.86836	TRIM26	NM_003449	5'UTR	.
chr2_233289377_233289409	TG	ATG16L1	intronic	Lung	177	-0.004395	0.140015	2.88876e-07	0.546351	5.4827e-05	cg12849528	233271825	17.568	0.870162	0.0749689	0.728242	0.82207	0.932766	0.96224	ATG16L1;ATG16L1;ATG16L1;ATG16L1;ATG16L1	NM_017974;NM_198890;NM_030803;NM_001190266;NM_001190267	Body;Body;Body;Body;Body	.
chr22_22263578_22263606	GT	VPREB1;BMS1P20	intergenic	Lung	177	-0.003605	0.140001	2.8929e-07	0.547134	5.49001e-05	cg02840242	22249086	14.506	0.0855155	0.0263218	0.0513402	0.0654419	0.10214	0.135287	.	.	.	.
chr5_136365686_136365730	CA	TRPC7	upstream	Lung	177	0.009934	0.139998	2.89389e-07	0.547321	5.49133e-05	cg17275074	136365734	0.026	0.10338	0.0571226	0.0391576	0.0618055	0.133767	0.219671	TRPC7;TRPC7;TRPC7	NM_001167577;NM_020389;NM_001167576	TSS1500;TSS1500;TSS1500	.
chr1_214495663_214495707	TTTA	PTPN14	intronic	Lung	177	0.010218	0.13999	2.89622e-07	0.547762	5.4952e-05	cg17492795	214464560	31.125	0.692449	0.0523798	0.613797	0.651469	0.728156	0.783284	PTPN14	NM_005401	Body	.
chr7_157433218_157433232	CA	DNAJB6;LOC101927914	intergenic	Lung	177	0.11225	0.139986	2.89752e-07	0.548009	5.49713e-05	cg16500752	157438688	5.463	0.821981	0.0886777	0.774361	0.81327	0.857699	0.889608	.	.	.	N_Shelf
chr12_52591359_52591391	AC	KRT72	intronic	Colon, transverse	176	0.009811	0.140727	2.89952e-07	0.548222	5.88664e-05	cg21326987	52586170	5.205	0.572163	0.0586677	0.476947	0.533969	0.611908	0.664624	KRT72;KRT72;KRT72;KRT72	NM_001146225;NM_001146225;NM_001146226;NM_080747	ExonBnd;Body;Body;Body	.
chr8_8824521_8824567	CA	MFHAS1	intronic	Prostate	95	-0.004102	0.247561	2.90165e-07	0.545461	0.000255127	cg16587547	8822139	2.405	0.681125	0.0800637	0.551514	0.62554	0.736636	0.80116	MFHAS1	NM_004225	Body	.
chr15_64888875_64888901	CA	PLEKHO2;ANKDD1A	intergenic	Colon, transverse	176	-0.005047	0.140715	2.90314e-07	0.548907	5.89248e-05	cg07774964	64840906	47.982	0.394087	0.0977366	0.200329	0.344841	0.4623	0.533573	PLEKHO2	NM_025201	TSS1500	N_Shore
chr8_9058840_9058868	ATAA	ERI1	intronic	Colon, transverse	176	0.015867	0.140714	2.90333e-07	0.548943	5.89248e-05	cg25295395	9047880	10.974	0.707039	0.0664683	0.604287	0.668322	0.747471	0.809667	MIR4660	NR_039804	TSS1500	.
chr5_123094432_123094458	TC	PRDM6	intronic	Colon, transverse	176	0.003869	0.140709	2.90485e-07	0.549231	5.89413e-05	cg01434160	123086716	7.729	0.315391	0.0703156	0.18069	0.280178	0.355383	0.417364	.	.	.	N_Shore
chr1_201467639_201467681	AC	PHLDA3	intronic	Colon, transverse	176	-0.003318	0.140708	2.90508e-07	0.549274	5.89413e-05	cg00785170	201469629	1.969	0.112233	0.0398615	0.0523544	0.083307	0.139819	0.182135	PHLDA3	NM_012396	TSS1500	S_Shore
chr10_28321948_28321990	GT	MPP7;LINC02652	intergenic	Colon, transverse	176	-0.014774	0.140708	2.90508e-07	0.549274	5.89413e-05	cg09294573	28326743	4.774	0.534834	0.137346	0.271702	0.453046	0.633155	0.757991	.	.	.	.
chr17_4715694_4715724	AC	ARRB2	intronic	Colon, transverse	176	0.002887	0.140706	2.90573e-07	0.549398	5.89482e-05	cg07825272	4722019	6.31	0.481574	0.108775	0.296152	0.414396	0.559449	0.649794	.	.	.	.
chr21_43030260_43030292	GT	PKNOX1	UTR3	Lung	177	-0.008232	0.139957	2.90655e-07	0.549717	5.51205e-05	cg12037757	43044799	14.523	0.851754	0.0464121	0.780253	0.825352	0.88341	0.923227	.	.	.	.
chr17_21311608_21311652	TG	MAP2K3	intronic	Colon, transverse	176	-0.004771	0.140698	2.9083e-07	0.549884	5.89941e-05	cg26074499	21353534	41.904	0.699898	0.0400816	0.624835	0.674279	0.72697	0.756482	.	.	.	.
chr8_72241761_72241860	AGGA	LOC392232	ncRNA_intronic	Lung	177	-0.003615	0.139948	2.90903e-07	0.550185	5.51619e-05	cg13754617	72195138	46.6725	0.935289	0.0241824	0.889351	0.919007	0.952968	0.966247	.	.	.	.
chr12_121219566_121219661	TGGA	P2RX4	intronic	Colon, transverse	176	-0.00768	0.140695	2.90909e-07	0.550033	5.90038e-05	cg22146523	121214224	5.3895	0.943952	0.045944	0.853482	0.923938	0.977779	0.98931	P2RX4;P2RX4;P2RX4;P2RX4;P2RX4;P2RX4	NR_046373;NR_046372;NM_001256796;NM_002560;NM_001261397;NM_001261398	Body;Body;Body;Body;Body;Body	S_Shelf
chr6_149720690_149720726	GT	LOC645967;NUP43	intergenic	Ovary	122	-0.005635	0.197591	2.90984e-07	0.549173	9.35878e-05	cg13262909	149748894	28.186	0.966184	0.0264507	0.920156	0.955593	0.984603	0.991874	PCMT1;PCMT1;PCMT1;PCMT1;PCMT1;PCMT1	NM_001252053;NM_001252052;NM_001252051;NM_001252050;NM_001252049;NM_005389	TSS1500;TSS1500;TSS1500;TSS1500;TSS1500;TSS1500	N_Shore
chr3_142630938_142630972	AC	PLS1	intronic	Colon, transverse	176	0.006436	0.140688	2.91126e-07	0.550443	5.90414e-05	cg24278076	142622089	8.866	0.769006	0.132224	0.517627	0.682334	0.875816	0.940418	PLS1;PLS1	NM_002670;NM_001145319	TSS1500;5'UTR	.
chr6_12287712_12287754	CA	HIVEP1;EDN1	intergenic	Lung	177	0.013771	0.139931	2.91444e-07	0.551208	5.52534e-05	cg27565517	12292443	4.71	0.228523	0.0715779	0.12193	0.178199	0.274623	0.34852	EDN1;EDN1	NM_001168319;NM_001955	Body;Body	.
chr17_49847692_49847726	AC	TAC4	intronic	Lung	177	-0.008966	0.139928	2.91529e-07	0.551369	5.5264e-05	cg17939797	49845416	2.293	0.574829	0.0794123	0.457668	0.519928	0.615881	0.709813	FLJ45513;TAC4;TAC4;TAC4;TAC4;TAC4	NM_001242791;NM_170685;NM_001077505;NM_001077506;NM_001077504;NM_001077503	TSS1500;Body;Body;Body;Body;Body	.
chr10_42327390_42327438	GT	NONE;LOC441666	intergenic	Lung	176	0.009103	0.140651	2.92267e-07	0.552765	5.53921e-05	cg24714864	42368102	40.688	0.169086	0.0749818	0.0694734	0.112598	0.21508	0.308525	LOC441666	NR_024380	TSS200	S_Shore
chr14_90538233_90538281	GGAT	TTC7B	UTR3	Lung	177	0.029919	0.139903	2.92292e-07	0.552813	5.53921e-05	cg18855171	90529099	9.158	0.538923	0.0458588	0.477126	0.503074	0.566266	0.625359	.	.	.	S_Shelf
chr11_65642901_65642929	TTTA	SIPA1	intronic	Prostate	95	0.028605	0.247445	2.92327e-07	0.549526	0.000256908	cg26668713	65638432	4.483	0.0751575	0.0640918	0.0191364	0.0317239	0.120922	0.190629	SIPA1	NM_006747	5'UTR	N_Shelf
chr19_38268766_38268790	GT	SPINT2	intronic	Lung	177	-0.004002	0.139901	2.92358e-07	0.552938	5.5399e-05	cg14131526	38256645	12.133	0.0544158	0.024177	0.0172219	0.0333251	0.0736968	0.0911859	PPP1R14A	NM_033256	TSS200	Island
chr15_78421970_78422036	TG	CRABP1;IREB2	intergenic	Lung	177	0.004099	0.139873	2.93226e-07	0.554579	5.55579e-05	cg19730011	78455215	33.212	0.55281	0.0678852	0.430114	0.514014	0.597963	0.642467	IREB2	NM_004136	Body	.
chr12_113303114_113303142	AC	SLC8B1	intronic	Colon, transverse	176	-0.005132	0.140618	2.93261e-07	0.55448	5.94553e-05	cg14811326	113302971	0.157	0.628113	0.0531398	0.547424	0.595732	0.662324	0.708783	SLC8B1	NM_024959	Body	.
chr1_156437907_156437947	GT	MIR9-1HG;MEF2D	intergenic	Colon, transverse	176	-0.007074	0.140616	2.93338e-07	0.554625	5.94644e-05	cg14087168	156480877	42.95	0.401836	0.120099	0.215736	0.300118	0.498704	0.594586	MEF2D	NM_005920	Body	.
chr7_112435621_112435655	GT	IFRD1	intronic	Lung	177	0.003046	0.13986	2.93617e-07	0.555318	5.56264e-05	cg11347903	112410523	25.115	0.800239	0.0664148	0.693878	0.756185	0.839186	0.908019	.	.	.	.
chr6_111046386_111046422	TG	GSTM2P1	ncRNA_exonic	Prostate	95	-0.017833	0.247369	2.93735e-07	0.552172	0.000258024	cg18600179	111057200	10.796	0.811801	0.106938	0.594937	0.758875	0.894607	0.938517	.	.	.	.
chr14_103140626_103140654	GA	TNFAIP2;LINC00605	intergenic	Colon, transverse	176	-0.012202	0.1406	2.93806e-07	0.555509	5.95529e-05	cg00011861	103140928	0.288	0.242482	0.0452421	0.171496	0.212236	0.272713	0.306178	.	.	.	S_Shore
chr12_49222714_49222777	AG	TUBA1A;TUBA1C	intergenic	Ovary	122	-0.020952	0.197465	2.9384e-07	0.554564	9.44421e-05	cg10048986	49237937	15.1915	0.892013	0.0693295	0.772389	0.86874	0.937749	0.955028	.	.	.	S_Shelf
chr1_18478670_18478723	AGGC	IGSF21;KLHDC7A	intergenic	Colon, transverse	176	0.01722	0.140583	2.94352e-07	0.556543	5.9651e-05	cg05040210	18481100	2.4035	0.381907	0.0877324	0.226566	0.336758	0.43943	0.512987	KLHDC7A	NM_152375	1stExon	N_Shore
chr7_162283_162325	GT	LOC100507642;LOC105375115	intergenic	Colon, transverse	176	0.003868	0.140583	2.94353e-07	0.556543	5.9651e-05	cg00846539	161985	0.319	0.809685	0.0350614	0.755815	0.788827	0.831537	0.862983	.	.	.	S_Shore
chr10_30782453_30782497	AG	LINC02644;ZNF438	intergenic	Colon, transverse	176	-0.087845	0.14058	2.94419e-07	0.556669	5.96581e-05	cg20673407	30752010	30.465	0.414182	0.253943	0.0187184	0.353531	0.511331	0.794295	.	.	.	.
chr10_73102241_73102289	AC	P4HA1;NUDT13	intergenic	Lung	177	-0.010234	0.139829	2.94576e-07	0.557133	5.5797e-05	cg04833713	73111320	9.055	0.749457	0.0687453	0.651002	0.704812	0.795088	0.868126	NUDT13	NM_015901	5'UTR	.
chr17_44357730_44357758	GT	FAM171A2	intronic	Ovary	122	0.003967	0.197425	2.94748e-07	0.556277	9.47177e-05	cg01524226	44350238	7.506	0.666654	0.0542104	0.582654	0.636393	0.694447	0.768083	GRN;GRN	NM_002087;NM_002087	Body;ExonBnd	N_Shelf
chr11_9578879_9578919	TTTA	WEE1	intronic	Colon, transverse	168	-0.007787	0.146838	2.94789e-07	0.557368	5.97265e-05	cg02683324	9609415	30.516	0.912255	0.0547353	0.80455	0.87514	0.958168	0.984862	.	.	.	.
chr17_48153024_48153048	AC	SKAP1	intronic	Prostate	95	-0.027553	0.247313	2.94795e-07	0.554164	0.000258646	cg15612193	48128679	24.357	0.69064	0.105717	0.48963	0.621595	0.771614	0.820995	.	.	.	.
chr3_49202495_49202545	TG	IHO1	intronic	Prostate	95	-0.013101	0.247309	2.94864e-07	0.554293	0.000258646	cg04453829	49238636	36.116	0.617838	0.144202	0.376357	0.531711	0.733242	0.813529	CCDC36;CCDC36	NM_178173;NM_001135197	Body;Body	.
chr14_64709729_64709765	TG	PLEKHG3	intronic	Colon, transverse	176	0.01083	0.140566	2.94865e-07	0.557512	5.97355e-05	cg00971695	64702946	6.801	0.658849	0.0753398	0.555444	0.609943	0.703865	0.793517	.	.	.	N_Shore
chr20_37507861_37507903	GT	SRC;BLCAP	intergenic	Prostate	95	-0.006519	0.247305	2.9494e-07	0.554437	0.000258646	cg00965133	37529175	21.293	0.871646	0.0536324	0.809348	0.857467	0.900201	0.929712	BLCAP;BLCAP;BLCAP;BLCAP	NM_001167820;NM_001167822;NM_001167821;NM_006698	TSS1500;TSS1500;TSS1500;TSS1500	S_Shore
chr4_1249491_1249503	GCCGCA	CTBP1-DT	ncRNA_intronic	Colon, transverse	170	0.006981	0.145213	2.94964e-07	0.557699	5.97428e-05	cg04224041	1226768	22.729	0.961883	0.0200033	0.925821	0.952834	0.976786	0.985961	CTBP1;CTBP1	NM_001328;NM_001012614	Body;Body	N_Shore
chr19_34575946_34575988	TG	SCGB1B2P	downstream	Ovary	122	0.043249	0.197412	2.95035e-07	0.556818	9.47848e-05	cg03696028	34595488	19.521	0.395971	0.233755	0.132975	0.25268	0.41295	0.869924	SCGB2B2	NM_001025591	TSS1500	.
chr19_13846056_13846076	TTTGT	LOC284454;MIR181C	intergenic	Prostate	95	0.01718	0.247299	2.95051e-07	0.554646	0.000258646	cg08479950	13849205	3.139	0.626597	0.0686876	0.529148	0.586358	0.672435	0.726336	.	.	.	.
chr7_139102931_139102975	GTATAT	ZC3HAV1	intronic	Colon, transverse	174	-0.004607	0.142076	2.95068e-07	0.557895	5.97574e-05	cg00734592	139108318	5.365	0.0247356	0.0178379	0.0107957	0.0149742	0.027111	0.0546967	ZC3HAV1;ZC3HAV1	NM_020119;NM_024625	Body;Body	N_Shore
chr5_37811325_37811373	GT	WDR70;GDNF	intergenic	Colon, transverse	176	0.00814	0.140557	2.95151e-07	0.558053	5.97659e-05	cg03230469	37837602	26.253	0.134036	0.0795338	0.0430214	0.0722827	0.18115	0.285562	GDNF	NM_000514	5'UTR	Island
chr11_30654090_30654126	TG	MPPED2;DCDC1	intergenic	Colon, transverse	176	-0.005091	0.140556	2.95173e-07	0.558094	5.97659e-05	cg13294332	30624791	29.317	0.829017	0.0571197	0.736088	0.790489	0.861313	0.937509	.	.	.	.
chr4_172121257_172121296	TG	GALNTL6	intronic	Prostate	95	0.016242	0.24729	2.95231e-07	0.554984	0.000258646	cg16245303	172147850	26.5735	0.22056	0.102396	0.0948435	0.153939	0.267677	0.401182	GALNTL6	NM_001034845	Body	.
chr11_9627810_9627843	GT	WEE1;SWAP70	intergenic	Prostate	95	-0.006453	0.247284	2.95342e-07	0.555192	0.000258646	cg02683324	9609415	18.4115	0.961408	0.0239825	0.921747	0.94816	0.976821	0.991173	.	.	.	.
chr17_49989003_49989053	TG	DLX3	downstream	Lung	177	-0.005459	0.139803	2.95378e-07	0.558648	5.59431e-05	cg02919799	49993424	4.396	0.112186	0.0398844	0.0618036	0.0809554	0.134528	0.189864	DLX3	NM_005220	Body	Island
chr6_71886598_71886628	GCCCCA	RIMS1	upstream	Prostate	94	-0.011704	0.249613	2.95406e-07	0.555313	0.000258646	cg09342766	71886588	0.025	0.03074	0.0186683	0.0172649	0.0220708	0.0307542	0.0525205	RIMS1	NM_014989	TSS1500	Island
chr9_121589916_121589986	TCCCT	DAB2IP	intronic	Ovary	122	0.000708	0.197392	2.95484e-07	0.557666	9.49058e-05	cg07025992	121594734	4.783	0.977094	0.0109343	0.959101	0.973629	0.984441	0.988764	DAB2IP	NM_032552	Body	N_Shelf
chr6_157893608_157893632	TG	SNX9	intronic	Ovary	122	0.010187	0.197378	2.95818e-07	0.558297	9.49969e-05	cg10826812	157869473	24.147	0.960659	0.0221293	0.924712	0.946612	0.979297	0.988576	SNX9	NM_016224	Body	.
chr11_2682475_2682507	GAGT	KCNQ1OT1	ncRNA_exonic	Lung	177	0.005139	0.139788	2.95859e-07	0.55956	5.60288e-05	cg03461347	2696456	13.965	0.965483	0.0146623	0.939774	0.956291	0.976153	0.986775	KCNQ1OT1;KCNQ1;KCNQ1	NR_002728;NM_000218;NM_181798	Body;Body;Body	N_Shelf
chr3_171139378_171139419	CA	TNIK	intronic	Lung	177	0.003172	0.139783	2.9599e-07	0.559806	5.60478e-05	cg04631440	171133117	6.2815	0.948856	0.0311644	0.88899	0.937583	0.968988	0.981145	TNIK;TNIK;TNIK;TNIK;TNIK;TNIK;TNIK;TNIK	NM_001161560;NM_015028;NM_001161563;NM_001161562;NM_001161561;NM_001161566;NM_001161565;NM_001161564	Body;Body;Body;Body;Body;Body;Body;Body	.
chr4_153487693_153487719	GT	TMEM131L	intronic	Lung	177	0.021145	0.139782	2.96027e-07	0.559876	5.60492e-05	cg24020152	153498402	10.696	0.619095	0.0912206	0.485229	0.558195	0.671265	0.775258	KIAA0922;KIAA0922	NM_015196;NM_001131007	Body;Body	.
chr1_153312602_153312626	AC	PGLYRP3	intronic	Colon, transverse	176	0.008641	0.140526	2.96089e-07	0.559827	5.99451e-05	cg21843015	153312114	0.5	0.552929	0.0502855	0.481649	0.523673	0.586326	0.624775	PGLYRP3	NM_052891	TSS1500	.
chr12_123712061_123712095	CA	ATP6V0A2	upstream	Prostate	95	0.003744	0.247233	2.96296e-07	0.556987	0.000259184	cg04140754	123711781	0.297	0.201157	0.0399061	0.135605	0.173524	0.23218	0.26804	ATP6V0A2	NM_012463	TSS1500	N_Shore
chr10_24957464_24957496	TGTT	PRTFDC1;ENKUR	intergenic	Colon, transverse	176	0.041662	0.140518	2.96334e-07	0.560289	5.99881e-05	cg01297494	24975207	17.727	0.522785	0.139272	0.293286	0.416319	0.623302	0.734044	.	.	.	.
chr7_3299677_3299694	GCT	LOC100129603;SDK1	intergenic	Lung	177	0.008814	0.139768	2.9647e-07	0.560715	5.61276e-05	cg21248987	3345686	46.0005	0.878267	0.0647373	0.752601	0.839181	0.930202	0.960415	SDK1	NM_152744	Body	.
chr17_82212741_82212759	CCCACGCCT	CCDC57	intronic	Colon, transverse	176	-0.017542	0.140501	2.96864e-07	0.561291	6.00826e-05	cg21974464	82235682	22.932	0.896828	0.0433408	0.834952	0.872993	0.92887	0.951951	SLC16A3;SLC16A3;SLC16A3;SLC16A3;SLC16A3;MIR6787;SLC16A3	NM_001042422;NM_001206950;NM_004207;NM_001042423;NM_001206951;NR_106845;NM_001206952	5'UTR;5'UTR;5'UTR;5'UTR;5'UTR;TSS1500;TSS200	N_Shore
chr18_55586153_55586228	AGC	TCF4	intronic	Ovary	122	0.001025	0.197327	2.96964e-07	0.56046	9.53426e-05	cg14954437	55586678	0.4875	0.074701	0.0348532	0.0349427	0.0479155	0.0936419	0.141287	TCF4;TCF4;TCF4;TCF4;TCF4;TCF4;TCF4	NM_001243227;NM_001306207;NM_001243228;NM_001083962;NM_003199;NM_001243230;NM_001243226	5'UTR;TSS1500;Body;Body;Body;Body;Body	N_Shelf
chr6_29672289_29672333	AAAT	MOG	UTR3	Ovary	120	-0.074997	0.200323	2.97002e-07	0.560532	9.53426e-05	cg11383134	29680813	8.502	0.750563	0.238254	0.204469	0.566955	0.936248	0.951631	.	.	.	.
chr8_118292349_118292375	AC	SAMD12	intronic	Ovary	122	-0.006256	0.197324	2.97046e-07	0.560614	9.53426e-05	cg12497012	118291000	1.362	0.827468	0.0782692	0.685669	0.778427	0.883322	0.951394	SAMD12;SAMD12	NR_109794;NM_001101676	Body;Body	.
chr14_61188704_61188739	GT	SLC38A6;TMEM30B	intergenic	Lung	177	-0.001321	0.139748	2.97098e-07	0.561901	5.62408e-05	cg12602500	61186796	1.9255	0.973002	0.0101026	0.958089	0.968449	0.980063	0.984847	.	.	.	.
chr5_138740798_138740837	CCTT	HSPA9;LOC105379194	intergenic	Lung	177	-0.006463	0.139746	2.97154e-07	0.562008	5.62458e-05	cg27097094	138782242	41.4245	0.758342	0.106178	0.569684	0.692307	0.83805	0.917795	CTNNA1;CTNNA1;CTNNA1;CTNNA1	NM_001290309;NM_001290310;NM_001290307;NM_001903	5'UTR;5'UTR;Body;Body	.
chr2_217858671_217858701	AC	TNS1	intronic	Colon, transverse	176	0.002217	0.140489	2.97243e-07	0.562008	6.01528e-05	cg09859492	217858626	0.06	0.183025	0.0421392	0.113139	0.155752	0.208103	0.246412	TNS1	NM_022648	Body	.
chr1_150579758_150579814	GGCCGG	MCL1	upstream	Ovary	122	0.014548	0.197311	2.97333e-07	0.561156	9.54184e-05	cg18016565	150580195	0.409	0.0560668	0.036989	0.023236	0.0305759	0.0647729	0.130458	MCL1;MCL1	NM_021960;NM_182763	TSS1500;TSS1500	S_Shore
chr2_750206_750231	TTTAT	TMEM18;LINC01115	intergenic	Lung	177	0.022066	0.13973	2.97644e-07	0.562934	5.63328e-05	cg21665850	731073	19.1455	0.931656	0.0734855	0.764883	0.913608	0.977894	0.982682	.	.	.	N_Shore
chr7_73367857_73367906	AC	FKBP6;FZD9	intergenic	Lung	177	0.0036	0.139726	2.97779e-07	0.563191	5.63529e-05	cg09966356	73368020	0.1385	0.54912	0.0316875	0.498529	0.525393	0.570906	0.594175	.	.	.	.
chr3_36913030_36913062	TG	TRANK1	intronic	Colon, transverse	176	0.009725	0.14047	2.97846e-07	0.563148	6.02491e-05	cg17445812	36945314	32.268	0.4448	0.0920811	0.291579	0.383632	0.508444	0.608891	TRANK1	NM_014831	TSS1500	Island
TCF4	CAG	TCF4	intronic	Lung	177	0.001565	0.139724	2.97849e-07	0.563322	5.63547e-05	cg21513672	55587156	0.965	0.264219	0.0914576	0.136365	0.199237	0.327411	0.428834	TCF4;TCF4;TCF4;TCF4;TCF4;TCF4;TCF4	NM_001243227;NM_001306207;NM_001083962;NM_003199;NM_001243228;NM_001243230;NM_001243226	5'UTR;TSS1500;5'UTR;5'UTR;5'UTR;Body;Body	N_Shelf
chr18_55586155_55586227	CAG	TCF4	intronic	Lung	177	0.001565	0.139724	2.97849e-07	0.563322	5.63547e-05	cg21513672	55587156	0.965	0.264219	0.0914576	0.136365	0.199237	0.327411	0.428834	TCF4;TCF4;TCF4;TCF4;TCF4;TCF4;TCF4	NM_001243227;NM_001306207;NM_001083962;NM_003199;NM_001243228;NM_001243230;NM_001243226	5'UTR;TSS1500;5'UTR;5'UTR;5'UTR;Body;Body	N_Shelf
chr19_54438200_54438238	GT	TTYH1;LENG8-AS1	intergenic	Colon, transverse	176	-0.008787	0.140466	2.97977e-07	0.563396	6.02638e-05	cg15441416	54460867	22.648	0.84622	0.057085	0.758097	0.816685	0.884348	0.931356	LENG8	NM_052925	Body	Island
chr17_76070850_76070880	CA	SRP68	intronic	Colon, transverse	176	-0.003291	0.140465	2.97982e-07	0.563406	6.02638e-05	cg13149032	76087838	16.973	0.95043	0.0219359	0.907905	0.93727	0.967347	0.982528	EXOC7;EXOC7;EXOC7;EXOC7;EXOC7;EXOC7	NM_001282313;NM_001145297;NM_001145298;NM_001013839;NM_001145299;NM_015219	Body;Body;Body;Body;Body;Body	.
chr1_153934796_153934847	CTG	DENND4B	exonic	Prostate	95	0.02373	0.247139	2.9807e-07	0.560321	0.000260575	cg08202226	153924114	10.7075	0.790531	0.09413	0.618505	0.738843	0.858969	0.916019	GATAD2B	NM_020699	TSS1500	S_Shore
chr16_12092285_12092305	GAAG	SNX29	intronic	Prostate	95	0.029751	0.247134	2.98164e-07	0.560498	0.000260575	cg26666580	12089978	2.317	0.121828	0.0612352	0.0486862	0.0773796	0.144034	0.252513	SNX29	NM_001080530	Body	.
chr5_172114289_172114315	GT	STK10	intronic	Lung	177	0.018944	0.139706	2.98421e-07	0.564403	5.64573e-05	cg24116317	172107712	6.59	0.709717	0.089988	0.5764	0.652201	0.773626	0.863075	STK10	NM_005990	Body	.
chr8_6659247_6659273	GT	MCPH1-AS1	ncRNA_intronic	Prostate	95	-0.016232	0.247119	2.98459e-07	0.561051	0.000260712	cg00478401	6660611	1.351	0.59088	0.120485	0.365536	0.528167	0.66036	0.775237	MCPH1-AS1	NR_125386	Body	.
chr4_81163863_81163903	AC	PRKG2	intronic	Colon, transverse	176	-0.023379	0.140444	2.98637e-07	0.564644	6.03833e-05	cg09390319	81154059	9.824	0.643672	0.114271	0.454239	0.560731	0.712079	0.848992	PRKG2;PRKG2;PRKG2;PRKG2;PRKG2;PRKG2	NM_001282483;NM_001282482;NM_001282481;NM_001282480;NM_001282485;NM_006259	5'UTR;5'UTR;5'UTR;5'UTR;Body;Body	.
chr6_116061399_116061433	AC	FRK	upstream	Lung	177	-0.023611	0.139683	2.99115e-07	0.565717	5.65717e-05	cg26893134	116060741	0.675	0.506963	0.0829088	0.388559	0.444926	0.555425	0.648631	FRK;FRK	NM_002031;NM_002031	1stExon;5'UTR	.
chr13_99476589_99476601	AC	UBAC2;LINC01232	intergenic	Ovary	122	0.023529	0.197233	2.99132e-07	0.564551	9.59794e-05	cg11288260	99464804	11.791	0.397547	0.108738	0.188651	0.324849	0.474306	0.563369	.	.	.	.
chr2_26735208_26735236	AC	KCNK3;SLC35F6	intergenic	Colon, transverse	176	0.00325	0.140427	2.99185e-07	0.565681	6.04877e-05	cg18409999	26769214	33.992	0.405404	0.0719064	0.284156	0.359296	0.457238	0.51468	SLC35F6	NM_017877	Body	.
chr17_2080073_2080123	CAAAA	SMG6	intronic	Colon, transverse	176	-0.020077	0.140424	2.9926e-07	0.565821	6.04962e-05	cg12660171	2123065	42.967	0.318064	0.0801689	0.196297	0.261365	0.364012	0.454768	SMG6;SMG6;SMG6	NM_001256828;NM_001256827;NM_017575	Body;Body;Body	.
chr17_2418197_2418224	AC	METTL16	UTR3	Lung	177	-0.02904	0.139678	2.99278e-07	0.566026	5.65912e-05	cg09343458	2391856	26.3545	0.562553	0.0662796	0.456089	0.51693	0.602976	0.676292	MNT	NM_020310	Body	N_Shore
chr9_135332240_135332282	TG	LOC401557;C9orf62	intergenic	Colon, transverse	176	-0.003392	0.14042	2.99402e-07	0.56609	6.05184e-05	cg13312258	135327247	5.014	0.634135	0.0574849	0.531334	0.600462	0.67553	0.729164	.	.	.	.
chr16_11496888_11496932	TG	LOC400499	intronic	Prostate	95	0.009251	0.247064	2.99506e-07	0.56302	0.000261384	cg01389428	11500701	3.791	0.696922	0.058501	0.593487	0.653945	0.741003	0.797619	.	.	.	.
chr12_58823812_58823838	AG	LOC100506869;LRIG3	intergenic	Colon, transverse	176	0.008459	0.140416	2.99509e-07	0.566294	6.05338e-05	cg18270009	58805104	18.721	0.541243	0.115998	0.353568	0.448666	0.621933	0.733096	LOC100506869	NR_126341	Body	.
chr7_110868117_110868143	TG	IMMP2L	intronic	Lung	176	0.004113	0.140413	2.99603e-07	0.56664	5.66413e-05	cg09397854	110909099	40.969	0.945881	0.0371557	0.871918	0.929309	0.973139	0.984012	IMMP2L;IMMP2L	NM_032549;NM_001244606	Body;Body	.
chr15_51879856_51879888	CA	TMOD3	intronic	Ovary	122	0.009091	0.197211	2.99632e-07	0.565494	9.61185e-05	cg03113653	51861339	18.533	0.822854	0.0613909	0.738607	0.781819	0.860058	0.925958	TMOD3	NM_014547	5'UTR	.
chr2_195532423_195532451	AC	LINC01790;SLC39A10	intergenic	Ovary	122	-0.024327	0.19721	2.99667e-07	0.565561	9.61185e-05	cg14048158	195563062	30.625	0.689772	0.0804497	0.563682	0.641584	0.736282	0.835713	.	.	.	.
chr12_124733762_124733807	TATTT	NCOR2;SCARB1	intergenic	Ovary	122	0.009075	0.197202	2.99854e-07	0.565914	9.61622e-05	cg07439372	124742660	8.8755	0.640964	0.113659	0.440728	0.569584	0.729433	0.81511	.	.	.	S_Shelf
chr10_99512325_99512373	TG	GOT1;LINC01475	intergenic	Prostate	95	0.004825	0.247038	2.99987e-07	0.563924	0.000261682	cg23904955	99523002	10.653	0.252271	0.0929393	0.123294	0.193595	0.297435	0.430433	.	.	.	Island
chr11_79081534_79081560	GT	TENM4	intronic	Colon, transverse	176	0.002774	0.140399	3.00044e-07	0.567305	6.06354e-05	cg02003625	79092261	10.714	0.968164	0.0165775	0.932267	0.960045	0.980712	0.990158	TENM4	NM_001098816	5'UTR	.
chr22_20874349_20874395	CA	SNAP29	intronic	Ovary	122	0.004666	0.197192	3.0009e-07	0.56636	9.62184e-05	cg20180721	20859099	15.273	0.0266074	0.0301008	0.0138646	0.0165884	0.0251406	0.0416882	SNAP29;SNAP29;PI4KA	NM_004782;NM_004782;NM_058004	1stExon;5'UTR;TSS1500	Island
chr6_33593791_33593816	TTTTA	LINC00336	upstream	Ovary	122	-0.025829	0.197186	3.00213e-07	0.566591	9.62184e-05	cg00536532	33593672	0.1315	0.773162	0.0557908	0.687515	0.733913	0.808434	0.864401	C6orf227	NR_027908	TSS1500	S_Shore
chr1_18108985_18109015	GT	IGSF21	intronic	Ovary	122	-0.004723	0.197186	3.00226e-07	0.566617	9.62184e-05	cg17989871	18103860	5.14	0.655885	0.0428106	0.598237	0.625089	0.68293	0.731528	.	.	.	N_Shelf
chr14_37040352_37040447	GAAA	SLC25A21	intronic	Ovary	122	0.00327	0.197185	3.00234e-07	0.56663	9.62184e-05	cg20554277	37036883	3.5165	0.90033	0.051219	0.801972	0.876118	0.940377	0.957157	SLC25A21;SLC25A21	NM_030631;NM_001171170	Body;Body	.
chr17_50509536_50509574	TG	MYCBPAP	intronic	Colon, transverse	176	0.002699	0.140393	3.0025e-07	0.567694	6.06705e-05	cg09079356	50520964	11.409	0.929069	0.0295712	0.875116	0.910686	0.948726	0.970366	MYCBPAP	NM_032133	Body	.
chr1_37996715_37996757	AC	FHL3	downstream	Ovary	122	-0.030276	0.19718	3.00353e-07	0.566855	9.62403e-05	cg18147567	37991431	5.305	0.416477	0.137367	0.215275	0.316473	0.499091	0.622058	SF3A3	NM_006802	TSS1500	S_Shore
chr1_53350252_53350276	TC	LINC01771;SLC25A3P1	intergenic	Colon, transverse	176	-0.001791	0.140385	3.00487e-07	0.568142	6.07119e-05	cg03387118	53350679	0.415	0.886151	0.0607163	0.774729	0.848727	0.935272	0.955207	.	.	.	.
chr1_28885032_28885082	AC	OPRD1;EPB41	intergenic	Prostate	95	0.01042	0.247009	3.00548e-07	0.56498	0.00026205	cg21668625	28893634	8.577	0.82895	0.0527118	0.735934	0.797976	0.856708	0.918258	EPB41;EPB41;EPB41;EPB41;EPB41	NM_203343;NM_001166005;NM_001166007;NM_004437;NM_203342	5'UTR;5'UTR;5'UTR;5'UTR;5'UTR	.
chr14_96279404_96279428	TCAT	ATG2B	UTR3	Lung	177	0.019528	0.139637	3.00567e-07	0.568463	5.68179e-05	cg04496403	96276809	2.607	0.850945	0.0434447	0.775143	0.825874	0.878026	0.915276	.	.	.	.
chr9_130176138_130176197	TTTC	NCS1	intronic	Colon, transverse	176	-0.003083	0.140381	3.00625e-07	0.568402	6.07232e-05	cg05251000	130173385	2.7825	0.158585	0.0617013	0.0606021	0.110964	0.202914	0.259973	FREQ	NM_014286	Body	S_Shore
chr17_10209243_10209278	AC	GAS7;MYH13	intergenic	Colon, transverse	176	0.007913	0.14038	3.00639e-07	0.56843	6.07232e-05	cg05112120	10216406	7.1455	0.670559	0.0831767	0.545713	0.615056	0.726248	0.7973	.	.	.	.
chr1_37866406_37866436	CA	INPP5B	intronic	Lung	177	-0.002284	0.139633	3.00695e-07	0.568705	5.68364e-05	cg00350409	37888335	21.914	0.95013	0.0248668	0.900353	0.940344	0.967287	0.981012	INPP5B;INPP5B;INPP5B;INPP5B	NM_005540;NM_001297434;NM_001297434;NM_005540	ExonBnd;ExonBnd;Body;Body	.
chr1_8043096_8043140	TC	ERRFI1;LINC01714	intergenic	Lung	177	0.007751	0.139627	3.00887e-07	0.569069	5.68671e-05	cg14178899	8016539	26.579	0.87512	0.048472	0.769612	0.85402	0.906078	0.937739	ERRFI1	NM_018948	5'UTR	.
chr6_48751479_48751507	TG	PTCHD4;MMUT	intergenic	Ovary	122	-0.021668	0.197153	3.0099e-07	0.568057	9.63973e-05	cg27450890	48766394	14.901	0.332157	0.135606	0.196354	0.244405	0.373739	0.546326	.	.	.	.
chr18_8805102_8805118	AT	MTCL1	intronic	Ovary	119	-0.08023	0.201679	3.00996e-07	0.568069	9.63973e-05	cg09974253	8800515	4.595	0.720276	0.283271	0.121216	0.459872	0.958606	0.977443	MTCL1	NM_015210	Body	.
chr14_104826635_104826729	CGGGGCTGCCGGAGGGG	LINC00638;CEP170B	intergenic	Colon, transverse	176	0.00647	0.140369	3.01005e-07	0.56912	6.07905e-05	cg13581362	104820989	5.693	0.341453	0.0615786	0.228135	0.311309	0.382738	0.43075	MGC23270	NR_024396	TSS1500	.
chr10_112310638_112310690	AC	GUCY2GP	ncRNA_intronic	Prostate	95	-0.009084	0.246982	3.01073e-07	0.565965	0.000262385	cg26529538	112314407	3.743	0.788567	0.0881872	0.661901	0.752338	0.84101	0.898528	GUCY2GP	NR_028134	Body	.
chr12_69557620_69557637	CG	FRS2	intronic	Colon, transverse	175	-0.009698	0.141119	3.01117e-07	0.569333	6.08067e-05	cg14166992	69584967	27.3385	0.250643	0.0719713	0.140949	0.201962	0.293037	0.387857	CCT2;CCT2;MIR3913-1	NM_006431;NM_001198842;NR_037475	TSS1500;TSS1500;TSS200	N_Shore
chr3_158696177_158696191	TA	GFM1;RARRES1	downstream	Colon, transverse	163	-0.012397	0.150827	3.01229e-07	0.569545	6.08228e-05	cg25996042	158672825	23.359	0.0560875	0.0274774	0.0267091	0.0367272	0.0658467	0.102288	LXN;GFM1;GFM1;GFM1	NM_020169;NM_001308166;NM_024996;NM_001308164	TSS200;Body;Body;Body	.
chr1_46198518_46198555	GGC	POMGNT1	intronic	Colon, transverse	164	-0.017287	0.149966	3.01268e-07	0.569619	6.08243e-05	cg06212760	46199265	0.7285	0.918514	0.0471553	0.825051	0.897285	0.953345	0.971719	POMGNT1;POMGNT1	NR_024332;NM_017739	Body;TSS1500	N_Shelf
chr17_48982145_48982193	TTCC	GIP;IGF2BP1	intergenic	Colon, transverse	176	-0.030717	0.140354	3.01476e-07	0.570012	6.08597e-05	cg07075026	49014159	31.99	0.280134	0.100375	0.124634	0.204854	0.343309	0.455723	IGF2BP1;IGF2BP1	NM_006546;NM_001160423	Body;Body	Island
chr6_29735181_29735207	CA	HLA-F-AS1	ncRNA_intronic	Lung	168	-0.011778	0.14661	3.01616e-07	0.570448	5.69992e-05	cg11768167	29723112	12.082	0.0721283	0.0447476	0.0246472	0.0393754	0.095857	0.151764	HLA-F;HLA-F;HLA-F	NM_001098478;NM_001098479;NM_018950	TSS1500;TSS1500;TSS1500	N_Shore
chr10_83913679_83913703	GT	LINC02650;GHITM	intergenic	Colon, transverse	176	-0.01514	0.140347	3.01678e-07	0.570394	6.08939e-05	cg16104760	83913029	0.662	0.8158	0.0522281	0.731634	0.778817	0.853059	0.89897	.	.	.	.
chr4_59026754_59026789	GT	LINC02429	ncRNA_intronic	Colon, transverse	175	-0.001775	0.141098	3.01772e-07	0.570572	6.09065e-05	cg27218259	58984467	42.3045	0.974941	0.0138913	0.950329	0.97054	0.983408	0.988725	.	.	.	.
chr21_44994478_44994519	TG	LINC00163	upstream	Lung	177	0.006094	0.139598	3.0181e-07	0.570814	5.70301e-05	cg16710517	44971360	23.1385	0.925074	0.0259919	0.880172	0.906074	0.944315	0.963946	C21orf70	NM_058190	Body	N_Shore
chr17_77727639_77727716	CT	LINC01987	ncRNA_intronic	Colon, transverse	176	-0.006145	0.140337	3.01992e-07	0.570988	6.09444e-05	cg17551544	77690575	37.1025	0.272209	0.081004	0.139942	0.220562	0.312846	0.397116	.	.	.	.
chr22_38144830_38144885	ATAAA	PLA2G6	intronic	Colon, transverse	172	0.019922	0.143394	3.02161e-07	0.571307	6.0972e-05	cg11131752	38180499	35.6415	0.471462	0.128797	0.26978	0.387038	0.556659	0.692056	PLA2G6;PLA2G6;PLA2G6	NM_001004426;NM_003560;NM_001199562	5'UTR;5'UTR;5'UTR	N_Shore
chr12_123874557_123874638	TCCA	DNAH10	intronic	Ovary	122	0.029658	0.197101	3.02194e-07	0.570329	9.67643e-05	cg17702116	123888881	14.2835	0.707732	0.0622072	0.612899	0.667911	0.743781	0.799115	DNAH10	NM_207437	Body	.
chr17_3907290_3907328	GT	P2RX1	intronic	Lung	177	0.005652	0.139578	3.02441e-07	0.572007	5.71435e-05	cg24886563	3916856	9.547	0.590516	0.0725738	0.470272	0.549232	0.637114	0.705933	P2RX1	NM_002558	TSS200	.
chr10_77891573_77891615	AC	DLG5	intronic	Colon, transverse	176	-0.009102	0.140321	3.02527e-07	0.572	6.10328e-05	cg01361777	77869344	22.25	0.850272	0.0442763	0.779618	0.828501	0.879635	0.91515	DLG5	NM_004747	Body	.
chr22_35182459_35182487	TTAT	LINC01399	ncRNA_intronic	Lung	177	0.013375	0.139575	3.0254e-07	0.572195	5.71567e-05	cg23932633	35141083	41.39	0.253519	0.0467839	0.182773	0.217515	0.28001	0.333584	LINC01399	NR_126356	Body	.
chr19_35003138_35003178	TG	GRAMD1A	intronic	Colon, transverse	176	0.005937	0.140313	3.02776e-07	0.572471	6.10701e-05	cg15180656	35039558	36.4	0.604514	0.0806749	0.466524	0.550402	0.662246	0.706243	SCN1B;HPN;HPN	NM_001037;NM_002151;NM_182983	Body;TSS1500;TSS1500	N_Shore
chr19_864042_864060	CA	CFD	downstream	Lung	177	-0.01039	0.139565	3.02844e-07	0.572769	5.72082e-05	cg22838050	872690	8.639	0.615422	0.110792	0.452353	0.519491	0.694676	0.787883	MED16	NM_005481	Body	S_Shore
chr21_44373539_44373636	CTGCATTATATGCGAC	TRPM2	intronic	Lung	177	-0.014791	0.139562	3.02945e-07	0.57296	5.72216e-05	cg24111332	44360359	13.2285	0.455008	0.0654407	0.342519	0.422221	0.492389	0.548486	TRPM2;TRPM2	NR_038257;NM_003307	Body;Body	.
chr13_45847622_45847648	GT	SIAH3	intronic	Prostate	95	-0.004173	0.246866	3.03295e-07	0.570143	0.000264078	cg05430267	45847793	0.158	0.1094	0.0342945	0.0620446	0.082806	0.130431	0.169878	SIAH3	NM_198849	Body	.
chr20_62971543_62971561	GT	SLC17A9;BHLHE23	intergenic	Colon, transverse	176	-0.029481	0.140294	3.03382e-07	0.573616	6.11857e-05	cg17602168	62987699	16.147	0.865216	0.0877574	0.68169	0.835393	0.930618	0.951116	.	.	.	N_Shelf
chr3_46364634_46364650	TA	CCR5AS	downstream	Lung	177	-0.019654	0.139542	3.03576e-07	0.574155	5.73352e-05	cg08771076	46371860	7.218	0.841468	0.0639706	0.72014	0.81931	0.88158	0.93169	CCR5;CCR5;LOC102724297	NM_000579;NM_001100168;NR_125406	5'UTR;5'UTR;Body	.
chr1_159942743_159942769	GT	IGSF9	intronic	Ovary	122	-0.053014	0.197042	3.03583e-07	0.572952	9.71764e-05	cg07379893	159933069	9.687	0.484639	0.0857869	0.329762	0.417202	0.562189	0.583302	IGSF9;IGSF9	NM_020789;NM_001135050	Body;Body	S_Shelf
chr9_132997579_132997599	AAAG	GFI1B;SNORD141A	intergenic	Prostate	95	-0.025876	0.246844	3.03717e-07	0.570935	0.000264322	cg17552389	132997766	0.177	0.709066	0.12955	0.472432	0.617443	0.805023	0.882781	.	.	.	.
chr2_214603351_214603383	AC	VWC2L;BARD1	intergenic	Ovary	122	-0.005246	0.197034	3.03761e-07	0.573288	9.72019e-05	cg14865394	214587760	15.607	0.91935	0.0480276	0.843473	0.895178	0.951843	0.972965	.	.	.	.
chr12_40107058_40107078	TTTGT	SLC2A13	upstream	Ovary	122	0.039266	0.197034	3.03766e-07	0.573297	9.72019e-05	cg14194192	40156214	49.146	0.591358	0.157113	0.359444	0.459303	0.690279	0.838093	.	.	.	.
chr19_13876308_13876332	TG	NANOS3	upstream	Colon, transverse	176	-0.015166	0.14028	3.03807e-07	0.57442	6.12649e-05	cg09479389	13905916	29.596	0.176305	0.141056	0.037332	0.0633776	0.256941	0.465197	C19orf57;CC2D1A	NM_024323;NM_017721	5'UTR;TSS1500	Island
chr12_96199480_96199514	TG	ELK3	intronic	Lung	177	-0.025741	0.139533	3.03872e-07	0.574713	5.73852e-05	cg18756775	96224095	24.598	0.629168	0.0795004	0.487846	0.588776	0.681055	0.747529	ELK3	NM_005230	Body	.
chr1_31516091_31516131	TCCTT	LDC1P;LINC01226	intergenic	Colon, transverse	176	-0.013567	0.140277	3.03916e-07	0.574626	6.12803e-05	cg02709167	31531210	15.099	0.397855	0.118828	0.213022	0.326192	0.472774	0.604144	.	.	.	.
chr11_5966893_5966921	AC	OR56A5	downstream	Lung	177	0.02292	0.139529	3.04007e-07	0.574969	5.7405e-05	cg24799795	5938428	28.479	0.681961	0.0831874	0.522115	0.631478	0.744575	0.800604	.	.	.	.
chr22_42969043_42969071	TCCA	PACSIN2	intronic	Prostate	95	0.021551	0.246828	3.04028e-07	0.57152	0.00026447	cg00357062	43016035	46.978	0.350981	0.0979886	0.219555	0.290368	0.402266	0.52061	PACSIN2	NM_001184970	TSS1500	S_Shore
chr8_13044555_13044603	ATAG	TRMT9B;DLC1	intergenic	Colon, transverse	176	0.023943	0.140272	3.04058e-07	0.574894	6.12979e-05	cg10780090	13021310	23.269	0.620395	0.102836	0.465613	0.553179	0.689394	0.813259	KIAA1456;KIAA1456	NM_001099677;NM_020844	Body;Body	.
chr12_62771045_62771087	AC	PPM1H	intronic	Colon, transverse	176	-0.009623	0.140272	3.04068e-07	0.574913	6.12979e-05	cg27359766	62803320	32.254	0.880193	0.0524222	0.7945	0.856416	0.913511	0.940326	PPM1H	NM_020700	Body	S_Shore
chr8_23318425_23318461	CA	LOXL2	intronic	Lung	177	-0.002538	0.139524	3.04167e-07	0.575272	5.74239e-05	cg10435497	23308271	10.172	0.959809	0.0130475	0.940111	0.95307	0.968183	0.97903	LOXL2	NM_002318	Body	.
chr15_74170093_74170125	CA	ISLR2;ISLR	intergenic	Lung	177	0.018876	0.139522	3.04232e-07	0.575395	5.74304e-05	cg00597876	74202568	32.459	0.599808	0.0571882	0.5085	0.569153	0.636453	0.694742	STRA6;STRA6;STRA6;STRA6;STRA6	NM_001142617;NM_001142618;NM_001142619;NM_022369;NM_001142620	5'UTR;5'UTR;5'UTR;5'UTR;5'UTR	.
chr5_10308196_10308236	TTTAT	CMBL	upstream	Ovary	122	-0.021432	0.197005	3.04443e-07	0.574575	9.74021e-05	cg23284609	10306835	1.381	0.602223	0.1118	0.419545	0.531986	0.664597	0.80032	CMBL	NM_138809	5'UTR	N_Shore
chr1_155738972_155739004	AAAT	DAP3	UTR3	Lung	176	0.01617	0.140258	3.04521e-07	0.575941	5.74792e-05	cg20800004	155729154	9.834	0.686193	0.0785956	0.565292	0.636713	0.727189	0.814388	DAP3;DAP3;DAP3;DAP3;DAP3	NM_001199850;NM_001199849;NM_004632;NM_001199851;NM_033657	Body;Body;Body;Body;Body	.
chr18_47087752_47087782	TG	KATNAL2	intronic	Colon, transverse	176	0.004894	0.140253	3.0466e-07	0.576032	6.14107e-05	cg00557175	47100527	12.76	0.0460882	0.0196019	0.0227099	0.0326834	0.0558476	0.0776143	KATNAL2	NM_031303	Body	.
chr2_232527310_232527334	AG	CHRND	intronic	Prostate	95	-0.020141	0.24679	3.04774e-07	0.572924	0.000264997	cg09988676	232526259	1.063	0.636025	0.0674693	0.527168	0.592196	0.681361	0.761474	CHRND	NM_000751	1stExon	S_Shore
chr19_38728410_38728450	CTC	ACTN4	intronic	Lung	177	0.001908	0.139502	3.04859e-07	0.57658	5.75372e-05	cg16814576	38728021	0.409	0.819626	0.0486505	0.731873	0.787	0.857357	0.892181	ACTN4;ACTN4	NM_004924;NM_004924	ExonBnd;Body	S_Shore
chr12_109556648_109556693	CA	MMAB	UTR3	Colon, transverse	176	-0.003085	0.140243	3.04977e-07	0.576631	6.14614e-05	cg27604975	109588223	31.5525	0.954941	0.0177435	0.920952	0.94513	0.969157	0.975586	MVK;MVK	NM_000431;NM_001114185	Body;Body	.
chr18_74495308_74495340	TAAA	DIPK1C;CNDP2	intergenic	Colon, transverse	173	-0.019669	0.142523	3.05078e-07	0.576822	6.14753e-05	cg13218688	74458309	37.015	0.411121	0.0508044	0.342681	0.373887	0.446148	0.494304	FAM69C	NM_001044369	TSS1500	S_Shore
chr3_31812718_31812846	AAAG	OSBPL10	intronic	Lung	175	0.001825	0.140992	3.05105e-07	0.577045	5.75721e-05	cg18063883	31816285	3.503	0.910918	0.0382921	0.836443	0.88859	0.937961	0.964457	OSBPL10;OSBPL10	NM_001174060;NM_017784	Body;Body	.
chr17_21291245_21291375	AATAC	MAP2K3	intronic	Ovary	122	0.011585	0.196974	3.05161e-07	0.57593	9.75821e-05	cg03858720	21291406	0.096	0.77287	0.0742846	0.653302	0.719903	0.821164	0.886578	MAP2K3;MAP2K3	NM_145109;NM_002756	Body;TSS200	.
chr21_36549267_36549277	AC	CLDN14	intronic	Colon, transverse	176	-0.018171	0.140228	3.05474e-07	0.577571	6.15485e-05	cg01668281	36542983	6.289	0.301074	0.0477535	0.212606	0.270174	0.335372	0.37451	CLDN14;CLDN14	NM_001146077;NM_001146078	5'UTR;TSS1500	.
chr18_59946650_59946683	TG	PMAIP1;MC4R	intergenic	Ovary	122	-0.006934	0.196955	3.05608e-07	0.576773	9.77085e-05	cg14555276	59953869	7.2025	0.801546	0.0622905	0.698646	0.759972	0.849889	0.889309	.	.	.	.
chr10_97218878_97218984	GT	ARHGAP19-SLIT1	ncRNA_intronic	Lung	174	-0.001201	0.141728	3.05906e-07	0.578561	5.77176e-05	cg12708188	97196955	21.976	0.916134	0.0369833	0.853462	0.892227	0.94564	0.964401	ARHGAP19-SLIT1	NR_037909	Body	S_Shore
chr1_246143126_246143164	AC	SMYD3	intronic	Ovary	122	-0.040602	0.196941	3.0595e-07	0.577418	9.78011e-05	cg13268971	246110647	32.498	0.538294	0.269131	0.178027	0.346496	0.785731	0.967651	SMYD3;SMYD3	NM_022743;NM_001167740	Body;Body	.
chr5_177343564_177343594	AC	LMAN2	intronic	Lung	177	0.012503	0.139468	3.05955e-07	0.578654	5.77211e-05	cg17509989	177371048	27.469	0.247106	0.181626	0.0231715	0.0576523	0.395397	0.536965	RGS14	NM_006480	Body	S_Shelf
chr7_144003773_144003809	CA	OR6B1	upstream	Ovary	122	0.018534	0.196933	3.0614e-07	0.577778	9.78455e-05	cg02558120	144050503	46.712	0.675821	0.0651142	0.582068	0.628707	0.711992	0.780566	OR2A5	NM_012365	1stExon	.
chr7_96703972_96704010	AC	SEM1	intronic	Lung	177	-0.012883	0.139452	3.0647e-07	0.579627	5.78124e-05	cg11240687	96723931	19.94	0.251966	0.0832366	0.122978	0.190538	0.304296	0.375239	.	.	.	.
chr8_144277789_144277831	GGGCAGGGGCGGTGC	BOP1	intronic	Ovary	122	-0.02619	0.196918	3.0648e-07	0.578418	9.79373e-05	cg15252652	144313036	35.226	0.61543	0.0720634	0.49978	0.566928	0.662052	0.74024	HSF1	NM_005526	Body	.
chr5_72531757_72531789	TC	ZNF366;LOC102503427	intergenic	Lung	177	-0.022398	0.139446	3.06676e-07	0.580017	5.78455e-05	cg09404721	72505247	26.526	0.672129	0.0773891	0.543577	0.611517	0.733845	0.804598	ZNF366	NM_152625	5'UTR	.
chr17_43317155_43317181	TTC	RNU2-1;LINC00910	intergenic	Lung	177	0.000183	0.139442	3.06791e-07	0.580235	5.7857e-05	cg11508081	43364859	47.691	0.971423	0.0119295	0.951879	0.963376	0.980996	0.986819	.	.	.	N_Shelf
chr17_2418197_2418224	AC	METTL16	UTR3	Lung	177	0.01496	0.139442	3.06798e-07	0.580248	5.7857e-05	cg05185021	2421500	3.2895	0.758378	0.0515953	0.679441	0.723236	0.792791	0.836966	METT10D	NM_024086	Body	.
chr2_120992007_120992051	AC	GLI2	UTR3	Colon, transverse	176	-0.010344	0.140186	3.06821e-07	0.580117	6.18001e-05	cg02774705	120983567	8.462	0.874943	0.0436219	0.811631	0.839761	0.909313	0.95366	GLI2	NM_005270	Body	N_Shore
chr9_112834843_112834883	AC	SNX30	intronic	Colon, transverse	176	0.002345	0.140184	3.06859e-07	0.58019	6.18012e-05	cg22441615	112811754	23.109	0.894465	0.0611526	0.782348	0.862719	0.940197	0.969731	SNX30	NM_001012994	Body	.
chr2_59218958_59219008	AC	LINC01793	ncRNA_intronic	Colon, transverse	176	0.006759	0.140174	3.07186e-07	0.580807	6.18604e-05	cg11447689	59217548	1.435	0.908943	0.0413476	0.816805	0.888447	0.938845	0.953718	LOC101927285	NR_110219	TSS200	.
chr1_156615557_156615573	CT	LOC101928177	ncRNA_intronic	Ovary	122	0.045982	0.196872	3.07569e-07	0.580475	9.82523e-05	cg04127455	156602939	12.626	0.179613	0.0874271	0.0705261	0.116342	0.22292	0.329905	GPATCH4;GPATCH4	NM_015590;NM_182679	TSS1500;TSS1500	.
chr12_94984977_94985033	AAAAT	NDUFA12	intronic	Ovary	121	-0.013344	0.198354	3.07636e-07	0.5806	9.82569e-05	cg16279695	94984340	0.665	0.864641	0.0612214	0.764255	0.823678	0.910631	0.950551	NDUFA12;NDUFA12	NM_018838;NM_001258338	Body;Body	.
chr10_1045866_1045894	GT	IDI1	intronic	Lung	177	-0.00553	0.139415	3.07673e-07	0.581902	5.80162e-05	cg16884822	1022763	23.117	0.909614	0.0504718	0.848613	0.886551	0.939649	0.961323	C10orf110;C10orf110;C10orf110;C10orf110;IDI2	NR_024629;NR_027708;NR_027709;NR_024628;NM_033261	Body;Body;Body;Body;Body	.
chr11_116566912_116566962	CA	LINC00900;LINC02702	intergenic	Colon, transverse	176	-0.007052	0.140157	3.07747e-07	0.581868	6.19602e-05	cg25551714	116581286	14.349	0.289157	0.112562	0.138923	0.213679	0.350253	0.489447	.	.	.	S_Shore
chr7_71081862_71081920	TG	AUTS2;GALNT17	intergenic	Lung	177	-0.016256	0.139412	3.07775e-07	0.582096	5.80297e-05	cg08060588	71062684	19.207	0.797684	0.0821013	0.640329	0.759473	0.854713	0.891483	.	.	.	.
chr5_53947167_53947221	GT	ARL15	intronic	Lung	177	0.009476	0.13941	3.07824e-07	0.582188	5.80331e-05	cg09643539	53942941	4.253	0.627503	0.0863812	0.513659	0.56457	0.675548	0.796225	ARL15	NM_019087	Body	.
chr9_122552749_122552797	GT	OR1N2	upstream	Lung	177	0.003755	0.139407	3.07937e-07	0.582402	5.80486e-05	cg04778907	122552115	0.658	0.889128	0.0452795	0.808746	0.860775	0.923593	0.952162	OR1N2	NM_001004457	TSS1500	.
chr12_95204710_95204726	CA	FGD6	intronic	Lung	177	-0.013774	0.1394	3.0814e-07	0.582787	5.80812e-05	cg16526732	95204383	0.335	0.727843	0.0486829	0.637235	0.698871	0.766465	0.79978	FGD6	NM_018351	Body	.
chr3_49202495_49202545	TG	IHO1	intronic	Colon, transverse	176	-0.006719	0.14013	3.08613e-07	0.583506	6.21214e-05	cg04453829	49238636	36.116	0.441789	0.142695	0.219253	0.346263	0.533875	0.668831	CCDC36;CCDC36	NM_178173;NM_001135197	Body;Body	.
chr1_11808227_11808269	TG	CLCN6	intronic	Lung	177	-0.011475	0.139385	3.08635e-07	0.583721	5.81685e-05	cg07980026	11798007	10.241	0.710679	0.09517	0.578805	0.630972	0.777352	0.872863	MTHFR	NM_005957	Body	.
chr12_54498399_54498433	TG	NCKAP1L	intronic	Ovary	122	0.012794	0.196821	3.08787e-07	0.582773	9.85579e-05	cg26020003	54475767	22.649	0.390607	0.139056	0.181059	0.300823	0.485164	0.621479	.	.	.	.
chr12_10010153_10010237	CT	CLEC12B	upstream	Colon, transverse	176	0.005121	0.140119	3.08954e-07	0.584152	6.21835e-05	cg04314261	10010431	0.236	0.298818	0.0602204	0.192097	0.260338	0.334014	0.387328	CLEC12B;CLEC12B	NM_205852;NM_001129998	TSS200;TSS200	.
chr12_132639946_132639998	AAAAC	POLE	intronic	Ovary	122	0.022372	0.196813	3.08969e-07	0.583116	9.85993e-05	cg19008320	132602270	37.702	0.733361	0.0575595	0.62568	0.701694	0.774156	0.823282	.	.	.	Island
chr19_1930451_1930485	TG	SCAMP4;CSNK1G2	intergenic	Colon, transverse	176	-0.006489	0.140116	3.09072e-07	0.584374	6.22006e-05	cg15611008	1952295	21.827	0.968874	0.0491899	0.859029	0.977001	0.986996	0.990767	CSNK1G2	NM_001319	5'UTR	N_Shore
chr8_72199915_72199954	GT	TRPA1;LOC392232	intergenic	Prostate	95	0.018636	0.246569	3.0908e-07	0.581018	0.000268617	cg24367294	72195053	4.8815	0.817463	0.105641	0.626873	0.755745	0.899337	0.951838	.	.	.	.
chr10_1045866_1045894	GT	IDI1	intronic	Lung	177	-0.002152	0.139368	3.09181e-07	0.584755	5.82599e-05	cg11799387	1022588	23.292	0.962176	0.0199073	0.92366	0.953872	0.976072	0.983495	C10orf110;C10orf110;C10orf110;C10orf110;IDI2	NR_027709;NR_027708;NR_024628;NR_024629;NM_033261	TSS200;TSS200;TSS200;TSS200;Body	.
chr12_54028246_54028268	AT	HOXC4;HOXC6	intronic	Colon, transverse	167	-0.010271	0.147174	3.09483e-07	0.585152	6.22767e-05	cg16264616	53997040	31.217	0.560288	0.0682955	0.444255	0.513347	0.6101	0.669847	.	.	.	S_Shore
chr6_116061399_116061433	AC	FRK	upstream	Ovary	122	-0.082185	0.196779	3.09791e-07	0.584669	9.88451e-05	cg20254830	116012483	48.933	0.358584	0.216956	0.0687434	0.193805	0.491564	0.763014	FRK	NM_002031	Body	.
chr2_43265930_43265990	AC	THADA	intronic	Lung	177	0.002741	0.139344	3.09977e-07	0.586261	5.83925e-05	cg06169590	43227949	38.011	0.0725143	0.0239438	0.0333825	0.052389	0.0908478	0.111371	ZFP36L2;LOC100129726	NM_006887;NR_027251	TSS1500;Body	S_Shore
chr6_110979738_110979775	TTTA	GTF3C6;RPF2	intergenic	Ovary	122	0.011224	0.196771	3.09988e-07	0.58504	9.88911e-05	cg04918695	110978177	1.5795	0.943051	0.0269193	0.897997	0.929966	0.958782	0.9736	.	.	.	N_Shelf
chr2_120301189_120301227	AAC	RALB;INHBB	intergenic	Colon, transverse	176	0.013115	0.140086	3.10047e-07	0.586217	6.23768e-05	cg00656630	120254447	46.761	0.562026	0.0789521	0.440489	0.501787	0.614161	0.698	RALB	NM_002881	5'UTR	S_Shore
chr9_37090536_37090576	TTTA	EBLN3P	downstream	Colon, transverse	171	-0.019968	0.143925	3.10126e-07	0.586366	6.2386e-05	cg08245853	37116496	25.94	0.656476	0.159045	0.405385	0.560612	0.780563	0.87385	.	.	.	N_Shelf
chr17_61397904_61397923	GC	TBX2-AS1	ncRNA_intronic	Ovary	122	-0.014756	0.19676	3.10234e-07	0.585504	9.89362e-05	cg12163132	61398556	0.6425	0.320146	0.0547231	0.233437	0.28865	0.358636	0.410157	TBX2	NM_005994	TSS1500	Island
chr7_1023624_1023678	AC	C7orf50	intronic	Lung	177	-0.002738	0.139334	3.10285e-07	0.586842	5.84446e-05	cg17954243	982462	41.189	0.681783	0.0501765	0.596611	0.650032	0.712236	0.761495	CYP2W1	NM_017781	TSS1500	N_Shore
chr8_109086548_109086600	TG	TRHR	UTR5	Ovary	122	-0.02346	0.196755	3.10354e-07	0.58573	9.89576e-05	cg13631444	109086637	0.063	0.330051	0.083741	0.234903	0.281702	0.368766	0.439926	TRHR	NM_003301	TSS1500	.
chr5_175500403_175500454	AC	SFXN1	intronic	Colon, transverse	176	0.00443	0.140075	3.10385e-07	0.586856	6.24249e-05	cg00290023	175535965	35.5365	0.359278	0.0817569	0.233995	0.299575	0.403827	0.500481	.	.	.	.
chr16_4687578_4687608	AC	MGRN1	UTR3	Colon, transverse	176	-0.004811	0.140073	3.10449e-07	0.586978	6.24312e-05	cg16520815	4683180	4.413	0.700297	0.102589	0.537312	0.642272	0.76692	0.86245	MGRN1;MGRN1;MGRN1;MGRN1	NM_015246;NM_001142291;NM_001142290;NM_001142289	Body;Body;Body;Body	Island
chr10_26432529_26432564	AAAAT	GAD2;APBB1IP	intergenic	Prostate	94	0.019637	0.248823	3.1051e-07	0.583705	0.00026961	cg05475934	26438389	5.8425	0.179035	0.0927101	0.0615378	0.112169	0.228624	0.366831	APBB1IP;APBB1IP	NM_019043;NM_019043	1stExon;5'UTR	Island
chr6_7110479_7110503	GT	RREB1	intronic	Colon, transverse	176	0.006921	0.140064	3.10746e-07	0.587539	6.24842e-05	cg19696794	7106719	3.772	0.354103	0.0973514	0.195085	0.293591	0.416745	0.5196	RREB1;RREB1;RREB1;RREB1	NM_001003698;NM_001003700;NM_001168344;NM_001003699	TSS1500;TSS1500;TSS1500;TSS1500	N_Shore
chr1_211480651_211480683	AC	RD3	intronic	Ovary	122	-0.017984	0.196738	3.10758e-07	0.586494	9.90699e-05	cg23621496	211494145	13.478	0.623425	0.0825751	0.490416	0.572675	0.671779	0.743803	RD3;RD3	NM_001164688;NM_183059	TSS1500;TSS1500	.
chr1_207320876_207320893	GC	CD55	upstream	Prostate	94	-0.025865	0.248804	3.10877e-07	0.584395	0.0002698	cg00797651	207320991	0.1065	0.197233	0.083489	0.0709446	0.132448	0.244657	0.336149	CD55;CD55	NM_001114752;NM_000574	TSS1500;TSS1500	N_Shore
chr8_134321958_134322008	AC	LOC101927822;ZFAT	intergenic	Ovary	122	-0.007818	0.196731	3.10935e-07	0.586827	9.91094e-05	cg15314957	134320632	1.351	0.756275	0.0976343	0.622387	0.719735	0.80941	0.875795	.	.	.	.
chr5_180794411_180794427	TA	MGAT1	intronic	Prostate	88	0.021929	0.263723	3.11016e-07	0.584658	0.0002698	cg07738820	180803494	9.075	0.431473	0.0939578	0.279289	0.374551	0.490862	0.564128	MGAT1;MGAT1;MGAT1;MGAT1;MGAT1	NM_002406;NM_001114620;NM_001114619;NM_001114618;NM_001114617	TSS1500;5'UTR;5'UTR;5'UTR;5'UTR	S_Shore
chr2_240961991_240962097	CA	UICLM	ncRNA_intronic	Ovary	122	-0.00235	0.196716	3.11302e-07	0.587519	9.92096e-05	cg07089188	240933521	28.523	0.881556	0.0389146	0.805707	0.859715	0.909506	0.930003	.	.	.	.
chr13_26049863_26049901	AC	SHISA2	intronic	Colon, transverse	176	-0.003286	0.140041	3.115e-07	0.588965	6.26292e-05	cg17830985	26051221	1.339	0.179056	0.0786865	0.0456133	0.125749	0.236112	0.299206	SHISA2	NM_001007538	TSS200	Island
chr17_46241046_46241094	AAAAT	KANSL1;ARL17B	intergenic	Lung	177	-0.007504	0.139297	3.11501e-07	0.589143	5.86679e-05	cg16132033	46215319	25.751	0.922766	0.0396372	0.858686	0.891566	0.956985	0.977354	KANSL1	NM_001193465	5'UTR	.
chr8_9331037_9331101	TTCTG	LOC157273	ncRNA_intronic	Prostate	95	0.045072	0.246425	3.1193e-07	0.586376	0.000270431	cg05718771	9324500	6.569	0.961324	0.096029	0.636625	0.982756	0.990124	0.993234	.	.	.	.
chr5_150219854_150219893	ATT	CAMK2A	UTR3	Ovary	121	-0.030229	0.198172	3.11935e-07	0.588714	9.93778e-05	cg02724909	150245541	25.6675	0.492896	0.105708	0.299274	0.434383	0.558347	0.64584	CAMK2A;CAMK2A	NM_015981;NM_171825	Body;Body	.
chr16_69408104_69408144	TTAT	TERF2;CYB5B	intergenic	Lung	177	-0.013974	0.139283	3.11952e-07	0.589996	5.8747e-05	cg02630590	69412435	4.311	0.91696	0.0294078	0.867405	0.899522	0.93927	0.958965	.	.	.	.
chr10_69427360_69427396	TGA	TACR2;TSPAN15	intergenic	Lung	177	0.019931	0.139282	3.11996e-07	0.590079	5.87494e-05	cg06971773	69409327	18.051	0.221962	0.0781464	0.0930498	0.168569	0.279452	0.358598	TACR2	NM_001057	Body	S_Shore
chr15_26858263_26858305	AC	GABRB3;GABRA5	intergenic	Prostate	95	0.01103	0.24642	3.12031e-07	0.586565	0.000270431	cg07749071	26866657	8.373	0.271904	0.091511	0.12428	0.219189	0.328912	0.439608	GABRA5;GABRA5	NM_001165037;NM_000810	TSS1500;TSS200	N_Shore
chr18_8805102_8805118	AT	MTCL1	intronic	Colon, transverse	173	-0.02565	0.1423	3.12151e-07	0.590195	6.27533e-05	cg09974253	8800515	4.595	0.709803	0.142167	0.471559	0.618951	0.803549	0.942976	MTCL1	NM_015210	Body	.
chr3_52724232_52724262	AC	NEK4	intronic	Prostate	95	0.010488	0.246411	3.12204e-07	0.586889	0.000270456	cg18662262	52753568	29.321	0.765605	0.10044	0.623567	0.697829	0.847266	0.906933	NEK4;NEK4	NM_001193533;NM_003157	Body;Body	.
chr2_21298372_21298394	GT	TDRD15;LINC01822	intergenic	Colon, transverse	176	-0.003058	0.140015	3.12347e-07	0.590567	6.27773e-05	cg05543593	21289027	9.356	0.756547	0.101234	0.608373	0.689831	0.836849	0.906189	.	.	.	.
chr20_45742354_45742398	TG	SPINT4;WFDC3	intergenic	Colon, transverse	176	0.008816	0.140015	3.12352e-07	0.590575	6.27773e-05	cg23252815	45791637	49.261	0.141774	0.0612886	0.0462727	0.0980529	0.191233	0.237118	WFDC3;DNTTIP1	NM_080614;NM_052951	5'UTR;TSS1500	N_Shore
chr13_114141266_114141282	CA	RASA3;CDC16	intergenic	Ovary	122	0.017754	0.196671	3.12368e-07	0.589531	9.9499e-05	cg21074101	114142680	1.406	0.437464	0.069807	0.343997	0.38693	0.475784	0.53691	.	.	.	.
chr13_78659312_78659339	AAAG	OBI1	upstream	Colon, transverse	174	0.003231	0.141525	3.1237e-07	0.590609	6.27773e-05	cg07926092	78659371	0.0455	0.114855	0.1062	0.0238813	0.0398241	0.148672	0.338385	RNF219	NM_024546	TSS200	S_Shore
chr18_75441062_75441108	TG	SMIM21;LINC01898	intergenic	Lung	177	0.005461	0.139268	3.12461e-07	0.590958	5.8821e-05	cg17719416	75427478	13.607	0.733662	0.0539908	0.647921	0.697569	0.770589	0.819263	SMIM21;SMIM21	NM_001303482;NM_001037331	1stExon;1stExon	.
chr10_75109818_75109833	TTTTG	DUSP13	upstream	Lung	177	-0.019255	0.139267	3.1247e-07	0.590975	5.8821e-05	cg26721247	75070751	39.0745	0.908618	0.0648044	0.781475	0.868272	0.962404	0.980107	.	.	.	.
chr10_99512325_99512373	TG	GOT1;LINC01475	intergenic	Lung	177	0.002081	0.139262	3.12664e-07	0.591342	5.884e-05	cg13544333	99527624	15.275	0.149297	0.0324568	0.096148	0.129673	0.168668	0.200472	.	.	.	Island
chr17_49989003_49989053	TG	DLX3	downstream	Colon, transverse	176	-0.005235	0.140002	3.12762e-07	0.59135	6.28494e-05	cg07394955	49993335	4.307	0.157738	0.0465711	0.0853591	0.125705	0.191912	0.23749	DLX3	NM_005220	Body	Island
chr17_41568911_41568955	AC	KRT9	intronic	Ovary	122	-0.019569	0.196652	3.12831e-07	0.590404	9.96164e-05	cg15378866	41567740	1.193	0.757896	0.0758485	0.631453	0.706467	0.810859	0.878226	KRT9	NM_000226	Body	.
chr10_46295463_46295510	GTTAGAGTTAGA	ANTXRL	intronic	Lung	177	0.073497	0.139252	3.12989e-07	0.591956	5.88952e-05	cg27009374	46284060	11.4265	0.646272	0.152746	0.405143	0.516791	0.753826	0.839051	.	.	.	S_Shore
chr9_126470646_126470676	TG	MVB12B	intronic	Lung	177	0.008556	0.13925	3.13059e-07	0.592089	5.89026e-05	cg14521987	126474221	3.56	0.962548	0.0352714	0.880236	0.958638	0.984847	0.990228	FAM125B	NM_033446	Body	.
chr6_26533744_26533766	TG	HCG11;HMGN4	intergenic	Lung	170	-0.016011	0.144625	3.13095e-07	0.592157	5.89035e-05	cg21350413	26577186	43.431	0.243549	0.0839402	0.108296	0.181475	0.300069	0.380732	.	.	.	.
chr11_12294797_12294839	CTC	MICALCL	exonic	Lung	177	-0.018904	0.139241	3.13339e-07	0.592618	5.89436e-05	cg07033494	12287752	7.066	0.714354	0.0846585	0.644261	0.700998	0.756211	0.784957	MICALCL	NM_032867	5'UTR	.
chr2_46518490_46518524	AC	ATP6V1E2	intronic	Colon, transverse	176	-0.003699	0.139979	3.13509e-07	0.592762	6.29861e-05	cg05168133	46521334	2.827	0.493336	0.108627	0.334231	0.422957	0.570553	0.679478	ATP6V1E2	NM_080653	TSS1500	.
chr19_4402650_4402706	GCG	CHAF1A	UTR5	Colon, transverse	171	0.01488	0.143814	3.13646e-07	0.593022	6.3007e-05	cg21934504	4445088	42.41	0.732315	0.0625482	0.63721	0.69434	0.776403	0.826591	UBXN6;UBXN6	NM_025241;NM_001171091	3'UTR;3'UTR	N_Shore
chr2_43956478_43956514	GT	LRPPRC	intronic	Colon, transverse	176	0.001508	0.139968	3.13879e-07	0.593462	6.30471e-05	cg07543219	43997091	40.595	0.973501	0.0106502	0.953819	0.967468	0.981152	0.987934	LRPPRC	NM_133259	TSS1500	S_Shore
chr2_113839930_113839979	AC	ACTR3-AS1	ncRNA_intronic	Colon, transverse	176	0.008783	0.139965	3.13964e-07	0.593623	6.30574e-05	cg01906291	113818423	21.5315	0.582649	0.158592	0.279842	0.491418	0.687393	0.858222	.	.	.	.
chr11_118623874_118623918	TG	PHLDB1	intronic	Lung	177	-0.00919	0.139221	3.13988e-07	0.593846	5.90598e-05	cg08726506	118636455	12.559	0.647627	0.0390587	0.583773	0.621261	0.674245	0.713837	PHLDB1;PHLDB1;PHLDB1	NM_001144759;NM_001144758;NM_015157	Body;Body;Body	S_Shore
chr9_37992880_37992898	AC	SHB	intronic	Ovary	122	-0.011637	0.1966	3.14096e-07	0.592792	9.99819e-05	cg13574122	37994994	2.105	0.0793492	0.0302792	0.0360062	0.0561752	0.0990344	0.136312	SHB	NM_003028	Body	.
chr10_80247768_80247791	CCG	LOC100130698	ncRNA_exonic	Ovary	122	-0.014963	0.196594	3.14234e-07	0.593052	9.9992e-05	cg11124823	80253113	5.3335	0.758451	0.0486927	0.671718	0.726991	0.79439	0.832923	.	.	.	.
chr12_108859300_108859356	CTTC	SSH1;DAO	intergenic	Colon, transverse	176	0.014389	0.139955	3.14306e-07	0.594269	6.31194e-05	cg07531374	108858871	0.457	0.245054	0.0880369	0.115117	0.184263	0.296374	0.415004	SSH1;SSH1	NM_001161330;NM_018984	TSS1500;TSS1500	S_Shore
chr4_121700140_121700174	TC	ANXA5;SMIM43	intergenic	Colon, transverse	176	-0.010709	0.139952	3.14391e-07	0.594431	6.31299e-05	cg03248158	121711763	11.606	0.176871	0.134554	0.0400725	0.0603412	0.278899	0.446437	.	.	.	.
chr6_26533744_26533766	TG	HCG11;HMGN4	intergenic	Lung	170	0.010225	0.144581	3.14502e-07	0.594818	5.91505e-05	cg08644573	26575699	41.944	0.863945	0.0584193	0.753184	0.82909	0.906504	0.944226	.	.	.	.
chr15_78595367_78595371	TC	CHRNA3	UTR3	Lung	177	-0.027804	0.139203	3.14584e-07	0.594973	5.91601e-05	cg19696491	78564782	30.587	0.607088	0.0680866	0.50268	0.562083	0.652453	0.715824	CHRNA5	NM_000745	TSS1500	N_Shore
chr9_93143859_93143881	AC	NINJ1;WNK2	intergenic	Colon, transverse	176	0.013067	0.139945	3.1463e-07	0.594883	6.31711e-05	cg13713821	93137020	6.85	0.94335	0.038781	0.866575	0.931156	0.968839	0.982591	.	.	.	S_Shelf
chr7_151084842_151084886	AC	AGAP3	upstream	Prostate	95	0.010962	0.246273	3.14958e-07	0.592066	0.000272394	cg09205595	151085452	0.588	0.330378	0.0578552	0.236971	0.296091	0.360865	0.42354	AGAP3;AGAP3	NM_031946;NM_001042535	TSS1500;TSS1500	N_Shore
chr16_27300157_27300197	GT	NSMCE1-DT;IL4R	intergenic	Lung	177	-0.006331	0.139191	3.14993e-07	0.595746	5.92311e-05	cg08008352	27311035	10.858	0.482862	0.0623335	0.371385	0.44855	0.52277	0.57938	.	.	.	N_Shelf
chr16_55293641_55293669	AAAG	IRX5;IRX6	intergenic	Prostate	95	0.004016	0.24627	3.15021e-07	0.592185	0.000272394	cg02859129	55323341	29.686	0.587703	0.0730955	0.455804	0.552852	0.631898	0.685837	IRX6	NM_024335	TSS1500	N_Shore
chr11_123188407_123188476	TCC	CLMP	intronic	Lung	177	-0.01231	0.139188	3.15091e-07	0.595933	5.92438e-05	cg14103893	123188231	0.2105	0.58752	0.0705627	0.473271	0.534863	0.626557	0.715422	CLMP	NM_024769	Body	.
chr6_30813412_30813430	GT	LINC00243	ncRNA_exonic	Colon, transverse	176	0.006347	0.13993	3.15133e-07	0.595834	6.32619e-05	cg07220152	30769493	43.928	0.312277	0.112816	0.129771	0.220893	0.396043	0.494157	.	.	.	.
chr6_125099514_125099564	GGGCGG	RNF217;TPD52L1	intergenic	Colon, transverse	176	-0.010891	0.139929	3.15149e-07	0.595864	6.32619e-05	cg12182186	125099192	0.347	0.747084	0.111454	0.561241	0.67057	0.82288	0.933948	.	.	.	N_Shore
chr2_19785332_19785368	AC	OSR1;LINC00954	intergenic	Lung	177	0.01416	0.139179	3.154e-07	0.596517	5.92959e-05	cg11323295	19786753	1.403	0.650578	0.0999443	0.475344	0.585549	0.724095	0.810305	.	.	.	.
chr16_81177396_81177462	GT	PKD1L2	intronic	Ovary	122	-0.006967	0.196535	3.15657e-07	0.595738	0.000100428	cg11456488	81189590	12.161	0.16688	0.0872971	0.0764725	0.117887	0.196505	0.296399	PKD1L2;PKD1L2;PKD1L2	NR_126532;NM_052892;NM_001076780	Body;Body;Body	.
chr4_188299755_188299801	GT	TRIML1;LINC01060	intergenic	Colon, transverse	176	0.009588	0.139914	3.1567e-07	0.59685	6.33517e-05	cg03151294	188299470	0.308	0.754866	0.0903139	0.632137	0.710632	0.810044	0.880211	.	.	.	.
chr17_4715554_4715604	AC	ARRB2	intronic	Ovary	122	0.010921	0.196527	3.15861e-07	0.596124	0.000100476	cg25124907	4722958	7.379	0.793384	0.080424	0.683438	0.739008	0.850352	0.934201	.	.	.	.
chr2_230868463_230868483	CA	ITM2C	intronic	Lung	177	0.006859	0.13916	3.1602e-07	0.59769	5.94066e-05	cg14649507	230870322	1.849	0.698976	0.0586087	0.5916	0.668675	0.735756	0.786058	ITM2C;ITM2C;ITM2C	NM_001012516;NM_030926;NM_001012514	Body;Body;Body	.
chr3_18393979_18394010	AAC	SATB1	intronic	Lung	177	0.006999	0.139157	3.1612e-07	0.597879	5.94183e-05	cg15926819	18389604	4.3905	0.956128	0.0156463	0.922545	0.948676	0.966609	0.975506	SATB1;SATB1;SATB1	NM_002971;NM_001195470;NM_001131010	Body;Body;Body	.
chr15_74368111_74368151	TATTT	CYP11A1	upstream	Lung	177	0.005166	0.139153	3.16245e-07	0.598115	5.94311e-05	cg15151764	74368222	0.091	0.914613	0.0260053	0.867827	0.898792	0.934241	0.951214	CYP11A1	NM_000781	TSS1500	S_Shore
chr22_45090979_45091007	CA	PHF21B;NUP50-DT	intergenic	Ovary	122	0.009592	0.19651	3.16269e-07	0.596893	0.000100589	cg02393273	45077753	13.24	0.686724	0.0583868	0.587712	0.647617	0.72571	0.777277	.	.	.	.
chr10_59874118_59874144	AC	CCDC6	intronic	Colon, transverse	176	0.00678	0.139895	3.16275e-07	0.597994	6.34611e-05	cg16417091	59896010	21.879	0.302287	0.0937069	0.124818	0.24517	0.366626	0.461109	CCDC6	NM_005436	Body	.
chr6_32851907_32851925	TG	TAP1	intronic	Lung	177	0.005397	0.139147	3.16454e-07	0.59851	5.94645e-05	cg14022881	32843718	8.198	0.0482056	0.0116811	0.0340825	0.041925	0.0529647	0.0683627	PSMB8;PSMB8	NM_004159;NM_148919	Body;Body	Island
chr20_32584133_32584170	CA	NOL4L	intronic	Colon, transverse	171	-0.009624	0.143724	3.16539e-07	0.598492	6.35005e-05	cg17428560	32565944	18.2075	0.935658	0.0364695	0.87703	0.922065	0.959335	0.974376	.	.	.	.
chr3_111751168_111751206	GT	PHLDB2;PLCXD2	intronic	Ovary	122	0.025048	0.196497	3.16598e-07	0.597514	0.000100676	cg09908760	111783245	32.058	0.607647	0.221036	0.181707	0.463864	0.786148	0.873433	PLCXD2;PHLDB2;PLCXD2	NM_153268;NM_001134437;NM_001185106	Body;5'UTR;3'UTR	.
chr22_50540446_50540458	TA	ODF3B;KLHDC7B	intergenic	Lung	177	0.012565	0.139139	3.16725e-07	0.599023	5.95095e-05	cg10561095	50527681	12.771	0.397466	0.057149	0.303797	0.361803	0.435925	0.486294	TYMP;TYMP;TYMP;TYMP;TYMP;SCO2	NM_001113756;NM_001113755;NM_001953;NM_001257989;NM_001257988;NM_001169109	Body;Body;Body;Body;Body;TSS1500	Island
chr2_9487834_9487851	CG	IAH1	intronic	Colon, transverse	176	0.01074	0.139876	3.1692e-07	0.599213	6.35635e-05	cg25230743	9473712	14.1305	0.346779	0.0813643	0.228474	0.281591	0.407513	0.48099	IAH1	NM_001039613	TSS1500	N_Shore
chr4_80186430_80186456	GA	PRDM8	intronic	Colon, transverse	176	0.004476	0.139874	3.16982e-07	0.59933	6.35692e-05	cg03463411	80197034	10.591	0.450071	0.0972167	0.289234	0.383764	0.509115	0.625578	PRDM8;PRDM8	NM_001099403;NM_020226	TSS1500;5'UTR	Island
chr22_42089327_42089355	AC	NDUFA6	intronic	Lung	177	-0.004077	0.139125	3.17172e-07	0.599867	5.95816e-05	cg07721547	42079115	10.226	0.515958	0.0439544	0.443386	0.482538	0.547571	0.594144	C22orf32;FAM109B	NM_033318;NM_001002034	TSS1500;3'UTR	N_Shore
chr16_12092285_12092305	GAAG	SNX29	intronic	Prostate	95	0.037487	0.246157	3.17293e-07	0.596457	0.000274137	cg02951526	12097419	5.124	0.690923	0.0792191	0.559372	0.640217	0.742211	0.833015	SNX29	NM_001080530	Body	.
chr7_123374949_123374983	AC	SLC13A1;IQUB	intergenic	Lung	177	0.005414	0.139111	3.17643e-07	0.600758	5.96641e-05	cg24989451	123410895	35.929	0.363393	0.0777794	0.256294	0.309716	0.406142	0.495035	.	.	.	.
chr12_104267647_104267742	TCTT	TXNRD1	intronic	Ovary	122	0.002876	0.196445	3.17874e-07	0.599923	0.000101065	cg25273343	104263401	4.2935	0.926021	0.0433374	0.845479	0.902541	0.961566	0.981164	TXNRD1	NM_001093771	Body	N_Shore
chr4_56803424_56803472	AC	HOPX;SPINK2	intergenic	Lung	177	-0.003629	0.139103	3.17914e-07	0.601272	5.97092e-05	cg23478839	56818233	14.785	0.891571	0.0601774	0.777282	0.86345	0.93415	0.960758	SPINK2;SPINK2;SPINK2;SPINK2;SPINK2;SPINK2;SPINK2;SPINK2;SPINK2	NR_073419;NR_073417;NR_073418;NM_001271722;NM_001271718;NM_001271720;NM_021114;NM_001271719;NM_001271721	Body;Body;Body;Body;Body;Body;Body;Body;Body	N_Shelf
chr19_54617553_54617589	TG	LILRB1	intronic	Colon, transverse	176	-0.014581	0.139845	3.17951e-07	0.601163	6.375e-05	cg03513883	54630301	12.73	0.476351	0.0635639	0.382482	0.435385	0.513148	0.594726	LILRB1;LILRB1;LILRB1;LILRB1;LILRB1;LILRB1;LILRB1	NM_001278398;NM_001081637;NM_001278399;NR_103518;NM_001081639;NM_001081638;NM_006669	TSS1500;TSS1500;TSS1500;TSS1500;TSS200;TSS200;5'UTR	.
chr19_17109032_17109080	TTTA	MYO9B	intronic	Colon, transverse	170	0.029176	0.144471	3.18032e-07	0.601315	6.37594e-05	cg19418318	17108263	0.793	0.378291	0.148197	0.128444	0.282789	0.462254	0.67358	MYO9B;MYO9B	NM_001130065;NM_004145	Body;Body	.
chr1_38068806_38068828	GT	MIR3659HG	ncRNA_intronic	Colon, transverse	176	0.009487	0.139836	3.18251e-07	0.60173	6.37966e-05	cg18767964	38064301	4.516	0.59664	0.0572911	0.494672	0.565425	0.628841	0.682077	.	.	.	.
chr7_157138796_157138930	CGCGCACGTCTGCAGGGC	UBE3C	UTR5	Lung	173	0.020664	0.14211	3.18322e-07	0.602043	5.97799e-05	cg01939428	157138476	0.387	0.132448	0.0657028	0.0498478	0.076148	0.167158	0.257917	UBE3C	NM_014671	TSS1500	N_Shore
chr3_42210085_42210115	GGA	TRAK1	exonic	Ovary	122	-0.022793	0.196416	3.18582e-07	0.601259	0.000101256	cg24877842	42160406	49.694	0.392517	0.0655183	0.298354	0.351353	0.43082	0.487108	TRAK1;TRAK1	NM_014965;NM_001042646	1stExon;Body	.
chr3_196980108_196980138	CTTTT	PIGZ;MELTF	intergenic	Lung	177	-0.049707	0.139067	3.19113e-07	0.603539	5.99225e-05	cg11488033	196979027	1.096	0.639344	0.105412	0.467594	0.563106	0.718081	0.809974	.	.	.	.
chr6_56255334_56255374	GT	COL21A1	intronic	Ovary	122	-0.012618	0.196391	3.19179e-07	0.602385	0.000101429	cg17410797	56248236	7.118	0.544895	0.0759195	0.441599	0.488959	0.590312	0.692708	COL21A1	NM_030820	TSS1500	S_Shore
chr20_38017404_38017436	TG	TTI1	intronic	Lung	177	0.015188	0.139064	3.19211e-07	0.603725	5.9935e-05	cg25241888	37987177	30.243	0.539223	0.114872	0.368332	0.459073	0.615224	0.734837	TTI1;TTI1	NM_014657;NM_001303457	Body;Body	.
chr10_75109818_75109833	TTTTG	DUSP13	upstream	Colon, transverse	176	-0.009997	0.139806	3.19232e-07	0.603584	6.39729e-05	cg21370267	75097980	11.8455	0.723489	0.0512668	0.639634	0.687329	0.755819	0.8081	DUSP13;DUSP13;DUSP13;DUSP13	NM_016364;NM_001007271;NM_001007273;NM_001007272	5'UTR;3'UTR;Body;Body	.
chr3_126179498_126179518	CAAA	ALDH1L1	intronic	Colon, transverse	176	-0.019756	0.139799	3.19482e-07	0.604057	6.40095e-05	cg08481491	126181265	1.757	0.401502	0.0641348	0.291764	0.357363	0.447996	0.501297	ALDH1L1	NM_012190	TSS1500	S_Shore
chr14_63484347_63484387	CA	PPP2R5E	intronic	Colon, transverse	176	0.036294	0.139795	3.19601e-07	0.604281	6.40263e-05	cg10664954	63457684	26.683	0.941297	0.120648	0.685479	0.961576	0.977787	0.983162	PPP2R5E;PPP2R5E;PPP2R5E;PPP2R5E;PPP2R5E;PPP2R5E	NR_104104;NM_006246;NM_001282180;NM_001282179;NM_001282182;NM_001282181	Body;Body;Body;Body;5'UTR;5'UTR	.
chr19_633538_633568	CCGCGC	POLRMT	upstream	Colon, transverse	176	-0.049137	0.139792	3.19715e-07	0.604497	6.40425e-05	cg03159252	639161	5.608	0.709629	0.124626	0.448345	0.631074	0.801151	0.883831	FGF22	NM_020637	TSS1500	Island
chr8_71841222_71841244	TG	MSC	downstream	Colon, transverse	176	0.019293	0.139785	3.1995e-07	0.604941	6.40827e-05	cg10430243	71840653	0.58	0.847951	0.0722844	0.717419	0.812652	0.900434	0.944582	.	.	.	N_Shore
chr20_4108056_4108080	TC	RNF24;SMOX	intergenic	Colon, transverse	176	0.001045	0.139778	3.20175e-07	0.605366	6.41142e-05	cg03263997	4107539	0.529	0.962108	0.0191372	0.928843	0.954204	0.975466	0.985334	.	.	.	.
chr9_129824606_129824633	AAT	TOR1A	upstream	Lung	172	0.009973	0.142828	3.20183e-07	0.605563	6.01055e-05	cg14059835	129836638	12.0185	0.348888	0.0772793	0.217101	0.300503	0.400473	0.462114	C9orf78;USP20;USP20;USP20	NM_016520;NM_001110303;NM_001008563;NM_006676	TSS1500;5'UTR;5'UTR;5'UTR	S_Shore
chr1_246505429_246505448	AGC	SMYD3	intronic	Colon, transverse	176	0.025963	0.139777	3.20216e-07	0.605444	6.41157e-05	cg14580920	246503653	1.7855	0.711359	0.0985939	0.512869	0.660709	0.784259	0.847281	SMYD3	NM_001167740	Body	N_Shelf
chr11_121585500_121585538	AC	SORL1	intronic	Ovary	122	0.021966	0.196345	3.20323e-07	0.604545	0.000101758	cg17578705	121566580	18.939	0.642605	0.0676453	0.535965	0.606816	0.681393	0.750966	SORL1	NM_003105	Body	.
chr8_22060413_22060431	CT	DMTN	intronic	Colon, transverse	176	0.018699	0.139768	3.20493e-07	0.605969	6.41644e-05	cg25985013	22067601	7.179	0.529755	0.0771954	0.418447	0.478446	0.568406	0.666573	EPB49;EPB49;EPB49;EPB49;EPB49;EPB49	NM_001114139;NM_001978;NM_001114135;NM_001114138;NM_001114136;NM_001114137	Body;Body;Body;Body;Body;Body	S_Shore
chr1_172466573_172466615	AC	C1orf105	intronic	Lung	177	-0.005436	0.139022	3.20618e-07	0.606386	6.01771e-05	cg17486396	172451017	15.577	0.612302	0.073459	0.493921	0.564704	0.663086	0.73424	C1orf105	NM_139240	Body	.
chr14_68655130_68655152	GT	RAD51B	intronic	Lung	177	0.029178	0.139022	3.20628e-07	0.606405	6.01771e-05	cg10127375	68667860	12.719	0.747807	0.0963495	0.576501	0.69404	0.818835	0.878413	.	.	.	.
chr15_58750657_58750673	GT	ADAM10	upstream	Colon, transverse	176	0.016834	0.139761	3.20737e-07	0.60643	6.42064e-05	cg20532450	58750529	0.136	0.309751	0.0858251	0.156937	0.264013	0.370384	0.437617	ADAM10	NM_001110	TSS1500	S_Shore
chr12_95114443_95114493	AC	FGD6	intronic	Lung	177	-0.007899	0.139017	3.20784e-07	0.6067	6.02005e-05	cg06948737	95077638	36.83	0.865826	0.0604312	0.767274	0.820401	0.909312	0.958259	FGD6	NM_018351	3'UTR	S_Shelf
chr15_43370975_43371006	CCCCGG	ZSCAN29	UTR5	Lung	177	-0.010146	0.139016	3.20843e-07	0.606811	6.02055e-05	cg27252086	43329445	41.5455	0.33644	0.059397	0.252366	0.295992	0.373405	0.437777	LCMT2;ADAL;ADAL	NM_014793;NM_001012969;NM_001159280	1stExon;TSS1500;TSS1500	N_Shore
chr17_78918065_78918099	AC	TIMP2	intronic	Lung	177	-0.005977	0.139004	3.21238e-07	0.607558	6.02736e-05	cg08012219	78916954	1.128	0.627457	0.0603816	0.52448	0.590967	0.66543	0.720995	TIMP2	NM_003255	Body	.
chr12_131456111_131456220	TG	LINC02370;LINC02414	intergenic	Ovary	122	0.005247	0.196308	3.21243e-07	0.606282	0.000101999	cg06866553	131456881	0.7155	0.369282	0.0343123	0.309272	0.345669	0.393309	0.418145	.	.	.	N_Shelf
chr7_150962627_150962653	AG	KCNH2	intronic	Lung	177	0.007926	0.139	3.2136e-07	0.607788	6.02904e-05	cg10636020	150959891	2.749	0.814166	0.0715344	0.688561	0.77685	0.86115	0.917686	KCNH2;KCNH2	NM_172056;NM_000238	Body;Body	S_Shore
chr2_25326108_25326158	TG	DNMT3A	intronic	Lung	177	-0.007142	0.138994	3.21569e-07	0.608185	6.03238e-05	cg08493294	25277547	48.586	0.156848	0.0414526	0.0946222	0.125175	0.182478	0.223514	DNMT3A;DNMT3A	NM_022552;NM_175629	Body;Body	Island
chr6_132836084_132836232	CTTT	RPS12;LINC00326	intergenic	Ovary	122	0.002548	0.196292	3.21625e-07	0.607002	0.000102103	cg00924459	132816123	20.035	0.137895	0.0592186	0.0547839	0.0953836	0.177067	0.236486	RPS12;SNORD100;SNORA33	NM_001016;NR_002435;NR_002436	Body;TSS1500;TSS1500	S_Shore
chr2_26057616_26057640	TTCA	RAB10	intronic	Lung	177	-0.009447	0.138989	3.21756e-07	0.608537	6.03528e-05	cg09490424	26032540	25.088	0.667844	0.0807956	0.521049	0.616209	0.722502	0.792296	RAB10	NM_016131	TSS1500	N_Shore
chr12_106323712_106323742	TTAAA	TCP11L2	intronic	Ovary	115	0.014305	0.207138	3.21779e-07	0.607293	0.000102135	cg06955856	106304323	19.404	0.221962	0.0457598	0.143861	0.196884	0.251654	0.293105	TCP11L2;TCP11L2	NM_152772;NM_001286262	5'UTR;5'UTR	S_Shore
chr22_45303061_45303095	GT	UPK3A;FAM118A	intergenic	Lung	176	-0.015831	0.139729	3.21825e-07	0.608669	6.03599e-05	cg05185035	45329631	26.553	0.837813	0.0919473	0.685893	0.772508	0.918978	0.966577	FAM118A;FAM118A	NM_017911;NM_001104595	Body;Body	.
chr13_42439709_42439752	TG	LINC02341	ncRNA_intronic	Colon, transverse	176	-0.011883	0.139719	3.22149e-07	0.6091	6.44755e-05	cg20576624	42487076	47.3455	0.467704	0.112798	0.280588	0.393768	0.54966	0.64487	.	.	.	.
chr17_45024286_45024338	GT	DCAKD	UTR3	Ovary	122	-0.006947	0.196265	3.22306e-07	0.608287	0.000102285	cg19825240	45010450	13.862	0.671993	0.064273	0.561732	0.630536	0.709946	0.764033	.	.	.	.
chr1_11808227_11808269	TG	CLCN6	intronic	Lung	177	-0.012062	0.138969	3.22428e-07	0.609809	6.0467e-05	cg01524754	11848889	40.641	0.732466	0.0955009	0.5785	0.670164	0.805251	0.881292	NPPA	NM_006172	TSS1500	.
chr15_68347921_68347945	AC	ITGA11	intronic	Lung	177	0.011999	0.138967	3.22494e-07	0.609933	6.04732e-05	cg22111970	68342590	5.343	0.667312	0.0448958	0.59293	0.637891	0.695029	0.741744	ITGA11	NM_001004439	Body	.
chr1_23187986_23188018	TG	LUZP1;HTR1D	intergenic	Ovary	122	-0.005228	0.196257	3.22499e-07	0.608651	0.000102329	cg25106071	23211157	23.155	0.785449	0.0623468	0.683363	0.740494	0.8342	0.880119	.	.	.	.
chr11_112247886_112247929	AC	PLET1	downstream	Ovary	122	0.025984	0.196251	3.22641e-07	0.60892	0.000102357	cg27424567	112270796	22.8885	0.576107	0.147222	0.319474	0.467281	0.686262	0.795028	LOC283140	NR_126004	Body	.
chr7_158263424_158263436	CA	PTPRN2	intronic	Colon, transverse	176	-0.03506	0.1397	3.22786e-07	0.610303	6.4596e-05	cg14354631	158266060	2.63	0.945532	0.0388596	0.862907	0.936727	0.966934	0.97566	PTPRN2;PTPRN2;PTPRN2	NM_002847;NM_130842;NM_130843	Body;Body;Body	Island
chr6_54911140_54911166	GT	FAM83B	intronic	Lung	177	-0.010385	0.138958	3.22796e-07	0.610505	6.05239e-05	cg22791613	54879442	31.711	0.736255	0.0798842	0.603905	0.683508	0.787154	0.875361	FAM83B	NM_001010872	Body	.
chr10_97218878_97218984	GT	ARHGAP19-SLIT1	ncRNA_intronic	Colon, transverse	173	-0.001477	0.141966	3.23085e-07	0.610868	6.46421e-05	cg19478105	97187186	31.745	0.80501	0.0453261	0.734207	0.773345	0.832092	0.871915	SLIT1	NM_003061	TSS1500	S_Shore
chr16_50413601_50413697	TATC	LINC02178;NKD1	intergenic	Ovary	122	0.006207	0.196231	3.23144e-07	0.609869	0.000102482	cg19696610	50407543	6.106	0.875191	0.0510007	0.799655	0.838615	0.906145	0.962879	.	.	.	.
chr2_73385903_73385951	GGA	ALMS1	exonic	Ovary	122	-0.01035	0.196226	3.23281e-07	0.610127	0.000102508	cg12042252	73368968	16.959	0.358	0.0929797	0.240633	0.292942	0.404808	0.505543	.	.	.	.
chr10_99512325_99512373	TG	GOT1;LINC01475	intergenic	Lung	177	0.002692	0.138943	3.23298e-07	0.611453	6.0612e-05	cg10506844	99521446	9.097	0.501027	0.0572524	0.413383	0.465251	0.538303	0.597182	.	.	.	Island
chr7_2810901_2810921	AAAG	GNA12	intronic	Lung	177	-0.010021	0.138937	3.23516e-07	0.611866	6.06436e-05	cg14668632	2832496	21.585	0.979246	0.0168332	0.946695	0.973391	0.990435	0.993285	GNA12	NM_007353	Body	.
chr11_86126647_86126683	TC	PICALM;EED	intergenic	Lung	177	-0.004739	0.138936	3.2353e-07	0.611894	6.06436e-05	cg07180834	86127791	1.126	0.684324	0.0867047	0.536584	0.626403	0.744429	0.815047	.	.	.	.
chr20_11822078_11822118	GT	LINC00687	ncRNA_intronic	Lung	177	-0.021039	0.138934	3.23587e-07	0.612001	6.06482e-05	cg14318759	11807525	14.573	0.512962	0.0999438	0.368873	0.438602	0.573115	0.697159	.	.	.	.
chr5_154706295_154706334	AAT	LARP1	intronic	Colon, transverse	163	-0.012542	0.150093	3.23656e-07	0.611948	6.47427e-05	cg17263206	154691687	14.6275	0.404191	0.110957	0.214198	0.329629	0.483523	0.583196	.	.	.	S_Shore
chr10_113036665_113036689	TTCT	TCF7L2	intronic	Colon, transverse	176	-0.017012	0.139669	3.23845e-07	0.612305	6.47736e-05	cg09603306	113021787	14.89	0.74399	0.0715563	0.640581	0.702247	0.788005	0.863687	TCF7L2;TCF7L2;TCF7L2;TCF7L2;TCF7L2;TCF7L2;TCF7L2;TCF7L2;TCF7L2;TCF7L2;TCF7L2;TCF7L2;TCF7L2	NM_001198525;NM_001198528;NM_001198527;NM_001198531;NM_001146286;NM_001146284;NM_001146283;NM_001198530;NM_001198529;NM_001146285;NM_001146274;NM_030756;NM_001198526	Body;Body;Body;Body;Body;Body;Body;Body;Body;Body;Body;Body;Body	.
chr9_35025629_35025663	AC	DNAJB5;C9orf131	intergenic	Lung	177	-0.006012	0.138922	3.24006e-07	0.612793	6.07206e-05	cg26617734	34979550	46.096	0.871817	0.0436043	0.801811	0.84673	0.900871	0.935035	PHF24	NM_015297	3'UTR	.
chr1_17524364_17524420	AC	RCC2;ARHGEF10L	intergenic	Ovary	122	0.004816	0.196195	3.24042e-07	0.611563	0.000102711	cg12420209	17535462	11.07	0.960178	0.0533634	0.871833	0.964438	0.980546	0.98663	.	.	.	N_Shelf
chr10_116668933_116668971	CA	C10orf82	intronic	Ovary	122	-0.005119	0.196193	3.24084e-07	0.611642	0.000102711	cg27327268	116669140	0.188	0.827267	0.061373	0.734487	0.786901	0.86362	0.93525	C10orf82	NM_144661	5'UTR	N_Shore
chr10_59710384_59710434	CA	SLC16A9	upstream	Ovary	122	-0.004443	0.19619	3.24155e-07	0.611777	0.000102716	cg00219151	59710524	0.115	0.927305	0.047666	0.826999	0.906706	0.962909	0.977993	SLC16A9	NM_194298	TSS1500	S_Shore
chr17_80980485_80980505	TGAG	LOC400627;CHMP6	intergenic	Lung	177	-0.015772	0.138912	3.24362e-07	0.613467	6.07798e-05	cg13762486	80949350	31.145	0.678862	0.0494532	0.591375	0.651915	0.70859	0.753256	RPTOR;RPTOR	NM_001163034;NM_020761	Body;Body	S_Shore
chr22_39339463_39339495	ATTT	RPL3;SYNGR1	intergenic	Lung	173	-0.041163	0.141927	3.24386e-07	0.613512	6.07798e-05	cg11247378	39388977	49.498	0.467725	0.103516	0.308423	0.385283	0.539456	0.641609	.	.	.	Island
chr11_70753811_70753827	GT	SHANK2	intronic	Lung	177	0.001374	0.138905	3.24603e-07	0.613922	6.08145e-05	cg14869501	70740298	13.521	0.926039	0.0341381	0.866784	0.906866	0.953714	0.973309	SHANK2	NM_012309	Body	.
chr15_40358233_40358279	CCG	DISP2	UTR5	Colon, transverse	162	-0.008518	0.150928	3.24637e-07	0.613803	6.49183e-05	cg08996748	40358835	0.579	0.214935	0.0450998	0.135086	0.186367	0.244849	0.279804	DISP2	NM_033510	Body	Island
chr9_109601197_109601227	TG	MIR3927;PALM2AKAP2	intergenic	Colon, transverse	176	0.011307	0.139644	3.24697e-07	0.613917	6.49235e-05	cg25275907	109556842	44.37	0.849056	0.0492339	0.761571	0.817763	0.876093	0.930454	.	.	.	.
chr11_68998216_68998249	TG	MRGPRD;MRGPRF	intergenic	Lung	177	-0.008242	0.138898	3.24831e-07	0.614353	6.08512e-05	cg25807487	69014638	16.4055	0.468626	0.135811	0.27972	0.376702	0.550281	0.708342	MRGPRF;MRGPRF	NM_001098515;NM_145015	TSS1500;TSS1500	S_Shelf
chr2_134929613_134929635	AG	CCNT2	intronic	Ovary	122	0.005958	0.196153	3.251e-07	0.613561	0.000102981	cg26672533	134917355	12.269	0.277302	0.12203	0.1548	0.204355	0.319443	0.45589	CCNT2;CCNT2;CCNT2;CCNT2-AS1	NM_058241;NM_001241;NR_037649;NR_036549	TSS1500;TSS1500;TSS1500;Body	N_Shore
chr8_119991025_119991119	TTTC	DEPTOR	intronic	Lung	177	-0.00196	0.138885	3.25268e-07	0.615179	6.09269e-05	cg02146162	119978204	12.868	0.9459	0.0316004	0.880641	0.933554	0.967388	0.978767	DEPTOR;DEPTOR	NM_001283012;NM_022783	Body;Body	.
chr19_18737739_18737766	CTC	CRTC1	intronic	Colon, transverse	176	-0.013051	0.139623	3.2539e-07	0.615226	6.50422e-05	cg05365033	18778193	40.4405	0.697166	0.0971268	0.508476	0.644859	0.767022	0.85431	CRTC1;CRTC1	NM_015321;NM_001098482	3'UTR;3'UTR	S_Shore
chr1_231577478_231577518	TTAT	TSNAX-DISC1	ncRNA_intronic	Colon, transverse	175	0.008059	0.140373	3.25394e-07	0.615234	6.50422e-05	cg15143140	231584367	6.869	0.0901985	0.0341482	0.0474562	0.0642069	0.106706	0.161187	TSNAX-DISC1;TSNAX-DISC1;TSNAX-DISC1;TSNAX-DISC1;TSNAX-DISC1;TSNAX-DISC1;TSNAX-DISC1;TSNAX-DISC1	NR_028399;NR_028400;NR_028396;NR_028395;NR_028394;NR_028398;NR_028397;NR_028393	Body;Body;Body;Body;Body;Body;Body;Body	.
chr11_297577_297600	GT	IFITM5	downstream	Colon, transverse	176	-0.002836	0.139617	3.25607e-07	0.615636	6.50778e-05	cg15109172	291642	5.9465	0.910469	0.0213219	0.875743	0.895525	0.925852	0.94187	ATHL1	NM_025092	Body	S_Shore
chr7_2781412_2781448	TG	GNA12	intronic	Lung	177	-0.007185	0.138869	3.25827e-07	0.616237	6.10196e-05	cg12444411	2762920	18.51	0.544448	0.0872616	0.407651	0.487986	0.600948	0.685046	GNA12	NM_007353	Body	Island
chr16_87043053_87043164	CCAAACCACGAGCTTCC	LINC02188;LINC02181	intergenic	Colon, transverse	176	-0.007259	0.139609	3.25884e-07	0.616161	6.5123e-05	cg05392925	87058544	15.4355	0.766952	0.0357891	0.703081	0.742639	0.790957	0.824153	.	.	.	.
chr9_19145755_19145787	AC	PLIN2;DENND4C	intergenic	Lung	177	-0.002913	0.138863	3.26007e-07	0.616577	6.10472e-05	cg00706030	19149523	3.752	0.915419	0.0490725	0.809339	0.893295	0.951099	0.974552	.	.	.	.
