## Supplementary Tables for "A phenome-wide association study of tandem repeat variation in 168,554 individuals from the UK Biobank" (part 65 of 82)

### Sheet: Table S9_GTEx mQTLs (continued)
Supplementary Table 9. Results of methylation QTL analysis in the GTEx cohort.
chr14_72881294_72881349	TGT	DPF3	intronic	Colon, transverse	176	-0.012154	0.139594	3.26398e-07	0.617134	6.52085e-05	cg02787240	72916295	34.9735	0.866067	0.0734277	0.705954	0.843199	0.913946	0.93975	.	.	.	.
chr11_60907520_60907564	AC	PRPF19	upstream	Colon, transverse	176	0.025184	0.139591	3.26484e-07	0.617295	6.52187e-05	cg07268726	60934446	26.904	0.805391	0.0889543	0.674073	0.736321	0.890942	0.941382	TMEM132A;TMEM132A	NM_017870;NM_178031	Body;Body	Island
chr1_84421091_84421212	AAAG	DNASE2B;RPF1	intergenic	Lung	177	0.003781	0.138848	3.26552e-07	0.617608	6.11433e-05	cg19149819	84427401	6.2495	0.850287	0.0588298	0.757347	0.810935	0.890794	0.947147	.	.	.	.
chr6_166049934_166050003	TTCT	LINC00602;LOC729681	intergenic	Lung	177	0.007435	0.138843	3.26692e-07	0.617873	6.11634e-05	cg02385848	166026578	23.3905	0.677233	0.0796415	0.552771	0.626815	0.731885	0.80193	.	.	.	.
chr5_102737283_102737347	AGGA	LINC00491;PAM	intergenic	Lung	176	0.01865	0.139581	3.2684e-07	0.618153	6.11851e-05	cg19414722	102758993	21.678	0.637958	0.0843495	0.486723	0.590727	0.691667	0.76637	.	.	.	S_Shelf
chr8_27638314_27638346	TG	SCARA3	intronic	Lung	177	-0.004281	0.138837	3.26923e-07	0.618311	6.11947e-05	cg13351161	27633404	4.926	0.306989	0.0454425	0.230708	0.2787	0.339069	0.381873	SCARA3;SCARA3	NM_182826;NM_016240	TSS1500;TSS1500	N_Shore
chr8_57223628_57223670	GA	LINC01606	ncRNA_intronic	Lung	177	-0.006957	0.138834	3.27014e-07	0.618483	6.12056e-05	cg11192629	57261130	37.481	0.818099	0.0373715	0.756243	0.797404	0.839883	0.88118	LOC286177	NR_038874	TSS200	Island
chr5_170503724_170503764	CA	KCNIP1	intronic	Lung	177	-0.002384	0.138827	3.27246e-07	0.618921	6.12429e-05	cg15713707	170503901	0.157	0.179592	0.0445544	0.108798	0.150428	0.211195	0.255164	KCNIP1;KCNIP1;KCNIP1	NM_014592;NM_001034837;NM_001034838	TSS200;TSS200;Body	N_Shore
chr17_74934289_74934323	TG	OTOP2	downstream	Colon, transverse	176	-0.003526	0.139569	3.27254e-07	0.618751	6.53657e-05	cg05002093	74901527	32.779	0.911758	0.0366655	0.842548	0.88763	0.939777	0.96126	.	.	.	.
chr7_76426874_76426908	CA	ZP3	intronic	Colon, transverse	176	0.000967	0.139566	3.27349e-07	0.618931	6.53758e-05	cg01356147	76427238	0.347	0.962888	0.0144667	0.937393	0.956429	0.974229	0.981478	ZP3;ZP3	NM_007155;NM_001110354	Body;Body	.
chr11_1991550_1991588	CA	LINC01219	ncRNA_intronic	Lung	172	-0.008662	0.142612	3.27356e-07	0.619128	6.12574e-05	cg06498964	1960034	31.535	0.878505	0.0498819	0.80579	0.83948	0.919054	0.959312	.	.	.	N_Shore
chr7_44747618_44747670	GAAA	ZMIZ2	upstream	Ovary	122	-0.004221	0.196041	3.2792e-07	0.618883	0.000103805	cg26026551	44747897	0.253	0.0937775	0.0476955	0.0373501	0.0518378	0.126059	0.184998	ZMIZ2;ZMIZ2	NM_001300959;NM_031449	TSS1500;TSS1500	N_Shore
chr2_43229795_43229839	AG	LINC01126;THADA	downstream	Colon, transverse	176	-0.00301	0.139541	3.28183e-07	0.620508	6.55305e-05	cg06169590	43227949	1.868	0.0730281	0.0261503	0.0300812	0.0539543	0.0919335	0.112895	ZFP36L2;LOC100129726	NM_006887;NR_027251	TSS1500;Body	S_Shore
chr11_3154910_3154931	ATA	OSBPL5	intronic	Lung	177	0.028741	0.1388	3.28184e-07	0.620695	6.14063e-05	cg06005892	3156392	1.4715	0.559827	0.0850184	0.428127	0.505743	0.609185	0.701729	OSBPL5;OSBPL5;OSBPL5	NM_020896;NM_001144063;NM_145638	5'UTR;5'UTR;5'UTR	N_Shelf
chr12_114742774_114742800	CA	TBX3;MED13L	intergenic	Colon, transverse	176	0.005941	0.139539	3.28272e-07	0.620677	6.55413e-05	cg04892836	114736480	6.307	0.351915	0.0646024	0.24104	0.315422	0.396692	0.449616	.	.	.	Island
chr3_37121841_37121887	GT	LRRFIP2	intronic	Lung	177	-0.012647	0.138794	3.28391e-07	0.621087	6.1439e-05	cg15934958	37170593	48.729	0.758303	0.0833865	0.607503	0.707499	0.816344	0.872348	LRRFIP2;LRRFIP2;LRRFIP2	NM_017724;NM_006309;NM_001134369	5'UTR;5'UTR;5'UTR	.
chr3_44193407_44193457	TG	MIR138-1;TOPAZ1	intergenic	Prostate	95	-0.005834	0.245615	3.28404e-07	0.617344	0.000283055	cg05314331	44241321	47.889	0.931399	0.0442428	0.852195	0.907741	0.970545	0.987343	TOPAZ1	NM_001145030	TSS1500	N_Shore
chr17_66834750_66834780	CAT	CACNG5	upstream	Lung	177	-0.008925	0.138789	3.28576e-07	0.621437	6.14615e-05	cg21882300	66834969	0.204	0.122443	0.0295245	0.0747327	0.103874	0.141595	0.17054	.	.	.	N_Shore
chr19_7831226_7831273	AC	EVI5L	intronic	Colon, transverse	176	0.0039	0.139529	3.28593e-07	0.621284	6.55916e-05	cg27413421	7861705	30.4555	0.594159	0.108651	0.422062	0.514625	0.673979	0.780415	EVI5L;EVI5L	NM_145245;NM_001159944	Body;Body	Island
chr17_61397904_61397923	GC	TBX2-AS1	ncRNA_intronic	Ovary	122	-0.022189	0.19601	3.28694e-07	0.620344	0.000104032	cg25903783	61398125	0.2115	0.49336	0.0873949	0.352631	0.45079	0.556863	0.614888	.	.	.	Island
chr8_143268838_143268859	TGC	GLI4	intronic	Lung	177	-0.0042	0.138783	3.28772e-07	0.621807	6.1492e-05	cg03631850	143281306	12.4575	0.349668	0.0548384	0.25736	0.314835	0.384959	0.432725	LINC01604;LINC01604	NR_120682;NR_120683	Body;Body	S_Shore
chr6_15207732_15207756	AAAT	LINC01108;JARID2	intergenic	Colon, transverse	176	-0.01501	0.139524	3.28793e-07	0.621661	6.56245e-05	cg22841433	15222313	14.569	0.548703	0.0806944	0.432146	0.501303	0.597218	0.686321	.	.	.	.
chr5_2038881_2038955	GGGCT	CTD-2194D22.4;LOC100506858	intergenic	Ovary	122	-0.01714	0.196004	3.28855e-07	0.620647	0.000104066	cg26168224	2018212	20.706	0.734527	0.118942	0.601822	0.63353	0.792475	0.979422	.	.	.	.
chr21_33237078_33237110	GT	IFNAR2	intronic	Lung	177	-0.007831	0.138775	3.29049e-07	0.622331	6.15377e-05	cg06339338	33247835	10.741	0.851562	0.0912271	0.694416	0.793275	0.916376	0.979241	IFNAR2;IFNAR2;IFNAR2;IFNAR2;IFNAR2;IFNAR2	NM_207584;NM_000874;NM_001289128;NM_001289126;NM_001289125;NM_207585	Body;Body;Body;Body;Body;Body	.
chr16_31141376_31141392	AAAC	PRSS36	intronic	Colon, transverse	176	-0.040911	0.139501	3.29577e-07	0.623143	6.5774e-05	cg02220965	31116989	24.395	0.288011	0.0866486	0.154427	0.228963	0.342148	0.434101	MYST1;MYST1	NM_032188;NM_182958	TSS1500;TSS1500	N_Shore
chr18_74495308_74495340	TAAA	DIPK1C;CNDP2	intergenic	Prostate	93	-0.065965	0.250239	3.2961e-07	0.619611	0.000283965	cg23973972	74484840	10.484	0.668407	0.100507	0.517197	0.594206	0.745626	0.822951	.	.	.	.
chr5_102737283_102737347	AGGA	LINC00491;PAM	intergenic	Ovary	121	0.012429	0.197447	3.29739e-07	0.622316	0.000104328	cg26671988	102754056	16.741	0.888745	0.0612046	0.774286	0.855287	0.933859	0.963607	.	.	.	N_Shore
chr15_84912806_84912848	CA	SLC28A1	intronic	Lung	177	0.002846	0.13875	3.29925e-07	0.623987	6.16893e-05	cg26811697	84912801	0.026	0.960307	0.0229988	0.905352	0.952969	0.976292	0.982338	SLC28A1;SLC28A1;SLC28A1	NM_004213;NM_001287761;NM_001287762	Body;Body;Body	.
chr10_27243092_27243128	CA	ACBD5	upstream	Prostate	95	-0.003047	0.245519	3.30415e-07	0.621124	0.000284528	cg23656959	27243254	0.144	0.06149	0.0603964	0.00965633	0.0138248	0.090725	0.17042	ACBD5;ACBD5;ACBD5	NM_001042473;NM_001301253;NM_001301251	TSS1500;TSS1500;TSS1500	S_Shore
chr8_8824521_8824567	CA	MFHAS1	intronic	Colon, transverse	176	-0.002123	0.139475	3.30454e-07	0.624802	6.59352e-05	cg07513992	8789363	35.181	0.915336	0.0546158	0.822004	0.896026	0.951723	0.973738	MFHAS1	NM_004225	Body	.
chr13_42049052_42049137	GGGAAGGCG	DGKH	intronic	Colon, transverse	175	-0.005914	0.140222	3.30547e-07	0.624977	6.59467e-05	cg24392083	42039471	9.6235	0.207734	0.0432401	0.142302	0.178141	0.238718	0.277115	DGKH	NM_001204504	TSS1500	N_Shore
chr8_9067382_9067420	TG	ERI1	intronic	Lung	177	-0.009632	0.138731	3.30554e-07	0.625178	6.17948e-05	cg22541436	9049752	17.649	0.964336	0.0463255	0.904291	0.966975	0.980925	0.987117	.	.	.	.
chr15_78595367_78595371	TC	CHRNA3	UTR3	Colon, transverse	176	-0.014551	0.139471	3.30591e-07	0.62506	6.59486e-05	cg01971720	78628781	33.412	0.538992	0.119228	0.332809	0.461529	0.615411	0.748993	CHRNB4;CHRNB4	NM_001256567;NM_000750	Body;Body	.
chr5_3121142_3121186	GT	LOC105374620;LINC01377	intergenic	Lung	177	0.007808	0.138727	3.30695e-07	0.625444	6.1815e-05	cg15039102	3121839	0.675	0.259548	0.0524181	0.178335	0.223344	0.292926	0.352615	.	.	.	.
chr17_10857274_10857309	AACAA	PIRT;SHISA6	intergenic	Prostate	95	-0.032818	0.2455	3.30814e-07	0.621874	0.000284741	cg12224203	10858143	0.8515	0.407185	0.090746	0.271049	0.346399	0.460869	0.560916	.	.	.	.
chr18_75012257_75012421	TACACATAGTGTATG	ZNF407	intronic	Colon, transverse	176	-0.005781	0.139461	3.30955e-07	0.625748	6.60002e-05	cg24884166	74983562	28.777	0.623561	0.153104	0.365013	0.526032	0.723554	0.870003	ZNF407	NM_017757	Body	.
chr11_109422133_109422160	GGC	C11orf87	upstream	Prostate	95	-0.005065	0.245477	3.31299e-07	0.622785	0.000285027	cg16359550	109422083	0.0635	0.0668607	0.0519823	0.0331342	0.0449561	0.0707939	0.107013	C11orf87	NM_207645	TSS200	N_Shore
chr3_194728613_194728653	GT	LINC01968	ncRNA_intronic	Lung	177	-0.002955	0.138703	3.31542e-07	0.627045	6.19643e-05	cg06197870	194728014	0.619	0.871312	0.0474095	0.784599	0.843573	0.904411	0.935099	.	.	.	.
chr6_142039287_142039323	CA	MIR4465;NMBR	intergenic	Lung	177	0.003623	0.138703	3.31559e-07	0.627079	6.19643e-05	cg21882392	142089042	49.737	0.0567624	0.0171881	0.0360656	0.0443145	0.064545	0.0860608	NMBR	NM_002511	TSS1500	S_Shore
chr6_158243847_158243887	GT	GTF2H5;TULP4	intergenic	Colon, transverse	176	-0.015124	0.139442	3.31613e-07	0.626993	6.6124e-05	cg09930908	158263078	19.211	0.817553	0.0760147	0.689538	0.775841	0.874822	0.919269	.	.	.	.
chr1_155129513_155129547	CA	EFNA1	intronic	Colon, transverse	176	0.017896	0.139441	3.31645e-07	0.627054	6.6124e-05	cg07923656	155112849	16.681	0.814919	0.119951	0.564718	0.746699	0.908293	0.976988	.	.	.	.
chr4_37732659_37732679	AC	RELL1;PGM2	intergenic	Colon, transverse	176	0.020536	0.139436	3.31831e-07	0.627405	6.61541e-05	cg09207423	37754640	21.971	0.481771	0.0993545	0.328333	0.418126	0.55702	0.639743	.	.	.	.
chr10_22647308_22647340	TG	PIP4K2A	intronic	Lung	177	-0.005501	0.138689	3.32033e-07	0.627975	6.20467e-05	cg23657043	22609934	37.39	0.909184	0.0324247	0.853635	0.889878	0.934518	0.951292	PIP4K2A	NM_005028	Body	.
chr3_188731507_188731541	TTTTG	LPP	intronic	Ovary	122	-0.013227	0.195877	3.32084e-07	0.626741	0.000104999	cg01712079	188688052	43.472	0.721575	0.0794511	0.597628	0.676478	0.770786	0.850946	MIR28;LPP;LPP;LPP	NR_029502;NM_001167671;NM_001167672;NM_005578	TSS1500;Body;Body;Body	.
chr18_63870653_63870699	AC	SERPINB7;SERPINB2	intergenic	Ovary	122	-0.002936	0.195873	3.32177e-07	0.626916	0.000105011	cg04776502	63843196	27.48	0.938215	0.0249694	0.891387	0.926452	0.954289	0.970462	.	.	.	.
chr7_134293147_134293163	AC	SLC35B4	UTR3	Ovary	122	0.004149	0.19586	3.32508e-07	0.627541	0.000105098	cg22123595	134302507	9.352	0.962758	0.0182072	0.933593	0.954597	0.974455	0.984285	SLC35B4	NM_032826	Body	.
chr10_93441997_93442041	AC	MYOF	intronic	Lung	177	-0.006284	0.13867	3.32683e-07	0.629204	6.21594e-05	cg26581982	93438549	3.47	0.640155	0.0629204	0.543467	0.595976	0.683946	0.747318	MYOF;MYOF	NM_133337;NM_013451	Body;Body	.
chr2_48086834_48086922	TATATC	FBXO11;FOXN2	intergenic	Lung	177	0.068692	0.13867	3.32702e-07	0.62924	6.21594e-05	cg01393736	48047523	39.355	0.879057	0.20063	0.529027	0.938354	0.971444	0.982166	.	.	.	.
chr1_153611917_153611952	CA	S100A16	intronic	Colon, transverse	176	0.008991	0.139409	3.32744e-07	0.629132	6.63292e-05	cg07898899	153627680	15.7455	0.0954856	0.0657174	0.0316898	0.0450156	0.124048	0.219923	S100A13;S100A13;S100A13;S100A1;S100A13;S100A13	NM_001024212;NM_005979;NM_001024211;NM_006271;NM_001024210;NM_001024213	TSS1500;5'UTR;TSS200;TSS1500;5'UTR;TSS1500	.
chr10_133013561_133013661	AAGAATGAGGAAGCCGAGG	LINC01168;ADGRA1-AS1	intergenic	Colon, transverse	176	-0.021026	0.139406	3.32845e-07	0.629322	6.63364e-05	cg05264189	133010102	3.509	0.719239	0.0609616	0.614892	0.678578	0.75989	0.816951	.	.	.	S_Shore
chr6_133203762_133203813	GT	LINC00326;EYA4	intergenic	Colon, transverse	176	-0.007824	0.139406	3.32851e-07	0.629333	6.63364e-05	cg07327468	133240627	36.8395	0.30911	0.0986286	0.155685	0.243246	0.374174	0.470707	EYA4;EYA4;EYA4	NM_172105;NM_172103;NM_004100	TSS1500;TSS1500;TSS1500	N_Shore
chr7_127633653_127633687	GT	PAX4;SND1	intergenic	Lung	177	0.007601	0.138663	3.32934e-07	0.629679	6.21967e-05	cg04345581	127651310	17.64	0.271374	0.0556956	0.178231	0.235362	0.309221	0.368499	SND1	NM_014390	TSS1500	N_Shore
chr11_66537926_66537961	AAATA	ZDHHC24	UTR3	Colon, transverse	176	-0.01402	0.1394	3.33057e-07	0.629723	6.63705e-05	cg00939970	66513716	24.2275	0.88241	0.0353058	0.831544	0.858708	0.90258	0.951178	BBS1	NM_024649	Body	.
chr12_53412930_53412966	TG	SP1	UTR3	Colon, transverse	176	-0.014268	0.139398	3.33152e-07	0.629903	6.63824e-05	cg16578815	53379145	33.803	0.2017	0.100141	0.057996	0.128081	0.264118	0.391599	SP1;SP1;SP1	NM_001251825;NM_138473;NM_003109	TSS1500;TSS1500;TSS1500	N_Shore
chr16_28604689_28604721	GTT	SULT1A1	downstream	Lung	177	0.021132	0.138655	3.33228e-07	0.630234	6.22454e-05	cg26603685	28609034	4.329	0.676699	0.0817412	0.562565	0.62946	0.728273	0.796504	SULT1A1;SULT1A1;SULT1A1;SULT1A1;SULT1A1;SULT1A1	NM_177534;NM_177529;NM_001055;NM_177536;NM_177530;NM_177534	1stExon;5'UTR;5'UTR;Body;5'UTR;5'UTR	.
chr11_57542113_57542144	AC	SMTNL1	intronic	Lung	177	-0.011102	0.138641	3.33711e-07	0.631148	6.23295e-05	cg23362108	57542500	0.3715	0.598396	0.0527921	0.50669	0.573656	0.631808	0.68057	SMTNL1	NM_001105565	TSS200	.
chr6_133243089_133243119	GT	EYA4	intronic	Ovary	122	0.006054	0.195792	3.34248e-07	0.630824	0.000105577	cg12152919	133240748	2.356	0.163536	0.0565684	0.0910327	0.131923	0.187085	0.234448	EYA4;EYA4;EYA4	NM_172105;NM_172103;NM_004100	TSS1500;TSS1500;TSS1500	N_Shore
chr10_71996386_71996420	CT	CHST3	intronic	Ovary	122	0.015264	0.195783	3.34498e-07	0.631297	0.000105639	cg02476723	72041793	45.39	0.835982	0.0510354	0.75634	0.79926	0.875345	0.909494	.	.	.	.
chr9_136207364_136207402	AC	QSOX2	UTR3	Colon, transverse	176	-0.008505	0.139357	3.34554e-07	0.632554	6.66407e-05	cg13778960	136208624	1.241	0.903275	0.0490815	0.810787	0.880527	0.936713	0.959021	QSOX2	NM_181701	3'UTR	S_Shelf
chr1_153611917_153611952	CA	S100A16	intronic	Colon, transverse	176	0.005204	0.139353	3.34687e-07	0.632806	6.66532e-05	cg10963218	153628286	16.3515	0.726462	0.0777196	0.588763	0.676502	0.784956	0.833854	S100A13;S100A13;S100A13;S100A1;S100A13;S100A13	NM_001024212;NM_005979;NM_001024211;NM_006271;NM_001024210;NM_001024213	TSS1500;TSS200;TSS1500;TSS200;5'UTR;TSS1500	.
chr9_33135890_33135936	GT	B4GALT1	intronic	Lung	177	0.01171	0.138611	3.34755e-07	0.633123	6.24998e-05	cg05709507	33132486	3.427	0.819373	0.0809511	0.677898	0.770135	0.873987	0.934455	B4GALT1	NM_001497	Body	.
chr2_218257935_218257971	TTGG	ARPC2;GPBAR1	intergenic	Lung	177	-0.007896	0.138609	3.34818e-07	0.633241	6.25053e-05	cg08024528	218298363	40.41	0.77758	0.0819485	0.628947	0.722711	0.833299	0.908194	PNKD	NM_015488	Body	.
chr13_112934555_112934579	TGC	ATP11A;MCF2L-AS1	intergenic	Colon, transverse	176	-0.00158	0.139347	3.34929e-07	0.633264	6.66944e-05	cg06529840	112926359	8.208	0.68878	0.0314357	0.640256	0.668655	0.708007	0.743075	.	.	.	.
chr15_48993686_48993702	AT	SECISBP2L	intronic	Lung	176	-0.00988	0.139343	3.35055e-07	0.63369	6.25434e-05	cg08398775	49025083	31.389	0.940241	0.0246915	0.88967	0.92864	0.957564	0.969532	SECISBP2L;SECISBP2L	NM_001193489;NM_014701	Body;Body	.
chr15_91926558_91926596	GT	SLCO3A1	intronic	Colon, transverse	176	0.006217	0.139336	3.35282e-07	0.633929	6.67575e-05	cg17219201	91940286	13.709	0.769765	0.14011	0.515567	0.662474	0.88954	0.955674	SLCO3A1;SLCO3A1	NM_013272;NM_001145044	Body;Body	.
chr7_38407335_38407357	CT	AMPH	intronic	Lung	175	-0.007701	0.140085	3.35285e-07	0.634126	6.25803e-05	cg14581659	38363584	43.762	0.324721	0.0386344	0.260797	0.297873	0.351169	0.383294	TRG-AS1	NR_040085	Body	.
chr2_105316463_105316486	CG	TGFBRAP1	intronic	Colon, transverse	176	-0.002304	0.139324	3.35727e-07	0.634771	6.68321e-05	cg02079111	105269524	46.9505	0.967688	0.0173504	0.935204	0.958071	0.982051	0.990199	TGFBRAP1;TGFBRAP1	NM_001142621;NM_004257	Body;Body	Island
chr10_100681297_100681335	AC	HIF1AN;PAX2	intergenic	Colon, transverse	176	-0.012993	0.139322	3.35806e-07	0.634921	6.68364e-05	cg23779240	100678460	2.856	0.399799	0.0890255	0.263626	0.346551	0.455652	0.547693	.	.	.	N_Shelf
chr6_158863245_158863295	TG	OSTCP1;C6orf99	intergenic	Colon, transverse	176	0.013104	0.139321	3.35819e-07	0.634945	6.68364e-05	cg19982221	158895164	31.894	0.943159	0.103999	0.56827	0.959793	0.975928	0.985847	.	.	.	.
chr16_31426579_31426611	GT	ITGAD	downstream	Colon, transverse	176	-0.012615	0.139315	3.36028e-07	0.635341	6.68709e-05	cg16591159	31476492	49.897	0.495221	0.0987525	0.327099	0.429763	0.563313	0.633075	TGFB1I1;TGFB1I1;TGFB1I1	NM_001042454;NM_015927;NM_001164719	Body;Body;Body	Island
chr1_17924315_17924402	CATC	ACTL8;LINC01654	intergenic	Ovary	122	0.036042	0.195719	3.36137e-07	0.63439	0.000106139	cg20945232	17910151	14.2075	0.283293	0.106263	0.111208	0.215219	0.343718	0.430311	.	.	.	.
chr10_71300029_71300061	TG	UNC5B	UTR3	Colon, transverse	176	-0.011095	0.139309	3.36236e-07	0.635733	6.69052e-05	cg06405034	71307792	7.747	0.805962	0.0670117	0.683194	0.763845	0.849849	0.923686	.	.	.	.
chr3_126956600_126956628	GA	CHCHD6	intronic	Ovary	122	-0.00799	0.195712	3.36317e-07	0.634729	0.00010616	cg11067956	126935599	21.015	0.903796	0.0464327	0.816029	0.876999	0.937524	0.974029	CHCHD6	NM_032343	Body	.
chr9_133408934_133408986	TG	REXO4	intronic	Lung	177	0.022383	0.138566	3.36332e-07	0.636105	6.2757e-05	cg11762265	133367687	41.273	0.768234	0.14739	0.407758	0.790371	0.844532	0.875474	SURF4;SURF4;SURF4;SURF4;SURF4;SURF4;SURF4	NM_001280791;NM_001280790;NM_001280789;NM_033161;NM_001280788;NM_001280792;NM_001280793	5'UTR;5'UTR;Body;Body;Body;Body;5'UTR	.
chr9_128898039_128898087	GT	LRRC8A	intronic	Prostate	95	0.013007	0.245238	3.36352e-07	0.632285	0.000288978	cg02167476	128905449	7.386	0.900709	0.0795847	0.77216	0.875767	0.9513	0.97298	LRRC8A;LRRC8A;LRRC8A	NM_019594;NM_001127245;NM_001127244	5'UTR;5'UTR;5'UTR	N_Shelf
chr1_151123855_151123885	AAAAT	GABPB2	UTR3	Ovary	122	0.009991	0.19571	3.36383e-07	0.634855	0.000106163	cg23010096	151131751	7.881	0.181611	0.0533322	0.125029	0.150044	0.200718	0.270939	SEMA6C;SEMA6C;SEMA6C	NM_001178062;NM_001178061;NM_030913	3'UTR;3'UTR;3'UTR	Island
chr3_1980250_1980318	GAAG	CNTN6;CNTN4	intergenic	Colon, transverse	176	0.009772	0.1393	3.36575e-07	0.636375	6.69657e-05	cg23116704	1988227	7.943	0.666903	0.102047	0.477345	0.58742	0.742915	0.80584	.	.	.	.
chr8_11533582_11533651	GGA	BLK	intronic	Ovary	122	0.006495	0.1957	3.36632e-07	0.635325	0.000106224	cg01538039	11554279	20.6625	0.54901	0.0668322	0.478734	0.510724	0.563105	0.659846	BLK	NM_001715	Body	.
chr3_49202495_49202545	TG	IHO1	intronic	Colon, transverse	176	-0.002053	0.139291	3.36883e-07	0.636958	6.702e-05	cg04129430	49198943	3.577	0.956131	0.022228	0.923753	0.944755	0.970993	0.981439	CCDC36;CCDC36	NM_001135197;NM_178173	TSS1500;5'UTR	N_Shore
chr3_4898973_4899001	AG	BHLHE40-AS1	ncRNA_intronic	Lung	177	-0.005863	0.138536	3.37394e-07	0.638114	6.2949e-05	cg25676030	4905008	6.021	0.695028	0.0932789	0.52366	0.635987	0.75931	0.823	BHLHE40-AS1;BHLHE40-AS1;BHLHE40-AS1;BHLHE40-AS1	NR_125914;NR_125916;NR_125915;NR_037903	Body;Body;Body;Body	.
chr3_194664920_194664948	AAAT	LSG1	intronic	Ovary	122	-0.037848	0.19567	3.37402e-07	0.636778	0.000106449	cg02072170	194685461	20.527	0.325327	0.116588	0.122587	0.253691	0.424768	0.504373	FAM43A	NM_153690	TSS1500	N_Shore
chr13_69813471_69813504	AC	KLHL1	intronic	Lung	177	0.015378	0.138534	3.37458e-07	0.638236	6.29548e-05	cg14789080	69793830	19.6575	0.553366	0.0900525	0.416954	0.487595	0.608531	0.700803	KLHL1;KLHL1	NM_020866;NM_001286725	Body;Body	.
chr19_48868446_48868466	TC	PLEKHA4	UTR5	Lung	177	0.012051	0.138525	3.37807e-07	0.638896	6.30137e-05	cg06705122	48867822	0.634	0.598381	0.0602579	0.498977	0.558265	0.637861	0.695353	PLEKHA4;PLEKHA4	NM_001161354;NM_020904	5'UTR;5'UTR	.
chr10_24207282_24207316	CA	KIAA1217	intronic	Lung	177	0.004959	0.138518	3.38054e-07	0.639362	6.30535e-05	cg18829521	24207669	0.37	0.739845	0.046989	0.661703	0.707884	0.773234	0.816751	KIAA1217;KIAA1217;KIAA1217	NM_001098500;NM_001098501;NM_019590	5'UTR;TSS1500;TSS1500	.
chr11_68875067_68875102	TGTTA	CPT1A;MRPL21	intergenic	Ovary	122	-0.050985	0.19564	3.3819e-07	0.638265	0.000106667	cg04772025	68870100	4.9845	0.169241	0.11287	0.0409705	0.07549	0.251996	0.393361	.	.	.	.
chr2_218257935_218257971	TTGG	ARPC2;GPBAR1	intergenic	Ovary	122	0.008682	0.195639	3.38208e-07	0.638298	0.000106667	cg17651887	218252501	5.452	0.587525	0.0742659	0.479649	0.543598	0.621874	0.701726	ARPC2;ARPC2	NM_152862;NM_005731	Body;Body	.
chr3_37451455_37451477	AC	ITGA9	upstream	Colon, transverse	176	-0.036214	0.139249	3.38352e-07	0.639735	6.72911e-05	cg19634964	37435867	15.599	0.869116	0.0672264	0.757943	0.818339	0.931517	0.966284	.	.	.	.
chr20_46022939_46023031	GAG	SLC12A5	intronic	Colon, transverse	176	0.003308	0.139249	3.38353e-07	0.639737	6.72911e-05	cg04539957	46021429	1.556	0.697572	0.0807233	0.565369	0.640096	0.749061	0.826123	SLC12A5	NM_001134771	TSS1500	N_Shore
chr2_54673059_54673091	GT	SPTBN1;EML6	intergenic	Ovary	122	-0.027682	0.19563	3.38445e-07	0.638745	0.000106724	cg05276829	54634695	38.38	0.738369	0.107435	0.568749	0.662706	0.813434	0.909796	SPTBN1;SPTBN1	NM_003128;NM_178313	Body;Body	.
chr2_231604688_231604754	GGCCCGGCCCAGCA	TEX44;PTMA	intergenic	Colon, transverse	176	-0.023426	0.139246	3.38473e-07	0.639964	6.73079e-05	cg05845831	231611544	6.823	0.568782	0.0927784	0.383666	0.524755	0.633669	0.70112	.	.	.	N_Shelf
chr11_118607329_118607393	GTG	PHLDB1	intronic	Colon, transverse	176	-0.002228	0.139245	3.38514e-07	0.640041	6.7309e-05	cg09261501	118636582	29.221	0.951979	0.0289384	0.898293	0.936824	0.973354	0.986598	PHLDB1;PHLDB1;PHLDB1	NM_001144759;NM_001144758;NM_015157	Body;Body;Body	S_Shore
chr17_43177572_43177620	AC	NBR1	intronic	Lung	177	-0.007549	0.138491	3.3899e-07	0.641132	6.32155e-05	cg05368731	43171172	6.424	0.0915428	0.0581573	0.0255448	0.0392979	0.141787	0.196523	NBR1;NBR1;NBR1	NM_031858;NM_031862;NM_005899	5'UTR;5'UTR;TSS200	Island
chr2_197804942_197804966	GCC	PLCL1	UTR5	Ovary	122	-0.022373	0.195608	3.39017e-07	0.639826	0.000106869	cg03614394	197785506	19.448	0.936493	0.0363007	0.857669	0.92723	0.958636	0.968903	BOLL;BOLL;BOLL;BOLL;BOLL	NM_001284358;NM_001284362;NM_001284361;NM_033030;NM_197970	5'UTR;TSS1500;TSS1500;TSS200;Body	Island
chr11_14906477_14906513	TG	CYP2R1;CALCA	intergenic	Ovary	122	0.011579	0.195604	3.39118e-07	0.640017	0.000106883	cg18937875	14908643	2.148	0.123624	0.0675585	0.0416485	0.0733852	0.16132	0.247928	.	.	.	S_Shelf
chr20_5524946_5524994	GAAG	LINC01729;GPCPD1	intergenic	Lung	177	0.007538	0.138487	3.39136e-07	0.641409	6.3234e-05	cg24323687	5510501	14.469	0.464764	0.0640779	0.375425	0.421665	0.500966	0.570678	LOC101929207	NR_109860	TSS1500	.
chr7_140474005_140474067	AAAG	MKRN1	intronic	Lung	177	-0.004397	0.138487	3.39156e-07	0.641446	6.3234e-05	cg19494591	140474676	0.64	0.596749	0.0874188	0.459072	0.539438	0.65827	0.743096	MKRN1;MKRN1	NM_001145125;NM_013446	Body;Body	N_Shelf
chr1_21323632_21323667	AAAAT	ECE1	intronic	Lung	177	0.009422	0.138483	3.39285e-07	0.64169	6.32518e-05	cg14649592	21320189	3.4605	0.842436	0.0522809	0.750157	0.814262	0.883559	0.906767	ECE1	NM_001113348	Body	.
chr3_10022510_10022540	TG	CIDECP1	ncRNA_intronic	Colon, transverse	176	-0.001855	0.13922	3.39378e-07	0.641675	6.74595e-05	cg24633833	9987577	34.948	0.0372813	0.010597	0.0245938	0.0304446	0.0419618	0.0563448	TMEM111	NM_018447	TSS1500	.
chr10_97218878_97218984	GT	ARHGAP19-SLIT1	ncRNA_intronic	Lung	174	-0.001572	0.140721	3.39488e-07	0.642075	6.32836e-05	cg26164234	97187021	31.91	0.809947	0.0466034	0.733647	0.782065	0.83847	0.887255	SLIT1	NM_003061	TSS1500	S_Shore
chr22_22312845_22312891	GT	BMS1P20	ncRNA_intronic	Colon, transverse	176	0.002608	0.139215	3.39573e-07	0.642043	6.74912e-05	cg03056838	22322192	9.324	0.0515714	0.0227315	0.0241625	0.0354953	0.064332	0.0944434	BMS1P20	NR_027293	Body	.
chr13_49606979_49606999	AAAAG	RCBTB1;ARL11	intergenic	Ovary	122	0.030613	0.195585	3.39616e-07	0.640956	0.000107004	cg08772163	49628434	21.445	0.278964	0.105865	0.115558	0.20471	0.350169	0.443526	ARL11	NM_138450	TSS200	.
chr21_35968840_35968864	GA	LOC101928269	ncRNA_intronic	Colon, transverse	176	0.016585	0.139209	3.39777e-07	0.64243	6.75247e-05	cg10393190	36005191	36.339	0.762651	0.0696413	0.636341	0.724301	0.815578	0.855289	LOC101928269;LINC01436	NR_110418;NR_110419	TSS1500;TSS200	.
chr11_69156591_69156609	GT	LOC338694	ncRNA_intronic	Colon, transverse	176	0.011303	0.139208	3.39816e-07	0.642503	6.75253e-05	cg06252055	69155893	0.707	0.740342	0.0946551	0.609234	0.668217	0.791516	0.931354	LOC338694	NR_104161	Body	N_Shore
chr1_150807080_150807125	CA	CTSK	intronic	Lung	177	-0.003637	0.138465	3.39945e-07	0.642938	6.33624e-05	cg15900387	150766429	40.6735	0.93083	0.0320289	0.859667	0.913743	0.952768	0.96801	CTSS	NM_004079	TSS1500	.
chr14_64717112_64717148	GT	PLEKHG3	intronic	Colon, transverse	176	-0.043823	0.1392	3.401e-07	0.643039	6.75745e-05	cg16676373	64708614	8.516	0.490825	0.142935	0.277744	0.41124	0.589058	0.69006	PLEKHG3	NM_001308147	5'UTR	S_Shelf
chr6_155059294_155059326	TG	TIAM2	intronic	Colon, transverse	176	0.010609	0.139198	3.40151e-07	0.643137	6.75777e-05	cg04452675	155080769	21.459	0.920782	0.141923	0.614839	0.964514	0.981919	0.988027	.	.	.	.
chr21_35205673_35205719	AC	RUNX1;LOC100506403	intergenic	Colon, transverse	176	-0.006762	0.139196	3.40234e-07	0.643294	6.75871e-05	cg21172011	35205341	0.355	0.209052	0.106456	0.0650753	0.120989	0.278209	0.415904	.	.	.	.
chr6_90609580_90609616	TG	MAP3K7;MIR4643	intergenic	Ovary	122	0.004355	0.195553	3.40449e-07	0.642528	0.000107249	cg14635586	90612179	2.581	0.643653	0.0636593	0.561759	0.613419	0.676666	0.727883	.	.	.	S_Shore
chr16_50413601_50413697	TATC	LINC02178;NKD1	intergenic	Lung	177	0.006623	0.138448	3.40548e-07	0.644078	6.34623e-05	cg19696610	50407543	6.106	0.862442	0.0512338	0.782543	0.830157	0.899887	0.943889	.	.	.	.
chr11_23195408_23195434	CA	CCDC179;MIR8054	intergenic	Lung	177	0.011126	0.138442	3.40759e-07	0.644478	6.34891e-05	cg20040320	23170450	24.971	0.727069	0.0891732	0.576033	0.667436	0.788432	0.857304	.	.	.	.
chr6_165854988_165855044	GAAT	PDE10A;LINC00473	intergenic	Prostate	95	-0.009473	0.24503	3.40827e-07	0.640696	0.000292555	cg12361338	165834480	20.536	0.435337	0.0991259	0.299474	0.38292	0.474452	0.628669	.	.	.	.
chr10_101830769_101830781	AC	KCNIP2	intronic	Lung	177	0.003833	0.138429	3.41229e-07	0.645367	6.35642e-05	cg02086858	101839860	9.085	0.0510754	0.0148775	0.0343355	0.0413729	0.0556717	0.075011	KCNIP2;KCNIP2;KCNIP2;KCNIP2;KCNIP2;KCNIP2;KCNIP2	NM_173195;NM_173191;NM_173194;NM_173193;NM_173192;NM_014591;NM_173197	Body;Body;TSS200;Body;Body;Body;Body	N_Shelf
chr14_100830344_100830384	AC	MEG3	ncRNA_intronic	Colon, transverse	176	0.012925	0.139168	3.41236e-07	0.645187	6.77646e-05	cg03768174	100830293	0.071	0.702359	0.0958406	0.551631	0.633918	0.768765	0.854053	MEG3;MEG3;MEG3;MEG3;MEG3;MEG3;MEG3;MEG3;MEG3;MEG3;MEG3;MEG3;MEG3;MEG3;MEG3;MEG3	NR_046473;NR_033360;NR_033359;NR_033358;NR_002766;NR_003530;NR_046465;NR_046466;NR_046467;NR_046468;NR_046464;NR_046469;NR_046471;NR_046472;NR_046470;NR_003531	Body;Body;Body;Body;Body;Body;Body;Body;Body;Body;Body;Body;Body;Body;Body;Body	S_Shelf
chr8_123904224_123904268	TG	FER1L6	intronic	Ovary	122	-0.015518	0.195523	3.41243e-07	0.644027	0.000107481	cg14794762	123912089	7.843	0.706132	0.146569	0.457463	0.631077	0.809214	0.889692	FER1L6	NM_001039112	5'UTR	.
chr17_64219508_64219553	AAATA	TEX2	intronic	Ovary	122	0.009479	0.19552	3.41334e-07	0.644199	0.000107492	cg14304234	64231103	11.5725	0.168907	0.120954	0.0661087	0.0982764	0.191608	0.453881	TEX2;TEX2;TEX2	NM_001288732;NM_018469;NM_001288733	5'UTR;5'UTR;TSS1500	.
chr12_588148_588247	CGGAAGGGA	NINJ2	intronic	Lung	177	-0.017313	0.138416	3.41697e-07	0.646252	6.36451e-05	cg11673850	579902	8.2955	0.77115	0.0378858	0.71594	0.74532	0.798664	0.831544	NINJ2;NINJ2;NINJ2	NM_001294345;NM_016533;NM_001294346	Body;Body;5'UTR	.
chr2_42786009_42786069	TG	HAAO	intronic	Colon, transverse	176	0.003987	0.139153	3.41781e-07	0.646219	6.78587e-05	cg05986933	42793317	7.278	0.0957271	0.045493	0.0379742	0.0608228	0.125495	0.175523	HAAO	NM_012205	TSS1500	Island
chr6_29735181_29735207	CA	HLA-F-AS1	ncRNA_intronic	Lung	168	-0.008273	0.145355	3.42108e-07	0.647029	6.37153e-05	cg00504902	29724406	10.788	0.363563	0.0473807	0.294868	0.329012	0.401312	0.440107	HLA-F;HLA-F;HLA-F	NM_001098478;NM_001098479;NM_018950	Body;Body;Body	S_Shore
chr20_63730922_63730971	TC	ZGPAT	intronic	Colon, transverse	176	0.005917	0.139138	3.42305e-07	0.647209	6.79556e-05	cg01176363	63738092	7.1455	0.0796035	0.070218	0.0159412	0.0269469	0.110801	0.22362	LIME1	NM_017806	Body	Island
chr16_50685036_50685091	ATCTC	SNX20;NOD2	intergenic	Colon, transverse	176	0.011778	0.139131	3.42555e-07	0.647682	6.79909e-05	cg24330955	50718220	33.1565	0.571832	0.0708315	0.455971	0.521572	0.614957	0.692341	NOD2;NOD2	NM_022162;NM_001293557	Body;Body	.
chr3_134592469_134592515	GT	CEP63;KY	intergenic	Ovary	122	-0.00518	0.195469	3.42675e-07	0.64673	0.000107896	cg19497451	134613110	20.618	0.635446	0.0441171	0.571261	0.603209	0.657913	0.702662	KY	NM_178554	Body	.
chr11_118162064_118162114	AG	SCN2B	downstream	Lung	177	0.004088	0.138382	3.42892e-07	0.648512	6.3855e-05	cg13792913	118155878	6.211	0.590138	0.0495776	0.516135	0.554978	0.625389	0.676097	.	.	.	S_Shelf
chr12_123874265_123874310	TCCA	DNAH10	intronic	Ovary	122	0.017812	0.19546	3.42897e-07	0.647149	0.000107948	cg17702116	123888881	14.5935	0.707732	0.0622072	0.612899	0.667911	0.743781	0.799115	DNAH10	NM_207437	Body	.
chr17_82212741_82212759	CCCACGCCT	CCDC57	intronic	Colon, transverse	176	-0.015452	0.13912	3.42949e-07	0.648426	6.80548e-05	cg18247852	82236182	23.432	0.762984	0.0412202	0.68822	0.73689	0.793455	0.816637	SLC16A3;SLC16A3;SLC16A3	NM_004207;NM_001042423;NM_001042422	Body;Body;Body	N_Shore
chr8_142667432_142667472	AC	JRK	intronic	Lung	177	-0.005335	0.13838	3.42967e-07	0.648655	6.38571e-05	cg18270343	142666586	0.866	0.585988	0.0682241	0.478852	0.544184	0.623292	0.700505	JRK;JRK	NM_001077527;NM_003724	5'UTR;5'UTR	N_Shelf
chr2_102472208_102472256	GT	SLC9A4	upstream	Lung	177	-0.009119	0.13838	3.4297e-07	0.64866	6.38571e-05	cg12278959	102436546	35.686	0.217966	0.0684791	0.107543	0.172957	0.264607	0.322249	IL18RAP	NM_003853	Body	.
chr5_135763764_135763790	AC	SLC25A48	intronic	Ovary	122	0.005621	0.195456	3.43e-07	0.647342	0.000107962	cg06852587	135751014	12.763	0.594286	0.076456	0.494515	0.544419	0.639192	0.719685	.	.	.	.
chr16_72787694_72787736	GCC	ZFHX3	exonic	Lung	175	-0.013717	0.13986	3.43212e-07	0.649117	6.38897e-05	cg04814450	72787766	0.051	0.138754	0.0507073	0.0668174	0.103773	0.168771	0.214009	ZFHX3;ZFHX3	NM_001164766;NM_006885	Body;Body	S_Shore
chr12_75480331_75480355	CA	GLIPR1	upstream	Prostate	95	-0.020021	0.244916	3.43314e-07	0.645372	0.000294421	cg19668034	75484239	3.896	0.82292	0.0710425	0.705491	0.78246	0.86924	0.927705	GLIPR1	NM_006851	Body	.
chr3_54883799_54883823	TC	CACNA2D3-AS1	ncRNA_intronic	Lung	177	-0.004012	0.138364	3.43534e-07	0.649726	6.39431e-05	cg08442706	54863345	20.466	0.417345	0.0778688	0.267074	0.373	0.469871	0.530299	CACNA2D3	NM_018398	Body	.
chr22_39249768_39249818	CG	PDGFB;RPL3	intergenic	Prostate	95	-0.007541	0.244905	3.43547e-07	0.64581	0.000294487	cg25676471	39237492	12.301	0.286628	0.063159	0.181578	0.247737	0.321505	0.397398	PDGFB;PDGFB	NM_002608;NM_033016	Body;Body	.
chr1_184171947_184171979	TC	TSEN15;C1orf21	intergenic	Ovary	122	-0.000969	0.195435	3.43574e-07	0.648427	0.000108125	cg22026931	184172166	0.203	0.971457	0.0125506	0.953226	0.965401	0.979557	0.986414	.	.	.	.
chr5_42728250_42728302	TC	GHR;CCDC152	intergenic	Colon, transverse	176	-0.004771	0.139101	3.43644e-07	0.649741	6.81785e-05	cg13060480	42756921	28.645	0.724477	0.0652001	0.626325	0.678073	0.76669	0.836842	CCDC152	NM_001134848	5'UTR	.
chr17_82887131_82887180	CG	TBCD	intronic	Colon, transverse	176	0.012392	0.139099	3.43688e-07	0.649824	6.81801e-05	cg19500155	82893836	6.6805	0.693857	0.112839	0.490311	0.617449	0.793456	0.851351	TBCD	NM_005993	Body	.
chr10_27226449_27226487	AC	ACBD5	intronic	Prostate	95	0.012838	0.244893	3.43805e-07	0.646294	0.000294573	cg23656959	27243254	16.786	0.06149	0.0603964	0.00965633	0.0138248	0.090725	0.17042	ACBD5;ACBD5;ACBD5	NM_001042473;NM_001301253;NM_001301251	TSS1500;TSS1500;TSS1500	S_Shore
chr1_23869233_23869276	GGAA	FUCA1	upstream	Lung	177	-0.00397	0.138355	3.43885e-07	0.650391	6.40022e-05	cg07568418	23868484	0.7705	0.0275846	0.0129649	0.0165672	0.0208336	0.0282912	0.0529392	FUCA1	NM_000147	TSS200	Island
chr10_110003302_110003326	GT	ADD3-AS1	ncRNA_intronic	Colon, transverse	176	0.002643	0.139088	3.44081e-07	0.650567	6.82437e-05	cg05214460	110007083	3.769	0.180162	0.0371703	0.121026	0.155377	0.206201	0.242436	ADD3;ADD3;ADD3	NM_019903;NM_016824;NM_001121	5'UTR;TSS1500;TSS1500	N_Shore
chr14_91244218_91244256	AC	GPR68	intronic	Lung	177	-0.011832	0.138343	3.4431e-07	0.651194	6.40687e-05	cg00779348	91241857	2.38	0.717339	0.0861181	0.56866	0.670978	0.772173	0.862332	GPR68;GPR68	NM_001177676;NM_003485	5'UTR;5'UTR	.
chr9_133356366_133356387	CCCCGCA	SURF1	intronic	Colon, transverse	173	-0.012263	0.141343	3.4446e-07	0.651282	6.83116e-05	cg15009131	133350323	6.0535	0.58898	0.0306817	0.535792	0.566469	0.610079	0.633149	SNORD36A;RPL7A;RPL7A;SNORD36C	NR_002448;NM_000972;NM_000972;NR_000016	TSS200;ExonBnd;Body;TSS1500	S_Shore
chr15_78068383_78068421	CA	TBC1D2B	intronic	Colon, transverse	176	0.009511	0.139076	3.44528e-07	0.651413	6.8318e-05	cg15377610	78077984	9.582	0.266825	0.0571659	0.179113	0.22786	0.295831	0.373267	TBC1D2B;TBC1D2B	NM_015079;NM_144572	TSS1500;TSS1500	S_Shore
chr22_49646841_49646868	GAGG	C22orf34	intronic	Colon, transverse	176	0.005482	0.139074	3.44588e-07	0.651525	6.83226e-05	cg21714878	49658759	11.9045	0.924949	0.0291181	0.865942	0.910937	0.945086	0.961054	C22orf34	NR_026997	TSS1500	.
chr6_3266731_3266743	AC	PSMG4	UTR3	Prostate	95	0.041085	0.244854	3.4465e-07	0.647883	0.000295063	cg01356548	3258499	8.238	0.559865	0.101928	0.412333	0.4822	0.641812	0.732159	PSMG4;PSMG4;PSMG4	NM_001128591;NM_001135750;NM_001128592	TSS1500;TSS1500;TSS1500	N_Shore
chr14_103064583_103064613	AC	CDC42BPB;LBHD2	intergenic	Prostate	95	-0.031638	0.244853	3.4469e-07	0.647958	0.000295063	cg15827779	103058562	6.036	0.16433	0.0935095	0.0835686	0.113031	0.181744	0.299086	CDC42BPB	NM_006035	TSS1500	S_Shore
chr16_17332558_17332611	CA	XYLT1	intronic	Colon, transverse	176	0.038603	0.139071	3.44709e-07	0.651753	6.83394e-05	cg21489475	17311619	20.9655	0.397336	0.133313	0.158588	0.30359	0.497688	0.586706	XYLT1	NM_022166	Body	.
chr16_53389550_53389600	AAAAC	LOC102723373;RBL2	intergenic	Lung	177	-0.017444	0.138329	3.44826e-07	0.65217	6.41584e-05	cg02382016	53372989	16.586	0.0941037	0.0390568	0.0496801	0.0683549	0.109666	0.158777	.	.	.	N_Shore
chr1_111514643_111514667	AC	TMIGD3	intronic	Colon, transverse	176	0.014988	0.139066	3.44876e-07	0.652069	6.83654e-05	cg11694201	111489666	24.989	0.778778	0.065487	0.664975	0.743754	0.818396	0.892913	TMIGD3;TMIGD3;TMIGD3	NM_020683;NM_001302680;NM_001081976	Body;Body;Body	.
chr12_109964620_109964676	AC	GIT2	intronic	Colon, transverse	176	-0.00588	0.139062	3.45048e-07	0.652394	6.83923e-05	cg12870014	110012838	48.19	0.903518	0.0589035	0.789665	0.870825	0.949585	0.97246	ANKRD13A	NM_033121	Body	.
chr16_56815859_56815928	CTG	NUP93	intronic	Lung	177	-0.004056	0.13832	3.4513e-07	0.652745	6.42086e-05	cg12855979	56795137	20.7565	0.809145	0.0433956	0.736709	0.782338	0.838249	0.874922	NUP93;NUP93;NUP93	NM_014669;NM_001242795;NM_001242796	Body;5'UTR;5'UTR	.
chr17_48982145_48982193	TTCC	GIP;IGF2BP1	intergenic	Colon, transverse	176	-0.021448	0.139059	3.45154e-07	0.652596	6.84063e-05	cg11673840	49014794	32.625	0.432667	0.0659349	0.331572	0.385142	0.474554	0.550739	IGF2BP1;IGF2BP1	NM_006546;NM_001160423	Body;Body	Island
chr12_130979817_130979861	CA	ADGRD1	intronic	Lung	177	-0.006969	0.138314	3.45362e-07	0.653184	6.42455e-05	cg03967407	131014778	34.939	0.987366	0.0348483	0.983202	0.988041	0.992128	0.994917	ADGRD1	NM_198827	Body	.
chr3_45003326_45003350	GTGC	EXOSC7	intronic	Prostate	95	0.022725	0.244814	3.45527e-07	0.649531	0.000295608	cg17136195	45030076	26.738	0.899183	0.0344558	0.835636	0.875955	0.919758	0.943744	CLEC3B;CLEC3B	NM_001308394;NM_003278	TSS200;Body	.
chr2_218357259_218357289	TC	CATIP-AS2	ncRNA_intronic	Colon, transverse	176	0.006058	0.139046	3.45613e-07	0.653463	6.84829e-05	cg23202667	218333328	23.946	0.647763	0.0865665	0.498085	0.59276	0.70372	0.787572	PNKD;CATIP-AS2;PNKD	NM_022572;NR_125777;NM_015488	Body;Body;Body	.
chr20_21321301_21321349	TG	XRN2	intronic	Prostate	95	-0.026869	0.244809	3.45641e-07	0.649746	0.000295608	cg14183031	21304863	16.462	0.734922	0.0940965	0.580393	0.683216	0.81358	0.876851	XRN2	NM_012255	Body	S_Shore
chr8_133087071_133087123	AC	SLA;TG	intronic	Lung	177	-0.006206	0.138304	3.45724e-07	0.653869	6.43066e-05	cg01951477	133104510	17.413	0.750305	0.0576391	0.664897	0.709158	0.789695	0.836328	TG;SLA;SLA	NM_003235;NM_001045556;NM_001045557	Body;TSS1500;TSS1500	.
chr3_161414843_161414871	GT	SPTSSB;LINC02067	intergenic	Ovary	122	0.002338	0.195349	3.4585e-07	0.652722	0.000108777	cg04691961	161373387	41.47	0.976606	0.0124039	0.953982	0.971139	0.985332	0.98988	C3orf57	NM_001040100	TSS1500	S_Shore
chr6_158851288_158851312	ATTT	OSTCP1	ncRNA_intronic	Lung	177	-0.015173	0.1383	3.45852e-07	0.65411	6.4319e-05	cg15083318	158858631	7.331	0.788986	0.0684354	0.681068	0.738205	0.83285	0.894581	OSTCP1	NR_028496	TSS1500	.
chr17_75212086_75212109	GT	NUP85	intronic	Ovary	122	-0.013644	0.195348	3.45877e-07	0.652772	0.000108777	cg14668889	75234732	22.6345	0.877273	0.0351328	0.824446	0.854197	0.898534	0.939678	NUP85	NM_024844	Body	.
chr2_7582771_7582805	AG	LOC100506274;LOC101929551	intergenic	Colon, transverse	176	0.004456	0.139038	3.45881e-07	0.65397	6.85288e-05	cg07899617	7610414	27.626	0.77959	0.106788	0.569471	0.716201	0.859685	0.927455	.	.	.	.
chr6_31486861_31486891	TC	MICB-DT	ncRNA_intronic	Lung	176	0.001252	0.139033	3.46064e-07	0.654511	6.43444e-05	cg14379630	31494073	7.197	0.0324265	0.0338234	0.0145084	0.0189704	0.034024	0.0596251	.	.	.	Island
chr1_244397831_244397940	TAAAA	C1orf100;ADSS2	intergenic	Colon, transverse	164	0.0027	0.148554	3.46123e-07	0.654428	6.85696e-05	cg06160539	244410052	12.1665	0.766541	0.0963143	0.62566	0.694231	0.828693	0.934731	ADSS	NM_001126	Body	.
chr21_32001653_32001673	TG	HUNK	UTR3	Ovary	122	-0.051119	0.195338	3.46142e-07	0.653273	0.000108843	cg22252897	32001575	0.088	0.517112	0.128448	0.33495	0.425071	0.593853	0.740578	HUNK	NM_014586	3'UTR	.
chr12_128814182_128814304	GACCTGACCGCCGTATGATG	SLC15A4	intronic	Lung	177	-0.003576	0.138292	3.46166e-07	0.654704	6.4357e-05	cg04356090	128795588	18.655	0.936237	0.0267686	0.888496	0.91718	0.956597	0.972637	SLC15A4	NM_145648	Body	N_Shore
chr16_86341006_86341052	CA	LINC00917	ncRNA_intronic	Colon, transverse	176	-0.003236	0.139028	3.46241e-07	0.65465	6.85856e-05	cg10343367	86341459	0.43	0.579835	0.105344	0.409176	0.509016	0.653108	0.766179	LOC732275	NR_024406	Body	.
chr17_48777011_48777049	AC	TTLL6	intronic	Lung	177	-0.01001	0.138288	3.46292e-07	0.654942	6.43741e-05	cg20287074	48814582	37.552	0.0679259	0.04922	0.0279638	0.0412527	0.0753203	0.147878	TTLL6	NM_001130918	Body	N_Shelf
chr12_8005065_8005133	TCTA	SLC2A3;FOXJ2	intergenic	Lung	177	-0.018708	0.138284	3.46443e-07	0.655228	6.43959e-05	cg17509039	8014998	9.899	0.649231	0.131755	0.413916	0.570858	0.753627	0.850347	.	.	.	N_Shelf
chr2_9753457_9753483	AC	YWHAQ;TAF1B	intergenic	Ovary	122	-0.061866	0.195326	3.46448e-07	0.65385	0.00010892	cg25275090	9739382	14.088	0.435712	0.136118	0.180535	0.347414	0.518867	0.632337	.	.	.	.
chr11_93534215_93534268	AC	SMCO4	intronic	Colon, transverse	173	-0.001142	0.141285	3.46525e-07	0.655187	6.86204e-05	cg06824412	93499550	34.6915	0.967355	0.0135244	0.938248	0.961357	0.977147	0.98404	SMCO4	NM_020179	5'UTR	.
chr8_142843255_142843299	AC	GML	intronic	Lung	177	-0.005079	0.138279	3.46637e-07	0.655596	6.44257e-05	cg14283082	142865393	22.116	0.501837	0.0602043	0.410751	0.462144	0.537031	0.617849	.	.	.	.
chr15_76995149_76995169	CTGC	PSTPIP1	UTR5	Lung	177	0.011989	0.138278	3.46679e-07	0.655674	6.4427e-05	cg07515396	77010580	15.421	0.865033	0.0347149	0.803441	0.846956	0.886251	0.917224	PSTPIP1	NM_003978	Body	.
chr16_87852638_87852686	TG	SLC7A5	intronic	Ovary	122	-0.007907	0.195316	3.46733e-07	0.654389	0.000108974	cg03553613	87845896	6.766	0.842761	0.0558336	0.733512	0.805683	0.886752	0.920868	SLC7A5	NM_003486	Body	.
chr17_52827820_52827861	GGCG	LINC01982;LINC02089	intergenic	Prostate	95	-0.010298	0.244745	3.47063e-07	0.65242	0.000296689	cg05105889	52858814	30.9735	0.936265	0.0474949	0.846948	0.931868	0.961639	0.970439	.	.	.	.
chr15_66859997_66860033	TGAA	SMAD6;LINC02206	intergenic	Ovary	122	0.016024	0.195295	3.47286e-07	0.655432	0.000109117	cg05626901	66850839	9.176	0.836299	0.0414337	0.758113	0.812455	0.864009	0.894993	.	.	.	.
chr17_45922486_45922518	AC	MAPT	intronic	Ovary	122	0.000978	0.195294	3.47303e-07	0.655464	0.000109117	cg16520312	45894105	28.397	0.0506288	0.0137312	0.0302077	0.0415042	0.058519	0.0766832	MAPT;LOC100128977;MAPT;MAPT;MAPT;MAPT;MAPT	NM_001123066;NR_024559;NM_016835;NM_005910;NM_016841;NM_001123067;NM_016834	TSS1500;Body;TSS1500;TSS1500;TSS1500;TSS1500;TSS1500	Island
chr17_82212741_82212759	CCCACGCCT	CCDC57	intronic	Ovary	121	0.02139	0.196763	3.47433e-07	0.655709	0.000109139	cg18083597	82232253	19.503	0.15659	0.0547778	0.0670147	0.12209	0.191208	0.252852	SLC16A3;SLC16A3;SLC16A3	NM_001042423;NM_001042422;NM_004207	TSS200;5'UTR;5'UTR	S_Shore
chr6_15300683_15300723	TG	JARID2	intronic	Lung	177	0.010757	0.138256	3.47479e-07	0.657187	6.45694e-05	cg04748191	15313574	12.871	0.631324	0.0950473	0.453819	0.573567	0.70101	0.764867	JARID2;JARID2	NM_004973;NM_001267040	Body;5'UTR	.
chr11_297577_297600	GT	IFITM5	downstream	Ovary	122	0.008717	0.195282	3.47622e-07	0.656066	0.000109181	cg05733139	299668	2.0795	0.182406	0.0441946	0.114798	0.153743	0.211684	0.246361	IFITM5	NM_001025295	TSS200	S_Shore
chr12_52610062_52610090	TGTT	KRT73-AS1	ncRNA_exonic	Lung	177	-0.029199	0.138252	3.47625e-07	0.657464	6.45839e-05	cg19494306	52634408	24.332	0.552216	0.0886082	0.43961	0.498136	0.592132	0.678923	.	.	.	.
chr8_41655129_41655153	GT	ANK1	UTR3	Colon, transverse	176	0.01636	0.138983	3.47891e-07	0.657771	6.88837e-05	cg19945060	41651260	3.881	0.843717	0.0602303	0.743475	0.816919	0.883553	0.920777	.	.	.	S_Shore
chr9_37992880_37992898	AC	SHB	intronic	Ovary	122	-0.02864	0.19527	3.47966e-07	0.656715	0.00010927	cg10608169	37964633	28.256	0.354085	0.140836	0.120816	0.247175	0.469065	0.575904	SHB	NM_003028	Body	.
chr15_73341069_73341103	GT	HCN4	intronic	Colon, transverse	174	0.009814	0.140476	3.48165e-07	0.658289	6.89236e-05	cg20037601	73359826	18.74	0.518278	0.0780543	0.395756	0.462168	0.567235	0.644076	HCN4	NM_005477	Body	.
chr12_128814182_128814304	GACCTGACCGCCGTATGATG	SLC15A4	intronic	Ovary	122	0.009739	0.19526	3.48235e-07	0.657223	0.000109337	cg09035930	128797512	16.731	0.580405	0.0616864	0.493319	0.536112	0.62614	0.68639	SLC15A4	NM_145648	Body	S_Shore
chr2_88130120_88130162	GT	FABP1;THNSL2	intergenic	Lung	177	0.00306	0.138232	3.48327e-07	0.658791	6.47015e-05	cg14558114	88170217	40.076	0.0615592	0.0263841	0.0319708	0.0431865	0.0703425	0.123822	THNSL2	NM_018271	TSS200	Island
chr6_28745343_28745385	GT	LINC00533;LINC01623	intergenic	Ovary	122	-0.004824	0.195253	3.48419e-07	0.65757	0.000109362	cg05457768	28784013	38.649	0.105869	0.0474816	0.0496979	0.0675651	0.133048	0.194826	.	.	.	N_Shelf
chr17_43317155_43317181	TTC	RNU2-1;LINC00910	intergenic	Lung	177	-0.000489	0.138225	3.48592e-07	0.659292	6.47367e-05	cg13726456	43323173	6.005	0.448707	0.0348384	0.394237	0.426292	0.472184	0.507512	.	.	.	.
chr1_246505429_246505448	AGC	SMYD3	intronic	Lung	177	-0.127144	0.138224	3.48619e-07	0.659343	6.47367e-05	cg04798314	246505299	0.1395	0.566083	0.355388	0.0313727	0.0608718	0.772282	0.978971	SMYD3	NM_001167740	Body	N_Shore
chr17_9163147_9163185	AC	NTN1	intronic	Prostate	95	0.009557	0.244673	3.48635e-07	0.655375	0.000297898	cg20860533	9163012	0.154	0.431291	0.0848974	0.309896	0.380791	0.4772	0.562581	NTN1	NM_004822	Body	Island
chr11_78370725_78370745	TG	GAB2	intronic	Lung	177	-0.005154	0.138223	3.48657e-07	0.659415	6.47374e-05	cg08481002	78420555	49.82	0.0803129	0.0311726	0.0409501	0.0573911	0.0978434	0.136608	.	.	.	S_Shelf
chr12_54152763_54152829	TG	LINC02381;SMUG1	intergenic	Colon, transverse	176	0.005929	0.13895	3.49071e-07	0.660001	6.90884e-05	cg08025038	54139258	13.538	0.459296	0.105205	0.289448	0.389133	0.522654	0.634324	.	.	.	.
chr22_49646841_49646868	GAGG	C22orf34	intronic	Colon, transverse	176	0.006756	0.138944	3.49305e-07	0.660443	6.91249e-05	cg21183455	49658748	11.8935	0.916044	0.036862	0.850254	0.893327	0.94325	0.96482	C22orf34	NR_026997	TSS1500	.
chr3_195830705_195830849	GCAGTGGCCGGCTGGGT	MUC4;LINC01983	intergenic	Colon, transverse	176	0.041587	0.138943	3.49329e-07	0.660488	6.91249e-05	cg01079515	195849758	18.981	0.716974	0.177335	0.45607	0.536929	0.869588	0.931825	.	.	.	.
chr3_49790227_49790264	CA	CDHR4	downstream	Colon, transverse	176	-0.009571	0.138936	3.4958e-07	0.660965	6.91675e-05	cg19381811	49814280	24.0345	0.204167	0.0705304	0.112247	0.145492	0.256805	0.32984	UBA7	NM_003335	TSS1500	.
chr7_67632680_67632716	TG	LINC01372;LOC102723427	intergenic	Prostate	95	0.009688	0.244626	3.49689e-07	0.657355	0.000298527	cg11633102	67619389	13.309	0.440433	0.114668	0.268091	0.365722	0.523093	0.62006	.	.	.	.
chr2_27254759_27254799	AC	SLC30A3	UTR3	Lung	177	-0.011505	0.138188	3.49941e-07	0.661844	6.49695e-05	cg14242246	27211394	43.385	0.0904489	0.0436892	0.0415901	0.0580928	0.115694	0.171574	C2orf28;C2orf28;SLC5A6;C2orf28;SLC5A6	NM_080592;NM_001170795;NM_021095;NM_016085;NR_028323	TSS1500;TSS1500;5'UTR;TSS1500;Body	N_Shore
chr3_50381981_50382021	AC	CACNA2D2	intronic	Ovary	122	0.02293	0.195194	3.49998e-07	0.66055	0.000109781	cg09545109	50351479	30.522	0.526902	0.0681777	0.441795	0.485395	0.566405	0.631483	TUSC4;CYB561D2	NM_006545;NM_007022	TSS1500;Body	S_Shore
chr15_29587138_29587190	GT	FAM189A1;LOC100130111	intergenic	Ovary	122	-0.039776	0.195186	3.50208e-07	0.660946	0.000109813	cg18584280	29596429	9.265	0.52445	0.216118	0.174443	0.364513	0.648435	0.888789	.	.	.	.
chr17_76337423_76337449	AAC	PRPSAP1	intronic	Ovary	122	0.020451	0.195185	3.50237e-07	0.661002	0.000109813	cg15533356	76336822	0.614	0.922589	0.0383283	0.860842	0.904724	0.947992	0.965269	PRPSAP1	NM_002766	Body	.
chr10_99639722_99639759	AC	SLC25A28;ENTPD7	intergenic	Prostate	95	-0.016262	0.244592	3.50444e-07	0.658775	0.000299035	cg05149213	99621874	17.8665	0.113307	0.06374	0.0427673	0.0629867	0.147324	0.244049	SLC25A28	NM_031212	TSS1500	S_Shore
chr2_105750037_105750067	AC	NCK2	intronic	Colon, transverse	176	-0.003057	0.138912	3.50486e-07	0.662677	6.93395e-05	cg12089656	105746260	3.792	0.0401691	0.0247278	0.0165692	0.0242957	0.0467803	0.0890993	NCK2;NCK2	NM_003581;NM_001004722	5'UTR;5'UTR	S_Shore
chr22_43164303_43164341	AC	TSPO;TTLL12	intergenic	Lung	177	0.004785	0.13817	3.50602e-07	0.663094	6.50858e-05	cg04740405	43164824	0.502	0.530981	0.0476808	0.450265	0.499149	0.560936	0.602817	.	.	.	.
chr3_195562173_195562207	AC	PPP1R2;APOD	intergenic	Colon, transverse	176	-0.005867	0.138905	3.50716e-07	0.663112	6.93777e-05	cg20132545	195543960	18.23	0.404469	0.050364	0.326825	0.369437	0.439139	0.489843	PPP1R2;PPP1R2;PPP1R2	NM_006241;NM_001291505;NM_001291504	TSS1500;TSS1500;TSS1500	S_Shore
chr8_10473775_10473808	TTG	LINCR-0001	upstream	Colon, transverse	176	-0.010982	0.138897	3.51014e-07	0.663676	6.94294e-05	cg07630857	10487552	13.7605	0.899984	0.0453179	0.817465	0.878895	0.932026	0.962322	.	.	.	.
chr16_23067913_23067929	CA	USP31	UTR3	Ovary	122	0.05099	0.195156	3.51032e-07	0.662501	0.000110032	cg19112148	23065021	2.9	0.245706	0.14123	0.0661216	0.133336	0.326031	0.469926	USP31	NM_020718	3'UTR	.
chr2_42018924_42018981	AAAAG	C2orf91;PKDCC	intergenic	Lung	176	-0.018351	0.138896	3.5105e-07	0.663942	6.51557e-05	cg19522960	42060237	41.2845	0.606168	0.119437	0.45108	0.515209	0.678554	0.866176	.	.	.	.
chr12_132639946_132639998	AAAAC	POLE	intronic	Colon, transverse	176	-0.005087	0.138893	3.51157e-07	0.663945	6.94503e-05	cg07624827	132597919	42.053	0.0509759	0.0137304	0.0344855	0.042138	0.0565239	0.0760855	.	.	.	N_Shelf
chr1_203319773_203319791	TG	BTG2;FMOD	intergenic	Colon, transverse	176	-0.016223	0.138886	3.51439e-07	0.66448	6.9499e-05	cg11897689	203351533	31.751	0.0705327	0.0534256	0.0233973	0.0359884	0.0864024	0.19289	FMOD;FMOD	NM_002023;NR_103757	TSS200;TSS200	.
chr17_73190196_73190234	AC	SSTR2;COG1	intergenic	Prostate	95	-0.022111	0.244547	3.51442e-07	0.660652	0.000299615	cg11958476	73182764	7.451	0.804733	0.107426	0.639644	0.73771	0.88816	0.95237	.	.	.	.
chr22_29303764_29303810	GT	EWSR1;GAS2L1	intergenic	Colon, transverse	176	0.006388	0.138882	3.51561e-07	0.664709	6.95157e-05	cg16612562	29316056	12.269	0.580647	0.063927	0.469371	0.537521	0.623964	0.689161	RASL10A;RASL10A	NM_006477;NM_001007279	TSS1500;TSS1500	S_Shore
chr5_171457736_171457772	CATT	FGF18	downstream	Lung	177	-0.01931	0.138143	3.51593e-07	0.664968	6.52441e-05	cg27113470	171460792	3.038	0.605367	0.0651162	0.504426	0.556279	0.645807	0.71743	.	.	.	S_Shelf
chr11_118240732_118240784	AC	MPZL3	intronic	Colon, transverse	176	0.003257	0.138868	3.52089e-07	0.665708	6.96129e-05	cg26487031	118264086	23.328	0.0881332	0.037454	0.038331	0.0581577	0.11178	0.159516	MPZL2;MPZL2	NM_005797;NM_144765	Body;Body	.
chr11_132403045_132403068	AC	NTM;OPCML	intergenic	Ovary	122	-0.0039	0.195109	3.52303e-07	0.6649	0.000110393	cg24656269	132401687	1.3695	0.933736	0.046406	0.828549	0.916635	0.96472	0.976171	.	.	.	.
chr17_77908302_77908332	AC	LINC01973;TNRC6C	intergenic	Lung	177	-0.014795	0.138124	3.52311e-07	0.666326	6.53645e-05	cg21600346	77909282	0.965	0.630123	0.0607102	0.525873	0.589945	0.676123	0.726817	.	.	.	.
chr2_238516806_238516844	GA	LINC01107	ncRNA_intronic	Prostate	95	-0.009292	0.244496	3.52583e-07	0.662796	0.000300452	cg14157768	238505463	11.362	0.931565	0.0910449	0.804784	0.937938	0.971892	0.982721	.	.	.	.
chr13_99004784_99004820	AC	DOCK9	intronic	Ovary	122	0.031497	0.195095	3.52681e-07	0.665613	0.000110494	cg24586978	98960469	44.333	0.503772	0.158595	0.241644	0.405916	0.611868	0.766501	DOCK9;DOCK9;DOCK9;DOCK9	NM_015296;NM_001130050;NM_001130049;NM_001130048	Body;Body;Body;Body	.
chr17_17821152_17821174	AC	SREBF1	intronic	Lung	177	0.008943	0.138105	3.53009e-07	0.667647	6.54749e-05	cg16928487	17838111	16.948	0.358294	0.0503346	0.279015	0.325659	0.394581	0.434388	SREBF1;SREBF1	NM_001005291;NM_004176	TSS1500;TSS1500	N_Shore
chr7_101159956_101160008	AC	AP1S1	intronic	Colon, transverse	176	-0.005983	0.138838	3.53193e-07	0.667795	6.98093e-05	cg10059991	101177885	17.903	0.640948	0.0589076	0.555004	0.605423	0.682592	0.740224	NAT16	NM_198571	5'UTR	N_Shelf
chr15_68229747_68229797	AGCGG	CLN6	upstream	Lung	173	0.002569	0.141098	3.53249e-07	0.6681	6.55026e-05	cg09788352	68230328	0.556	0.143382	0.027585	0.100899	0.125808	0.159318	0.191814	CLN6	NM_017882	TSS1500	S_Shore
chr12_119189302_119189342	GT	HSPB8	intronic	Lung	177	0.008467	0.138098	3.53263e-07	0.668127	6.55026e-05	cg16425829	119194739	5.417	0.811261	0.0462293	0.738906	0.7799	0.840072	0.883762	HSPB8	NM_014365	3'UTR	.
chr15_85339956_85339994	AC	GOLGA6L3;MIR7706	intergenic	Lung	177	-0.006901	0.138096	3.5334e-07	0.668272	6.55058e-05	cg07279925	85330404	9.571	0.325621	0.0793285	0.196127	0.266478	0.375627	0.465567	.	.	.	.
chr4_1249491_1249503	GCCGCA	CTBP1-DT	ncRNA_intronic	Lung	172	-0.021198	0.141866	3.53349e-07	0.66829	6.55058e-05	cg00126887	1286278	36.781	0.880306	0.0506742	0.801515	0.846211	0.913363	0.961137	.	.	.	N_Shelf
chr4_16084305_16084352	AAAAC	PROM1	upstream	Ovary	122	-0.007121	0.195068	3.53406e-07	0.666981	0.000110694	cg15364829	16076155	8.1735	0.965348	0.0181938	0.933002	0.956417	0.979069	0.987463	PROM1;PROM1;PROM1;PROM1;PROM1;PROM1;PROM1	NM_001145847;NM_001145848;NM_001145852;NM_001145850;NM_001145849;NM_001145851;NM_006017	5'UTR;5'UTR;TSS200;TSS200;TSS200;TSS200;TSS200	.
chr22_36353102_36353132	GT	MYH9	intronic	Prostate	95	-0.014593	0.244454	3.53527e-07	0.66457	0.000301119	cg05128516	36353081	0.036	0.114145	0.074019	0.0394074	0.0558441	0.154406	0.271869	MYH9	NM_002473	5'UTR	.
chr17_4196144_4196192	AC	ANKFY1	intronic	Lung	177	0.016966	0.138087	3.5367e-07	0.668897	6.55589e-05	cg18333446	4199980	3.812	0.641314	0.0811777	0.508662	0.591788	0.689603	0.767562	ANKFY1;ANKFY1;ANKFY1	NR_047571;NM_001257999;NM_016376	Body;Body;Body	.
chr16_54475186_54475234	GAAG	LINC02140;LOC101927480	intergenic	Colon, transverse	176	0.007049	0.13882	3.53844e-07	0.669026	6.99259e-05	cg10072960	54462373	12.837	0.955885	0.0238206	0.927799	0.951238	0.968636	0.976764	.	.	.	.
chr17_77145077_77145136	TG	SEC14L1	intronic	Colon, transverse	176	-0.009412	0.13882	3.53857e-07	0.669051	6.99259e-05	cg27175850	77160333	15.2265	0.758096	0.149665	0.499519	0.659744	0.880374	0.952257	SEC14L1;SEC14L1;SEC14L1;SEC14L1;SEC14L1;SEC14L1	NM_001143998;NM_003003;NM_001143999;NM_001204410;NM_001039573;NM_001204408	Body;Body;Body;Body;Body;Body	.
chr11_89603103_89603145	TC	NOX4;FOLH1B	intergenic	Colon, transverse	176	0.004367	0.138818	3.53935e-07	0.669198	6.99339e-05	cg03146671	89637459	34.335	0.175416	0.0688872	0.0762748	0.117675	0.219834	0.296395	.	.	.	.
chr16_2517713_2517753	TG	ATP6V0C	intronic	Lung	177	0.043677	0.13808	3.53952e-07	0.669429	6.55982e-05	cg26531633	2479731	38.002	0.903689	0.137029	0.460465	0.923106	0.957101	0.968007	TBC1D24;TBC1D24	NM_001199107;NM_020705	5'UTR;5'UTR	S_Shelf
chr3_99938050_99938075	GT	CMSS1;FILIP1L	intronic	Colon, transverse	176	-0.014142	0.138801	3.54553e-07	0.670366	7.00487e-05	cg11268077	99938185	0.1225	0.880222	0.0530517	0.775531	0.845499	0.918699	0.953157	C3orf26;FILIP1L;MIR548G;FILIP1L	NM_032359;NM_182909;NR_031662;NM_001042459	Body;5'UTR;Body;5'UTR	.
chr18_58214607_58214643	TG	NEDD4L	intronic	Ovary	122	-0.012541	0.195024	3.54605e-07	0.669246	0.000111023	cg17375724	58195236	19.389	0.329358	0.0992681	0.187181	0.260723	0.395717	0.515706	NEDD4L;NEDD4L;NEDD4L;NEDD4L;NEDD4L;NEDD4L;NEDD4L;NEDD4L;NEDD4L	NM_001144970;NM_015277;NM_001243960;NM_001144967;NM_001144964;NM_001144965;NM_001144971;NM_001144968;NM_001144969	TSS200;Body;Body;Body;5'UTR;5'UTR;5'UTR;Body;Body	N_Shore
chr3_195117114_195117142	AC	XXYLT1	intronic	Prostate	95	-0.011058	0.244406	3.54607e-07	0.6666	0.000301902	cg03716353	195105468	11.66	0.820356	0.105808	0.622929	0.75233	0.91027	0.967301	XXYLT1;XXYLT1	NM_001308069;NM_152531	Body;Body	.
chr22_20874349_20874395	CA	SNAP29	intronic	Colon, transverse	176	0.007213	0.138798	3.54655e-07	0.670559	7.00616e-05	cg27572158	20859837	14.535	0.590614	0.0753109	0.463853	0.536745	0.645879	0.704881	PI4KA;SNAP29	NM_058004;NM_004782	TSS1500;Body	S_Shore
chr12_1502634_1502658	GT	LINC00942	ncRNA_exonic	Lung	177	0.008631	0.13806	3.54675e-07	0.670797	6.57064e-05	cg18071202	1500304	2.342	0.61701	0.0662204	0.50858	0.577808	0.662244	0.719024	LOC100292680	NR_028415	TSS200	.
chr2_74956934_74956978	TG	LINC01291;POLE4	intergenic	Lung	177	-0.005654	0.138058	3.54748e-07	0.670936	6.57136e-05	cg00416386	74922399	34.557	0.589603	0.0504047	0.499691	0.559723	0.623861	0.662179	.	.	.	S_Shelf
chr3_196980108_196980138	CTTTT	PIGZ;MELTF	intergenic	Colon, transverse	176	-0.065586	0.138794	3.54821e-07	0.670872	7.0087e-05	cg05547895	196978984	1.139	0.347726	0.159013	0.116458	0.227881	0.43098	0.640271	.	.	.	.
chr8_132957742_132957784	AC	TG	intronic	Lung	177	0.005437	0.138052	3.54985e-07	0.671384	6.57511e-05	cg15744650	132964456	6.693	0.76022	0.0638793	0.656255	0.714529	0.80807	0.854762	TG	NM_003235	Body	.
chr3_126513135_126513169	GT	UROC1	intronic	Colon, transverse	176	0.018517	0.138783	3.55208e-07	0.671604	7.01561e-05	cg04527018	126542455	29.303	0.699272	0.092493	0.559798	0.634019	0.753146	0.875526	CHST13	NM_152889	Body	Island
chr2_219043903_219043967	CA	CFAP65;IHH	intergenic	Lung	177	-0.004147	0.138045	3.55233e-07	0.671853	6.57905e-05	cg23493167	219055473	11.538	0.778414	0.0366503	0.722656	0.755051	0.798782	0.839336	IHH	NM_002181	Body	Island
chr13_45872144_45872166	CA	SIAH3;ZC3H13	intergenic	Prostate	95	0.017922	0.244374	3.55308e-07	0.667918	0.000302362	cg19432362	45852128	20.027	0.484031	0.161175	0.216281	0.37629	0.598326	0.732596	SIAH3	NM_198849	TSS1500	.
chr6_33205971_33205997	AG	HSD17B8	intronic	Lung	177	-0.013666	0.138033	3.55672e-07	0.672683	6.5859e-05	cg15900054	33177619	28.365	0.731685	0.05237	0.632026	0.711143	0.770141	0.800665	COL11A2;COL11A2;COL11A2	NM_080679;NM_080681;NM_080680	Body;Body;Body	.
chr13_112715351_112715499	TCCCCACACCTGGCCCACC	ATP11A	intronic	Colon, transverse	176	-0.004054	0.138764	3.55929e-07	0.672969	7.02913e-05	cg04656015	112753234	37.809	0.774983	0.058014	0.681296	0.736647	0.818623	0.855607	ATP11A;ATP11A	NM_015205;NM_032189	Body;Body	N_Shelf
chr2_20188640_20188664	AC	LAPTM4A;SDC1	intergenic	Prostate	95	-0.028663	0.244343	3.56008e-07	0.669235	0.000302716	cg27582563	20184524	4.128	0.658764	0.124563	0.496777	0.570679	0.723176	0.907498	.	.	.	.
chr10_86972848_86972879	AC	AGAP11	intronic	Prostate	95	-0.028632	0.244342	3.56045e-07	0.669304	0.000302716	cg21853334	86969535	3.3285	0.368552	0.116779	0.218355	0.287196	0.467733	0.560621	ADIRF;AGAP11	NM_006829;NM_133447	Body;TSS1500	S_Shore
chr2_217855556_217855580	TC	TNS1	intronic	Colon, transverse	176	-0.006217	0.13876	3.56068e-07	0.67323	7.03051e-05	cg09859492	217858626	3.058	0.183025	0.0421392	0.113139	0.155752	0.208103	0.246412	TNS1	NM_022648	Body	.
chr10_42327390_42327438	GT	NONE;LOC441666	intergenic	Colon, transverse	176	0.009117	0.13876	3.56074e-07	0.673242	7.03051e-05	cg23026554	42367530	40.116	0.319656	0.111417	0.121716	0.252266	0.384994	0.495057	LOC441666	NR_024380	Body	Island
chr1_28458108_28458156	TG	PHACTR4	intronic	Lung	177	-0.010194	0.138013	3.56436e-07	0.674128	6.59889e-05	cg20985980	28505601	47.469	0.116798	0.0797768	0.0499723	0.0635318	0.145876	0.29641	SNHG3;SNHG3-RCC1;SNHG3-RCC1;SNHG3-RCC1	NR_002909;NR_030726;NM_001048199;NR_030725	TSS1500;TSS1500;TSS1500;TSS1500	.
chr20_36113408_36113454	TG	EPB41L1	intronic	Lung	177	0.0033	0.13801	3.56548e-07	0.67434	6.60018e-05	cg14885781	36163005	49.574	0.377001	0.0489908	0.30455	0.342544	0.412065	0.460153	EPB41L1;EPB41L1;EPB41L1;EPB41L1;EPB41L1	NM_012156;NM_001258331;NM_001258329;NM_177996;NM_001258330	5'UTR;5'UTR;5'UTR;5'UTR;Body	.
chr10_13679474_13679511	AC	FRMD4A	intronic	Colon, transverse	166	0.003885	0.146578	3.56593e-07	0.674224	7.04003e-05	cg17624339	13669349	10.1435	0.897899	0.103437	0.659178	0.840312	0.971752	0.985153	FRMD4A	NM_018027	Body	.
chr7_123565396_123565438	AC	NDUFA5	intronic	Ovary	122	0.016834	0.194943	3.56814e-07	0.673413	0.00011164	cg09053611	123556621	8.796	0.700233	0.0450382	0.626847	0.671003	0.726486	0.775054	NDUFA5	NM_005000	Body	N_Shore
chr10_10063689_10063735	AC	LINC02670	downstream	Lung	177	-0.007523	0.137998	3.5699e-07	0.675177	6.60772e-05	cg05729015	10093262	29.55	0.76617	0.086378	0.633695	0.703442	0.831468	0.90849	.	.	.	.
chr20_17276445_17276479	AC	PCSK2	intronic	Prostate	95	-0.013816	0.244284	3.57354e-07	0.671765	0.000303691	cg23756474	17315385	38.923	0.427695	0.0890621	0.26893	0.374089	0.483311	0.554496	PCSK2	NM_002594	Body	N_Shore
chr19_2998237_2998275	TG	TLE2	intronic	Colon, transverse	176	0.00853	0.138722	3.57505e-07	0.675947	7.05508e-05	cg19334452	3006440	8.184	0.757642	0.0543457	0.668506	0.720646	0.79878	0.840157	TLE2;TLE2;TLE2	NM_003260;NM_001144762;NM_001144761	Body;Body;Body	Island
chr2_177205408_177205450	TG	LINC01117;LOC105373759	intergenic	Lung	177	-0.016992	0.137983	3.57559e-07	0.676253	6.6176e-05	cg07761840	177171505	33.924	0.429139	0.129719	0.225082	0.345168	0.508236	0.660691	.	.	.	.
chr6_13659257_13659295	AC	RANBP9	intronic	Prostate	95	-0.014846	0.244271	3.57642e-07	0.672307	0.000303799	cg12078157	13611986	47.29	0.881098	0.0723228	0.746055	0.870507	0.923054	0.949498	SIRT5	NM_012241	3'UTR	N_Shelf
chr11_118700777_118700813	TTTA	TREH;DDX6	intergenic	Colon, transverse	176	-0.007833	0.138717	3.57682e-07	0.676283	7.0575e-05	cg04173919	118657728	43.067	0.574369	0.0714176	0.456205	0.529232	0.623218	0.691553	PHLDB1;PHLDB1;PHLDB1	NM_001144759;NM_015157;NM_001144758	3'UTR;3'UTR;3'UTR	.
chr3_189957700_189957724	AG	P3H2	UTR3	Colon, transverse	176	0.008776	0.138716	3.57702e-07	0.67632	7.0575e-05	cg18670076	189957373	0.339	0.696079	0.061891	0.600332	0.65622	0.733157	0.793272	LEPREL1;LEPREL1	NM_018192;NM_001134418	3'UTR;3'UTR	.
chr1_112465445_112465467	AC	MIR4256;WNT2B	intergenic	Prostate	95	-0.00462	0.244256	3.57991e-07	0.672962	0.000303957	cg17569616	112465315	0.141	0.195466	0.0508112	0.123306	0.163674	0.213108	0.296603	WNT2B;WNT2B	NM_004185;NM_001291880	TSS1500;TSS1500	N_Shore
chr12_52217081_52217181	TA	LINC00592	ncRNA_intronic	Lung	177	-0.005642	0.137968	3.58107e-07	0.677288	6.62579e-05	cg07135723	52217484	0.353	0.433675	0.0597039	0.335251	0.395228	0.473008	0.530079	LINC00592	NR_027358	Body	.
chr6_56764097_56764131	CA	DST	intronic	Prostate	95	-0.007995	0.244245	3.58247e-07	0.673443	0.000304037	cg25057730	56764293	0.179	0.105285	0.0282699	0.0598143	0.0875935	0.126368	0.14748	DST;DST;DST	NM_183380;NM_001144770;NM_001144769	Body;Body;Body	.
chr19_36838106_36838146	CA	ZNF790	intronic	Colon, transverse	176	0.003653	0.138694	3.58537e-07	0.677899	7.07176e-05	cg12177163	36851530	13.404	0.142896	0.0378233	0.0837486	0.114836	0.169039	0.19737	ZNF790;ZNF790;ZNF345;ZNF345;ZNF345;ZNF345;ZNF345;ZNF345	NM_001242801;NM_001242800;NM_001242476;NM_001242475;NM_003419;NM_001242472;NM_001242474;NR_038362	TSS1500;TSS1500;TSS200;TSS200;5'UTR;5'UTR;5'UTR;Body	S_Shore
chr18_80177025_80177052	AC	PARD6G-AS1	ncRNA_intronic	Ovary	122	-0.015372	0.19488	3.58547e-07	0.676684	0.000112164	cg06405715	80137173	39.8655	0.910755	0.035375	0.841084	0.889108	0.93913	0.95556	ADNP2	NM_014913	Body	.
chr15_56902129_56902161	AGGA	LOC145783	ncRNA_intronic	Colon, transverse	176	0.002061	0.138693	3.58568e-07	0.677959	7.07176e-05	cg01857019	56917909	15.764	0.0542966	0.0232964	0.0243139	0.0397433	0.0661469	0.0973533	LOC145783;TCF12;TCF12;TCF12;TCF12	NR_015419;NM_207037;NM_207036;NM_003205;NM_207038	Body;TSS1500;TSS1500;TSS1500;TSS1500	N_Shore
chr2_85732938_85732970	GA	GNLY;ATOH8	intergenic	Colon, transverse	176	0.004025	0.138693	3.58574e-07	0.677969	7.07176e-05	cg08444919	85746470	13.516	0.521693	0.0929947	0.385425	0.463676	0.571259	0.69703	.	.	.	.
chr20_50162720_50162742	AC	PEDS1-UBE2V1;LINC01273	intergenic	Lung	177	0.009698	0.137956	3.58577e-07	0.678177	6.63318e-05	cg07615977	50154381	8.35	0.675602	0.068094	0.562231	0.627005	0.718449	0.789491	TMEM189-UBE2V1;TMEM189;TMEM189;TMEM189	NM_199203;NM_001162505;NM_199129;NR_027889	TSS1500;TSS1500;TSS1500;TSS1500	S_Shore
chr17_41865493_41865573	GCGCCGCCTCGCCTCCAGCA	KLHL11	upstream	Prostate	95	-0.12079	0.244217	3.58876e-07	0.674625	0.000304434	cg25627920	41836368	29.165	0.306003	0.193936	0.0576946	0.0854015	0.460506	0.555575	NT5C3B;NT5C3B;NT5C3B;KLHL10	NR_033464;NM_052935;NR_033465;NM_152467	TSS200;TSS200;TSS200;TSS1500	Island
chr6_14382908_14383039	CTTC	LINC01108;JARID2	intergenic	Colon, transverse	176	0.00588	0.138683	3.58968e-07	0.678714	7.07879e-05	cg16034233	14371744	11.2295	0.860033	0.0923471	0.71007	0.802377	0.930063	0.975111	.	.	.	.
chr6_29726559_29726583	TG	HLA-F	intronic	Colon, transverse	176	0.021867	0.138681	3.59019e-07	0.678811	7.07906e-05	cg23892836	29724308	2.263	0.449613	0.084343	0.315975	0.387379	0.51396	0.589224	HLA-F;HLA-F;HLA-F	NM_001098478;NM_001098479;NM_018950	Body;Body;Body	Island
chr17_49913835_49913919	GGA	TAC4;DLX4	intergenic	Lung	177	0.007155	0.137944	3.59031e-07	0.679035	6.64093e-05	cg04594279	49913589	0.288	0.818306	0.0558141	0.724105	0.7906	0.851447	0.889761	.	.	.	S_Shelf
chr12_67756548_67756583	GT	LINC02421;LINC01479	intergenic	Ovary	122	0.016945	0.194862	3.59057e-07	0.677648	0.000112286	cg10229453	67748340	8.2255	0.925621	0.0513776	0.82859	0.897635	0.964225	0.977954	.	.	.	.
chr3_12964299_12964325	AC	IQSEC1	intronic	Prostate	95	0.004214	0.244206	3.59127e-07	0.675098	0.00030451	cg15686942	12968709	4.397	0.427236	0.0397419	0.366889	0.397075	0.454067	0.494542	IQSEC1;IQSEC1	NM_014869;NM_001134382	TSS1500;Body	S_Shore
chr7_22676092_22676124	AC	LOC401312;IL6-AS1	intergenic	Colon, transverse	176	0.012164	0.138675	3.59234e-07	0.679217	7.08255e-05	cg27352110	22682521	6.413	0.817871	0.0982148	0.644126	0.768252	0.89167	0.94936	.	.	.	.
chr17_6662001_6662067	TATTT	ALOX15P1	downstream	Lung	175	-0.022135	0.139413	3.5952e-07	0.679961	6.64934e-05	cg13207180	6654745	7.289	0.635963	0.125907	0.462551	0.55166	0.725788	0.871269	.	.	.	N_Shore
chr16_56300008_56300037	GT	GNAO1	intronic	Ovary	122	0.007197	0.194842	3.59591e-07	0.678656	0.000112435	cg12138939	56257901	42.1215	0.206151	0.108129	0.0994397	0.149203	0.231647	0.318519	GNAO1;GNAO1	NM_138736;NM_020988	Body;Body	.
chr18_59692956_59693004	CA	CCBE1	intronic	Lung	177	0.004568	0.137926	3.59698e-07	0.680298	6.65198e-05	cg00888701	59690982	1.998	0.888446	0.0509279	0.798699	0.862122	0.927578	0.951267	CCBE1	NM_133459	Body	.
chr15_81133894_81133924	TGC	CFAP161	upstream	Lung	177	0.007305	0.137925	3.59739e-07	0.680376	6.65209e-05	cg27419860	81134136	0.227	0.111997	0.0254701	0.0773068	0.0907597	0.128867	0.159834	C15orf26	NM_173528	TSS200	N_Shore
chr1_160392181_160392218	AC	NHLH1;VANGL2	intergenic	Colon, transverse	176	0.004174	0.13866	3.59797e-07	0.680281	7.09217e-05	cg24663521	160401954	9.7545	0.82858	0.0590933	0.721547	0.791517	0.873291	0.917849	VANGL2	NM_020335	5'UTR	S_Shore
chr5_80197308_80197364	GA	SERINC5	intronic	Lung	177	0.003401	0.137923	3.59813e-07	0.680515	6.6528e-05	cg05139080	80217450	20.114	0.563296	0.0861716	0.422013	0.507848	0.620928	0.692922	SERINC5;SERINC5;SERINC5;SERINC5;SERINC5	NM_001174072;NR_126061;NR_126060;NM_178276;NM_001174071	Body;Body;Body;Body;Body	.
chr5_150219854_150219893	ATT	CAMK2A	UTR3	Ovary	121	-0.028837	0.196303	3.59885e-07	0.679209	0.000112508	cg27197785	150245681	25.8075	0.326889	0.10913	0.144647	0.26429	0.400267	0.526023	CAMK2A;CAMK2A	NM_171825;NM_015981	Body;Body	.
chr6_161233072_161233155	CA	AGPAT4	intronic	Lung	177	-0.005075	0.137919	3.59955e-07	0.680783	6.65462e-05	cg20352108	161255005	21.8915	0.887055	0.0517918	0.798054	0.850076	0.930093	0.955807	AGPAT4	NM_020133	5'UTR	.
chr22_39091343_39091373	GT	APOBEC3G;APOBEC3H	intergenic	Lung	177	0.007231	0.137918	3.59994e-07	0.680857	6.65462e-05	cg26124861	39100939	9.581	0.908064	0.0529805	0.817939	0.865155	0.94897	0.980155	APOBEC3H;APOBEC3H;APOBEC3H;APOBEC3H	NM_001166004;NM_001166003;NM_001166002;NM_181773	Body;Body;Body;Body	.
chr17_45922486_45922518	AC	MAPT	intronic	Prostate	95	0.005235	0.244163	3.60098e-07	0.676924	0.000305195	cg15476265	45934640	12.138	0.921865	0.0716255	0.771539	0.902089	0.963531	0.974544	MAPT;MAPT;MAPT;MAPT;MAPT;MAPT;MAPT;MAPT	NM_001123067;NM_005910;NM_016841;NM_016835;NM_016834;NM_001123066;NM_001203252;NM_001203251	5'UTR;5'UTR;5'UTR;5'UTR;5'UTR;5'UTR;5'UTR;5'UTR	.
chr15_69609323_69609353	AG	PCAT29	ncRNA_intronic	Lung	177	-0.004882	0.137914	3.60159e-07	0.681169	6.65659e-05	cg27631038	69609284	0.054	0.496657	0.0614484	0.391882	0.464418	0.531971	0.597804	PCAT29;PCAT29	NR_126437;NR_126438	Body;Body	.
chr1_200684626_200684651	TG	DDX59-AS1	ncRNA_intronic	Lung	177	0.017853	0.137909	3.60338e-07	0.681508	6.65798e-05	cg00010529	200668923	15.7155	0.462594	0.0720077	0.35263	0.416433	0.507916	0.576173	LOC101929224;DDX59	NR_110787;NM_001031725	TSS1500;5'UTR	N_Shore
chr4_190016149_190016165	CT	FRG1;FRG2	intergenic	Lung	177	-0.014347	0.137902	3.60593e-07	0.681991	6.66202e-05	cg19551541	190014800	1.357	0.65207	0.0542119	0.572225	0.620057	0.672495	0.767763	.	.	.	Island
chr6_30444022_30444073	AG	RPP21;HLA-E	intergenic	Colon, transverse	176	0.001698	0.138637	3.60686e-07	0.681963	7.10829e-05	cg16019142	30451123	7.0755	0.0604023	0.0324929	0.025958	0.0386833	0.0706911	0.125553	.	.	.	Island
chr19_20409961_20409987	AC	ZNF826P	ncRNA_intronic	Colon, transverse	176	-0.017878	0.138637	3.6069e-07	0.681969	7.10829e-05	cg03310427	20368196	41.778	0.372136	0.15395	0.119799	0.2603	0.500136	0.625533	.	.	.	.
chr6_31307643_31307695	GGA	LINC02571;HLA-B	intergenic	Prostate	95	0.03764	0.244127	3.60938e-07	0.678501	0.000305769	cg27071793	31307941	0.272	0.486315	0.123882	0.310532	0.38874	0.566061	0.683417	.	.	.	N_Shore
chr6_159717897_159717927	TG	SOD2	intronic	Colon, transverse	176	0.008442	0.138627	3.61059e-07	0.682667	7.11482e-05	cg10268548	159763009	45.097	0.587646	0.0665808	0.473878	0.545111	0.633253	0.679801	ACAT2	NM_005891	Body	S_Shore
chr8_38442362_38442394	GT	FGFR1	intronic	Colon, transverse	176	-0.005269	0.138624	3.61152e-07	0.682843	7.11591e-05	cg16764342	38430048	12.33	0.479685	0.085941	0.336608	0.427818	0.535686	0.614948	FGFR1;FGFR1;FGFR1;FGFR1;FGFR1;FGFR1;FGFR1;FGFR1;FGFR1	NM_001174064;NM_015850;NM_023110;NM_023106;NM_001174063;NM_001174066;NM_001174065;NM_023105;NM_001174067	Body;Body;Body;Body;Body;Body;Body;Body;Body	.
chr1_19660068_19660104	GTTTTT	NBL1;HTR6	intergenic	Lung	177	-0.019438	0.137881	3.61389e-07	0.683495	6.67511e-05	cg02959112	19652295	7.791	0.721667	0.044686	0.643131	0.695877	0.75476	0.795499	NBL1;NBL1	NM_182744;NM_005380	Body;5'UTR	.
chr8_26232720_26232750	AC	EBF2;PPP2R2A	intergenic	Lung	177	0.002168	0.137878	3.61514e-07	0.683733	6.67643e-05	cg13343322	26248506	15.771	0.963832	0.0248226	0.927676	0.958637	0.977523	0.984043	.	.	.	.
chr12_22084003_22084041	AC	CMAS;ST8SIA1	intergenic	Ovary	122	0.005058	0.194772	3.61539e-07	0.682332	0.000112988	cg18298551	22082558	1.464	0.626047	0.0854496	0.497876	0.558727	0.674767	0.777597	.	.	.	.
chr10_92768640_92768664	GA	HHEX;EXOC6	intergenic	Lung	177	0.002521	0.137876	3.61575e-07	0.683848	6.6769e-05	cg19223520	92787569	18.917	0.771704	0.0625319	0.655419	0.743761	0.808136	0.857375	.	.	.	.
chr8_109643147_109643173	CA	SYBU	UTR5	Colon, transverse	176	0.014262	0.138605	3.61888e-07	0.684235	7.12967e-05	cg23324537	109643867	0.707	0.113396	0.0444062	0.0542453	0.0792893	0.141973	0.194812	GOLSYN;GOLSYN;GOLSYN;GOLSYN;GOLSYN;GOLSYN;GOLSYN;GOLSYN;GOLSYN;GOLSYN;GOLSYN;GOLSYN;GOLSYN;GOLSYN;GOLSYN	NM_001099743;NM_001099751;NM_001099752;NM_001099754;NM_001099755;NM_001099749;NM_001099753;NM_001099744;NM_001099748;NM_001099747;NM_017786;NM_001099756;NM_001099745;NM_001099746;NM_001099750	Body;Body;Body;Body;5'UTR;5'UTR;Body;Body;Body;Body;Body;TSS1500;Body;5'UTR;Body	N_Shore
chr8_144277789_144277831	GGGCAGGGGCGGTGC	BOP1	intronic	Colon, transverse	176	0.011275	0.138603	3.61976e-07	0.684401	7.13067e-05	cg25027167	144327368	49.558	0.133523	0.0572688	0.0417484	0.0911969	0.177585	0.233886	DGAT1	NM_012079	TSS1500	Island
chr11_1128260_1128300	CA	MUC2;MUC5AC	intergenic	Ovary	122	0.007587	0.194753	3.62075e-07	0.683343	0.000113118	cg22294523	1127205	1.075	0.441888	0.0816365	0.339494	0.390244	0.476523	0.560127	.	.	.	.
chr18_78144152_78144183	AATA	LINC01029;SALL3	intergenic	Ovary	121	0.013432	0.196211	3.62418e-07	0.683991	0.000113206	cg14642773	78128474	15.6935	0.771553	0.0399601	0.70958	0.747944	0.796806	0.836963	.	.	.	S_Shore
TCF4	CAG	TCF4	intronic	Ovary	122	0.001036	0.194733	3.62632e-07	0.684394	0.000113235	cg14954437	55586678	0.487	0.074701	0.0348532	0.0349427	0.0479155	0.0936419	0.141287	TCF4;TCF4;TCF4;TCF4;TCF4;TCF4;TCF4	NM_001243227;NM_001306207;NM_001243228;NM_001083962;NM_003199;NM_001243230;NM_001243226	5'UTR;TSS1500;Body;Body;Body;Body;Body	N_Shelf
chr18_55586155_55586227	CAG	TCF4	intronic	Ovary	122	0.001036	0.194733	3.62632e-07	0.684394	0.000113235	cg14954437	55586678	0.487	0.074701	0.0348532	0.0349427	0.0479155	0.0936419	0.141287	TCF4;TCF4;TCF4;TCF4;TCF4;TCF4;TCF4	NM_001243227;NM_001306207;NM_001243228;NM_001083962;NM_003199;NM_001243230;NM_001243226	5'UTR;TSS1500;Body;Body;Body;Body;Body	N_Shelf
chr5_157628365_157628407	CA	SOX30	intronic	Colon, transverse	176	0.006565	0.138575	3.63022e-07	0.68638	7.15054e-05	cg01038640	157670837	42.451	0.0573785	0.0526599	0.0139219	0.0212824	0.0691058	0.164908	C5orf52	NM_001145132	TSS1500	N_Shore
chr9_70118297_70118347	AC	MAMDC2	intronic	Ovary	122	-0.001246	0.194719	3.63026e-07	0.685139	0.00011334	cg02246160	70114350	3.972	0.946496	0.0242481	0.904965	0.93057	0.964375	0.974838	MAMDC2;MAMDC2	NR_125850;NM_153267	Body;Body	.
chr4_85827461_85827517	GT	ARHGAP24	intronic	Colon, transverse	176	0.006396	0.138571	3.6316e-07	0.686639	7.15249e-05	cg21827912	85842650	15.161	0.14937	0.0839403	0.0474935	0.09138	0.197631	0.268104	ARHGAP24;ARHGAP24;ARHGAP24	NM_001025616;NM_001042669;NM_001287805	Body;5'UTR;Body	.
chr14_95517918_95517956	GT	SYNE3;SNHG10	intergenic	Colon, transverse	176	0.009526	0.138568	3.63269e-07	0.686846	7.1539e-05	cg20835863	95515352	2.585	0.15741	0.0586734	0.0708411	0.121898	0.192667	0.26373	.	.	.	N_Shore
chr3_157177026_157177048	TC	CCNL1;VEPH1	intergenic	Prostate	95	0.044721	0.244014	3.63533e-07	0.683379	0.000307551	cg03224329	157161283	15.754	0.324672	0.0958918	0.18315	0.268861	0.377321	0.470108	CCNL1;CCNL1	NM_020307;NM_001308185	TSS1500;TSS1500	S_Shore
chr1_15730046_15730080	GGGCG	PLEKHM2	intronic	Lung	177	0.008055	0.137819	3.63749e-07	0.68796	6.7146e-05	cg08181125	15748882	18.819	0.845199	0.0358606	0.785104	0.819902	0.869963	0.904062	.	.	.	S_Shore
chr3_183491093_183491123	TTTGTT	KLHL6	UTR3	Lung	177	0.022877	0.137819	3.63759e-07	0.687978	6.7146e-05	cg00321404	183516541	25.433	0.171722	0.0684968	0.0705515	0.124167	0.218627	0.296927	KLHL6	NM_130446	Body	.
chr3_40371794_40371830	GA	EIF1B;ENTPD3	intergenic	Lung	177	0.005393	0.137815	3.63914e-07	0.688271	6.71615e-05	cg17200465	40387017	15.205	0.328411	0.0532052	0.246644	0.288514	0.366008	0.412286	ENTPD3	NM_001248	TSS200	N_Shore
chr20_50642345_50642377	GT	RIPOR3	intronic	Colon, transverse	176	-0.004601	0.138551	3.63917e-07	0.688071	7.16592e-05	cg25004627	50662493	20.132	0.880492	0.0465485	0.797352	0.855254	0.915986	0.950937	FAM65C;FAM65C	NR_110890;NM_001290268	Body;Body	.
chr12_132639946_132639998	AAAAC	POLE	intronic	Colon, transverse	176	0.016685	0.13855	3.63981e-07	0.688192	7.16625e-05	cg19008320	132602270	37.702	0.761315	0.0491113	0.664412	0.736261	0.795816	0.837072	.	.	.	Island
chr3_191330296_191330328	AC	CCDC50;UTS2B	intronic	Colon, transverse	176	-0.011529	0.138549	3.6401e-07	0.688247	7.16625e-05	cg07647691	191330719	0.407	0.230742	0.0821718	0.104727	0.174199	0.277661	0.368939	UTS2B;CCDC50;CCDC50	NM_198152;NM_178335;NM_174908	TSS200;Body;Body	S_Shore
chr14_52773315_52773331	TA	STYX	UTR3	Lung	176	-0.013679	0.138547	3.6409e-07	0.688603	6.71874e-05	cg04150276	52789882	16.559	0.89455	0.0398269	0.816939	0.872201	0.922339	0.951134	GNPNAT1	NM_198066	5'UTR	N_Shore
chr5_178311484_178311530	TG	COL23A1	intronic	Colon, transverse	176	-0.007516	0.138546	3.64111e-07	0.688438	7.1675e-05	cg05872130	178292842	18.665	0.572559	0.101139	0.412167	0.504772	0.645896	0.734813	COL23A1	NM_173465	Body	.
chr12_4713263_4713303	GT	GAU1	ncRNA_intronic	Ovary	122	0.006196	0.194676	3.64228e-07	0.687407	0.000113696	cg03001012	4720470	7.187	0.287735	0.0557469	0.206333	0.251853	0.319344	0.379569	GALNT8	NM_017417	TSS200	.
chr20_46021439_46021463	GAAT	SLC12A5-AS1	ncRNA_intronic	Ovary	122	-0.01528	0.19465	3.64958e-07	0.688784	0.000113886	cg20370900	46020885	0.566	0.852166	0.0313057	0.799068	0.829588	0.875354	0.900461	SLC12A5	NM_001134771	TSS1500	N_Shore
chr1_98410511_98410558	TG	LINC01776;SNX7	intergenic	Lung	177	-0.008999	0.137784	3.65107e-07	0.690527	6.73619e-05	cg10541936	98406054	4.4805	0.426377	0.08253	0.295633	0.372666	0.482616	0.568559	.	.	.	.
chr17_82212741_82212759	CCCACGCCT	CCDC57	intronic	Ovary	121	0.039827	0.196111	3.65177e-07	0.689197	0.000113936	cg17846016	82223139	10.389	0.491152	0.129595	0.306189	0.393609	0.5634	0.693113	.	.	.	S_Shore
chr6_18284870_18284916	CA	DEK;RNF144B	intergenic	Colon, transverse	176	-0.005816	0.138504	3.65737e-07	0.691512	7.19875e-05	cg07382842	18277882	7.011	0.463535	0.0697794	0.347083	0.418067	0.514786	0.567106	.	.	.	S_Shore
chr11_126420914_126420948	GT	ST3GAL4;KIRREL3	intergenic	Ovary	122	0.006491	0.194621	3.65773e-07	0.690323	0.000114103	cg07174221	126414249	6.682	0.789928	0.0538417	0.701503	0.754254	0.818284	0.894085	ST3GAL4;ST3GAL4;ST3GAL4;ST3GAL4	NM_001254759;NM_001254758;NM_006278;NM_001254757	3'UTR;3'UTR;3'UTR;3'UTR	N_Shelf
chr3_40388585_40388625	AC	ENTPD3	intronic	Colon, transverse	176	-0.00177	0.138489	3.66297e-07	0.692571	7.20903e-05	cg03751251	40387926	0.679	0.956409	0.0194228	0.933649	0.949264	0.967199	0.977854	ENTPD3;ENTPD3;ENTPD3	NM_001248;NM_001291961;NM_001291960	5'UTR;5'UTR;5'UTR	S_Shore
chr17_76534146_76534176	TC	CYGB	intronic	Ovary	122	-0.006704	0.194601	3.66334e-07	0.691382	0.000114259	cg01091774	76559646	25.485	0.78633	0.0804831	0.667915	0.741042	0.837817	0.914853	SNHG16;SNHG16;SNHG16;SNHG16;SNORD1B	NR_038111;NR_038110;NR_038109;NR_038108;NR_004396	Body;Body;Body;Body;TSS1500	S_Shore
chr11_76615549_76615597	AC	EMSY;LRRC32	intergenic	Ovary	122	-0.013308	0.194596	3.66471e-07	0.69164	0.000114283	cg03807330	76616188	0.615	0.552107	0.0988904	0.395428	0.486341	0.608478	0.722864	.	.	.	.
chr9_69895335_69895396	GT	C9orf135	intronic	Prostate	95	-0.012707	0.243883	3.66546e-07	0.689045	0.000309908	cg07974506	69866962	28.4035	0.853445	0.097204	0.659236	0.784242	0.937616	0.976604	C9orf135;C9orf135;C9orf135;C9orf135;C9orf135	NR_131756;NM_001308084;NM_001010940;NM_001308086;NM_001308085	Body;Body;Body;Body;Body	.
chr2_102735846_102735869	AC	MFSD9	intronic	Prostate	95	-0.023772	0.243879	3.66648e-07	0.689235	0.000309908	cg13607230	102735837	0.0205	0.325292	0.0795114	0.223651	0.272628	0.357977	0.489868	MFSD9	NM_032718	Body	N_Shore
chr12_124733762_124733807	TATTT	NCOR2;SCARB1	intergenic	Ovary	122	-0.013768	0.194589	3.66671e-07	0.692018	0.000114326	cg24784730	124741109	7.3245	0.787059	0.100313	0.640755	0.749808	0.847765	0.894356	.	.	.	S_Shore
chr11_15596090_15596150	AC	LINC02751	ncRNA_intronic	Lung	177	0.00257	0.137743	3.66687e-07	0.693516	6.76469e-05	cg15924304	15596200	0.08	0.802297	0.0718378	0.690989	0.763563	0.856013	0.918409	.	.	.	.
chr20_11822078_11822118	GT	LINC00687	ncRNA_intronic	Ovary	122	-0.102746	0.194585	3.66774e-07	0.692212	0.00011434	cg08435386	11810432	11.666	0.600057	0.234382	0.113144	0.546562	0.781633	0.911924	LINC00687	NR_110635	Body	.
chr12_107648380_107648414	CA	BTBD11	intronic	Lung	177	-0.014002	0.137739	3.66819e-07	0.693766	6.76647e-05	cg25345738	107685058	36.661	0.271562	0.133625	0.0575551	0.164096	0.358875	0.489771	PWP1	NM_007062	TSS1500	N_Shore
chr17_43177572_43177620	AC	NBR1	intronic	Ovary	122	-0.011014	0.194578	3.66964e-07	0.69257	0.00011438	cg05368731	43171172	6.424	0.0993	0.0631501	0.0287092	0.0444348	0.141062	0.215742	NBR1;NBR1;NBR1	NM_031858;NM_031862;NM_005899	5'UTR;5'UTR;TSS200	Island
chr8_17875481_17875616	TCTT	FGL1	intronic	Prostate	95	-0.002084	0.243858	3.67134e-07	0.69015	0.00031018	cg14714343	17865376	10.1725	0.735616	0.103157	0.569103	0.674982	0.813083	0.875641	FGL1;FGL1;FGL1;FGL1	NM_201553;NM_004467;NM_201552;NM_147203	Body;Body;Body;Body	.
chr10_89172566_89172602	GT	MIR4679-2;CH25H	intergenic	Lung	177	-0.003343	0.137727	3.67295e-07	0.694665	6.77457e-05	cg07899729	89208262	35.678	0.0576997	0.0152436	0.0354828	0.0462702	0.0672382	0.0846546	CH25H	NM_003956	TSS1500	S_Shore
chr15_101109494_101109538	AC	LRRK1;CHSY1	intergenic	Lung	177	-0.004124	0.137716	3.67705e-07	0.695441	6.78149e-05	cg25692449	101104477	5.039	0.631919	0.0426402	0.573698	0.600165	0.664264	0.702765	.	.	.	.
chr2_33202022_33202060	AC	LTBP1	intronic	Prostate	95	0.01899	0.243832	3.67738e-07	0.691285	0.000310411	cg12225026	33158643	43.398	0.731261	0.165347	0.435961	0.624771	0.86299	0.939817	LTBP1;LTBP1;LTBP1;LTBP1;LTBP1	NM_206943;NM_001166266;NM_001166264;NM_001166265;NM_000627	Body;Body;Body;Body;Body	.
chr16_3159781_3159825	GT	CASP16P;OR1F1	intergenic	Lung	177	-0.003386	0.13771	3.67928e-07	0.695864	6.78494e-05	cg13406590	3130173	29.63	0.709253	0.06978	0.607922	0.661292	0.754916	0.841345	ZNF213-AS1	NR_110900	Body	.
chr17_546329_546376	CA	VPS53	intronic	Lung	177	0.025506	0.137701	3.68294e-07	0.696556	6.79103e-05	cg01214346	503261	43.0915	0.806376	0.154995	0.554769	0.745028	0.912924	0.956652	.	.	.	Island
chr8_102454583_102454653	AATAG	LOC105375683	ncRNA_intronic	Colon, transverse	176	-0.007241	0.138433	3.68436e-07	0.696615	7.24735e-05	cg16022189	102488234	33.616	0.845798	0.0549008	0.752025	0.808242	0.883968	0.939847	.	.	.	.
chr2_19354389_19354423	CA	OSR1	intronic	Lung	177	-0.02681	0.137696	3.68487e-07	0.69692	6.79391e-05	cg24879782	19361721	7.315	0.308167	0.0850433	0.16724	0.24643	0.365725	0.452461	.	.	.	Island
chr7_88286764_88286808	AC	STEAP4	intronic	Colon, transverse	176	-0.003879	0.138428	3.68645e-07	0.697011	7.25072e-05	cg03761670	88292016	5.23	0.67008	0.119285	0.461815	0.587761	0.760596	0.836436	STEAP4;STEAP4;STEAP4	NM_024636;NM_001205316;NM_001205315	5'UTR;5'UTR;5'UTR	.
chr16_8710694_8710730	AG	ABAT	intronic	Lung	177	0.002182	0.13769	3.68698e-07	0.697319	6.79715e-05	cg01370440	8711565	0.853	0.912864	0.0456475	0.821166	0.884905	0.946649	0.968311	ABAT;ABAT	NM_000663;NM_020686	TSS1500;5'UTR	.
chr17_1779479_1779514	AAAAC	SMYD4	UTR3	Colon, transverse	176	-0.009317	0.138425	3.68739e-07	0.697188	7.2518e-05	cg09940188	1783377	3.8805	0.75925	0.0890279	0.592599	0.7099	0.817864	0.896985	SMYD4	NM_052928	Body	.
chr3_15320605_15320641	AC	SH3BP5	intronic	Colon, transverse	176	-0.004716	0.138422	3.68882e-07	0.697459	7.25386e-05	cg11218575	15332872	12.249	0.126779	0.0451251	0.0621081	0.096342	0.154674	0.204198	SH3BP5;SH3BP5	NM_004844;NM_001018009	TSS1500;5'UTR	S_Shore
chr1_158254785_158254833	TG	CD1A	intronic	Lung	177	-0.00863	0.13768	3.69088e-07	0.698056	6.80366e-05	cg07950803	158254144	0.665	0.809426	0.0599002	0.719591	0.77333	0.852275	0.911216	CD1A;CD1A	NM_001763;NM_001763	1stExon;5'UTR	.
chr6_162716757_162716808	CG	PRKN	intronic	Colon, transverse	176	0.013232	0.138416	3.691e-07	0.697871	7.25739e-05	cg21926612	162728137	11.3545	0.162602	0.0833605	0.0606982	0.107154	0.191585	0.332122	PACRG;PACRG;PACRG;PACRG;PARK2;PARK2;PARK2	NM_152410;NM_001080379;NM_001080379;NM_001080378;NM_004562;NM_013987;NM_013988	5'UTR;1stExon;5'UTR;5'UTR;TSS1500;TSS1500;TSS1500	S_Shore
chr4_143378629_143378673	TC	GAB1	intronic	Lung	177	0.00771	0.137679	3.69139e-07	0.698154	6.80396e-05	cg00755765	143378734	0.083	0.603035	0.0856387	0.464235	0.55302	0.647603	0.739416	GAB1;GAB1	NM_207123;NM_002039	Body;Body	.
chr20_47824526_47824566	AC	SULF2;LINC01522	intergenic	Prostate	95	0.007619	0.243757	3.69502e-07	0.694601	0.000311674	cg08134301	47786762	37.784	0.0885916	0.0389263	0.0417488	0.0584188	0.111943	0.161139	SULF2;SULF2;SULF2	NM_001161841;NM_018837;NM_198596	TSS200;TSS1500;TSS200	Island
chr10_70223217_70223236	AG	PPA1	intronic	Lung	177	0.007338	0.137668	3.69547e-07	0.698925	6.81081e-05	cg09077126	70255939	32.7125	0.190989	0.0412605	0.128296	0.162052	0.217923	0.263489	NPFFR1	NM_022146	Body	Island
chr13_42792032_42792068	GT	FAM216B	downstream	Prostate	95	0.023479	0.243754	3.69566e-07	0.694721	0.000311674	cg04585335	42747727	44.323	0.445528	0.112219	0.27768	0.377421	0.504228	0.647561	.	.	.	.
chr6_13273896_13273925	CCCCG	LOC100130357	ncRNA_intronic	Ovary	122	0.019927	0.194483	3.69676e-07	0.697688	0.000115149	cg06879394	13273919	0.0085	0.918658	0.0476706	0.824953	0.898713	0.950084	0.961076	PHACTR1	NM_030948	Body	.
chr6_11653388_11653422	TG	TMEM170B;ADTRP	intergenic	Lung	177	0.012092	0.137665	3.6968e-07	0.699177	6.81257e-05	cg05931054	11654413	1.008	0.885117	0.047902	0.803781	0.855323	0.920686	0.95242	.	.	.	.
chr20_50113766_50113810	ATTC	PEDS1-UBE2V1;UBE2V1	intronic	Prostate	95	0.034422	0.243738	3.69935e-07	0.695415	0.000311845	cg02828104	50154263	40.475	0.225917	0.0805172	0.119381	0.172129	0.26975	0.392859	TMEM189;TMEM189;TMEM189;TMEM189-UBE2V1	NM_199129;NR_027889;NM_001162505;NM_199203	TSS1500;TSS1500;TSS1500;TSS1500	S_Shore
chr17_1779479_1779514	AAAAC	SMYD4	UTR3	Colon, transverse	176	-0.003258	0.138385	3.70295e-07	0.700131	7.27938e-05	cg10111813	1761336	18.1605	0.961613	0.0193301	0.927174	0.951605	0.974542	0.986875	SERPINF1	NM_002615	TSS1500	.
chr2_239255295_239255325	TG	HDAC4	intronic	Prostate	95	0.016881	0.243708	3.70639e-07	0.696738	0.000312298	cg01146389	239260435	5.125	0.728264	0.0734058	0.608502	0.674461	0.771214	0.839467	HDAC4	NM_006037	Body	.
chr19_45410565_45410597	TG	POLR1G	UTR3	Lung	177	0.006537	0.137635	3.70856e-07	0.7014	6.83227e-05	cg00445518	45385525	25.056	0.309735	0.0511645	0.238492	0.277205	0.333776	0.412754	PPP1R13L;PPP1R13L	NM_001142502;NM_006663	Body;Body	Island
chr14_61762420_61762455	GAGGCGTGCGGGCTTCG	SNAPC1	UTR5	Colon, transverse	176	-0.010091	0.138369	3.70899e-07	0.701272	7.29049e-05	cg07544451	61761918	0.5195	0.399121	0.0558216	0.317851	0.364005	0.441268	0.492359	SNAPC1	NM_003082	TSS1500	N_Shore
chr11_73705767_73705803	GA	RAB6A	intronic	Ovary	122	0.021774	0.194438	3.70934e-07	0.700062	0.000115484	cg27094173	73660708	45.077	0.722291	0.107628	0.558293	0.648709	0.799001	0.88751	PLEKHB1;PLEKHB1;PLEKHB1;PLEKHB1;PLEKHB1	NM_001130036;NM_001130035;NM_001130033;NM_021200;NM_001130034	Body;Body;Body;Body;Body	N_Shore
chr3_124347274_124347320	TG	KALRN	intronic	Lung	177	0.005571	0.137627	3.71148e-07	0.701952	6.83697e-05	cg00259083	124298882	48.415	0.697499	0.0568951	0.617273	0.658444	0.731714	0.801499	KALRN;KALRN	NM_003947;NM_001024660	Body;Body	.
chr19_4392518_4392570	CA	SH3GL1	intronic	Colon, transverse	176	-0.003444	0.138359	3.71288e-07	0.702008	7.29739e-05	cg15152819	4380226	12.318	0.496533	0.0779687	0.383742	0.436503	0.544914	0.638052	SH3GL1;SH3GL1;SH3GL1	NM_001199944;NM_001199943;NM_003025	Body;Body;Body	.
chr16_30458136_30458164	AC	SEPHS2;ITGAL	intergenic	Lung	177	-0.013021	0.137622	3.7136e-07	0.702354	6.83963e-05	cg09099830	30474164	16.014	0.302253	0.0672806	0.202194	0.261075	0.336045	0.42319	ITGAL;ITGAL	NM_002209;NM_001114380	Body;Body	Island
chr4_47430972_47430994	GA	GABRB1;COMMD8	intergenic	Ovary	122	-0.017457	0.194414	3.71618e-07	0.701354	0.000115678	cg01177709	47462994	32.011	0.378323	0.0729254	0.258744	0.337261	0.423919	0.497979	COMMD8	NM_017845	Body	N_Shore
chr2_215500493_215500521	GT	LOC102724849;LINC00607	intergenic	Ovary	122	-0.02651	0.194409	3.71772e-07	0.701643	0.000115706	cg23839703	215505539	5.032	0.373233	0.155253	0.152275	0.261538	0.480573	0.654256	.	.	.	.
chr11_27697164_27697196	AG	BDNF-AS	ncRNA_intronic	Prostate	95	0.007906	0.243647	3.7207e-07	0.699428	0.000313223	cg02613510	27702242	5.062	0.614354	0.122591	0.41085	0.541482	0.703869	0.808748	BDNF;BDNF;BDNF;BDNF;BDNF;BDNF;BDNF;BDNF;BDNF;BDNF;BDNF	NM_170731;NM_170732;NM_001143809;NM_001143806;NM_001143807;NM_170733;NM_001143811;NM_001143812;NM_001143805;NM_001143810;NM_001143808	Body;5'UTR;TSS1500;5'UTR;5'UTR;TSS1500;TSS1500;TSS1500;5'UTR;TSS1500;TSS1500	S_Shore
chr3_8502569_8502607	AC	LMCD1	intronic	Lung	177	-0.004257	0.137603	3.72091e-07	0.703737	6.85236e-05	cg03495237	8492292	10.296	0.779714	0.06094	0.683327	0.737458	0.821206	0.888066	.	.	.	.
chr10_76353330_76353362	TG	LRMDA	intronic	Lung	177	-0.016776	0.137595	3.72396e-07	0.704312	6.85729e-05	cg00066676	76311632	41.714	0.914886	0.042107	0.834277	0.890444	0.94799	0.969166	C10orf11;C10orf11;C10orf11	NM_001305581;NR_131178;NM_032024	Body;Body;Body	.
chr2_33151823_33151877	TG	LTBP1	intronic	Prostate	95	0.02815	0.243633	3.72417e-07	0.700079	0.000313375	cg12225026	33158643	6.793	0.731261	0.165347	0.435961	0.624771	0.86299	0.939817	LTBP1;LTBP1;LTBP1;LTBP1;LTBP1	NM_206943;NM_001166266;NM_001166264;NM_001166265;NM_000627	Body;Body;Body;Body;Body	.
chr19_38818901_38818933	TG	ECH1	intronic	Lung	177	0.010297	0.137594	3.72436e-07	0.704389	6.85737e-05	cg04420917	38813353	5.564	0.694257	0.0698381	0.580497	0.642515	0.742469	0.801329	LGALS4	NM_006149	TSS1500	.
chr2_65401926_65401974	CG	SPRED2	intronic	Lung	177	0.011875	0.137593	3.72489e-07	0.70449	6.85768e-05	cg04426698	65379910	22.04	0.874866	0.083808	0.749011	0.826274	0.935728	0.974313	SPRED2	NM_181784	Body	.
chr1_43813860_43813894	AC	ST3GAL3	intronic	Prostate	95	-0.02808	0.243623	3.72636e-07	0.700492	0.000313419	cg13666471	43783815	30.062	0.476052	0.141722	0.266584	0.374915	0.54515	0.732636	ST3GAL3;ST3GAL3;ST3GAL3;ST3GAL3;ST3GAL3;ST3GAL3;ST3GAL3;ST3GAL3;ST3GAL3;ST3GAL3;ST3GAL3;ST3GAL3;ST3GAL3;ST3GAL3;ST3GAL3;ST3GAL3;ST3GAL3;ST3GAL3;ST3GAL3;ST3GAL3;ST3GAL3;ST3GAL3;ST3GAL3;ST3GAL3;ST3GAL3	NR_073019;NR_073017;NR_073018;NR_073023;NR_073016;NR_073020;NR_073021;NM_001270465;NM_001270463;NM_001270464;NM_001270466;NM_174967;NM_174965;NM_174970;NM_174968;NM_174966;NM_174964;NM_174963;NM_006279;NM_001270459;NM_001270460;NM_001270461;NM_001270462;NM_174971;NM_174969	Body;Body;Body;Body;Body;Body;Body;Body;Body;Body;Body;Body;Body;Body;Body;Body;Body;Body;Body;Body;Body;Body;Body;Body;Body	.
chr17_66495525_66495565	TATTT	PRKCA	intronic	Colon, transverse	176	0.002524	0.138323	3.72679e-07	0.704639	7.32271e-05	cg00871273	66517855	22.31	0.971436	0.0197249	0.935752	0.966167	0.985664	0.990944	PRKCA	NM_002737	Body	.
chr5_172089393_172089449	ATGG	STK10	intronic	Colon, transverse	176	-0.006192	0.138323	3.72693e-07	0.704665	7.32271e-05	cg11334870	172114823	25.402	0.810534	0.0989871	0.628371	0.740984	0.875343	0.956268	STK10	NM_005990	Body	.
chr6_29679886_29679913	AAAC	ZFP57	intronic	Lung	177	0.036649	0.137586	3.72738e-07	0.704961	6.8616e-05	cg25252977	29728873	48.9735	0.962216	0.0767513	0.94282	0.973947	0.984005	0.9897	LOC285830;LOC285830	NR_026972;NR_026973	Body;Body	.
chr16_3103182_3103216	CA	ZSCAN10;ZNF205-AS1	intergenic	Colon, transverse	176	0.013595	0.138321	3.72786e-07	0.70484	7.32377e-05	cg05226462	3112452	9.253	0.228112	0.0689757	0.104845	0.179787	0.278123	0.33651	ZNF205;ZNF205;MGC3771;MGC3771	NM_001042428;NM_003456;NR_024167;NR_024166	TSS200;TSS200;Body;Body	.
chr3_184367092_184367124	TG	POLR2H	intronic	Ovary	122	0.010017	0.194372	3.72837e-07	0.703655	0.000116019	cg01317029	184345709	21.399	0.726097	0.067687	0.614671	0.681656	0.767341	0.836248	FAM131A;FAM131A	NM_001171093;NM_144635	3'UTR;3'UTR	.
chr8_141462062_141462106	CA	MROH5	intronic	Colon, transverse	176	0.0046	0.138313	3.73093e-07	0.705421	7.32905e-05	cg22226804	141472839	10.755	0.860144	0.0501294	0.766965	0.836237	0.894891	0.920218	FLJ43860	NM_207414	Body	.
chr1_33218932_33218980	AC	TRIM62;ZNF362	intergenic	Lung	177	-0.00444	0.137573	3.73251e-07	0.70593	6.87036e-05	cg11588279	33180117	38.839	0.932083	0.0403166	0.873976	0.924052	0.953592	0.965057	TRIM62	NM_018207	Body	N_Shore
chr17_18297421_18297454	CCCTGT	TOP3A	intronic	Ovary	122	0.012242	0.194352	3.73398e-07	0.704713	0.000116155	cg01612799	18259896	37.5415	0.86845	0.0605381	0.775921	0.827971	0.914099	0.959902	FLII;MIEF2;MIEF2;FLII;FLII;MIEF2	NM_001256264;NM_139162;NM_001144900;NM_002018;NM_001256265;NM_148886	TSS1500;TSS1500;TSS1500;TSS1500;TSS1500;TSS1500	S_Shore
chr11_123188407_123188476	TCC	CLMP	intronic	Prostate	95	-0.017629	0.243588	3.73464e-07	0.702048	0.000313975	cg19457763	123195985	7.5435	0.330158	0.0949215	0.18621	0.267083	0.386726	0.462965	ASAM	NM_024769	TSS1500	Island
chr1_202187007_202187042	CCTCGCT	PTPRVP	ncRNA_exonic	Lung	177	0.020856	0.137559	3.73795e-07	0.706959	6.87971e-05	cg26347746	202203720	16.6955	0.675273	0.0923107	0.519594	0.6221	0.737733	0.831114	LGR6;LGR6	NM_021636;NM_001017403	TSS200;Body	.
chr14_102974281_102974319	AC	CDC42BPB	intronic	Colon, transverse	176	0.013011	0.138294	3.73811e-07	0.706778	7.34163e-05	cg10087771	102933092	41.208	0.874578	0.0507377	0.791764	0.839791	0.910866	0.958833	CDC42BPB	NM_006035	3'UTR	S_Shelf
chr17_43038123_43038169	AC	RND2;BRCA1	intergenic	Lung	177	0.016284	0.137553	3.74047e-07	0.707436	6.88368e-05	cg05530195	43042027	3.881	0.868448	0.055571	0.770705	0.829661	0.911368	0.949579	.	.	.	.
chr7_27121220_27121262	GT	HOXA3	intronic	Prostate	95	-0.006992	0.243563	3.74068e-07	0.703184	0.000314342	cg24169822	27131375	10.134	0.245159	0.0633111	0.153526	0.197554	0.286052	0.347161	HOXA4	NM_002141	TSS1500	S_Shore
chr11_10450237_10450285	GT	AMPD3	upstream	Ovary	122	0.019403	0.194327	3.7411e-07	0.706057	0.000116357	cg26489413	10455429	5.168	0.253153	0.147121	0.0760502	0.14829	0.309398	0.538121	AMPD3;AMPD3;AMPD3;AMPD3	NM_001025389;NM_001025390;NM_001025389;NM_000480	1stExon;TSS1500;5'UTR;Body	.
chr15_57310851_57310897	TG	LINC00926;LINC01413	intergenic	Colon, transverse	176	-0.003861	0.138283	3.74252e-07	0.707612	7.34876e-05	cg21034289	57319388	8.514	0.871164	0.0375622	0.795668	0.856935	0.896394	0.914934	.	.	.	.
chr5_37968918_37968942	AC	LINC02110;LINC02107	intergenic	Prostate	95	0.03614	0.243553	3.74308e-07	0.703634	0.000314399	cg20235989	37938488	30.442	0.812034	0.0887499	0.665825	0.748801	0.875729	0.963462	.	.	.	.
chr1_23513562_23513610	TG	E2F2	intronic	Ovary	122	-0.008225	0.194317	3.74413e-07	0.706628	0.000116432	cg26510640	23549154	35.568	0.523087	0.0783267	0.406117	0.470013	0.566327	0.6525	.	.	.	.
chr1_1955018_1955089	GGAAGTGCGGCTCACACC	CFAP74	intronic	Prostate	95	-0.03108	0.243545	3.74486e-07	0.70397	0.000314399	cg11549166	1914659	40.3945	0.752787	0.0992101	0.600524	0.683509	0.834044	0.914186	CALML6	NM_138705	TSS200	N_Shelf
chr15_98648103_98648193	CCCCG	IRAIN	ncRNA_exonic	Ovary	120	-0.03647	0.197271	3.74493e-07	0.70678	0.000116438	cg18074820	98660510	12.362	0.625359	0.156041	0.332226	0.55001	0.735817	0.853194	IGF1R	NM_000875	Body	.
chr17_38875056_38875088	GT	LASP1	intronic	Lung	177	0.005792	0.137539	3.74585e-07	0.708454	6.89263e-05	cg03547017	38875028	0.044	0.459139	0.0756821	0.346543	0.410998	0.513449	0.595616	LASP1	NM_006148	Body	.
chr9_121283671_121283707	TTCA	GSN-AS1	ncRNA_exonic	Lung	177	0.010641	0.137539	3.74606e-07	0.708493	6.89263e-05	cg08701482	121278635	5.054	0.266692	0.0618465	0.157563	0.232703	0.301427	0.365947	GSN;GSN;GSN;GSN;GSN;GSN;GSN	NM_001127663;NM_001127667;NM_001127666;NM_198252;NM_001127664;NM_001127662;NM_001127665	5'UTR;5'UTR;5'UTR;5'UTR;5'UTR;5'UTR;5'UTR	.
chr12_143826_143866	GT	LOC574538	ncRNA_intronic	Prostate	95	-0.017945	0.243538	3.74656e-07	0.70429	0.000314399	cg18780398	149459	5.613	0.345932	0.0868368	0.224479	0.293764	0.393297	0.498456	LOC574538;IQSEC3;IQSEC3	NR_033859;NM_001170738;NM_015232	TSS1500;Body;Body	.
chr8_142667432_142667472	AC	JRK	intronic	Lung	177	-0.004552	0.137535	3.74751e-07	0.708768	6.89402e-05	cg00409260	142668818	1.366	0.945056	0.0256395	0.895384	0.934566	0.964565	0.976661	JRK;JRK	NM_001077527;NM_003724	5'UTR;5'UTR	N_Shore
chr16_12009459_12009479	TG	SNX29	intronic	Ovary	122	0.03434	0.194305	3.74763e-07	0.70729	0.000116503	cg18676586	11964977	44.492	0.187284	0.143707	0.0591279	0.104552	0.222441	0.407741	TNFRSF17	NM_001192	TSS200	.
chr20_37507861_37507903	GT	SRC;BLCAP	intergenic	Lung	177	-0.00724	0.137534	3.74812e-07	0.708883	6.89441e-05	cg23605670	37520270	12.388	0.811929	0.0728375	0.692804	0.765647	0.866128	0.922834	BLCAP;BLCAP;BLCAP;BLCAP;NNAT;NNAT;BLCAP	NM_001167821;NM_001167820;NM_001167822;NM_006698;NM_181689;NM_005386;NM_001167823	5'UTR;5'UTR;5'UTR;5'UTR;TSS1500;TSS1500;5'UTR	Island
chr14_59418214_59418236	CT	DAAM1;GPR135	intergenic	Ovary	122	-0.01535	0.194296	3.7501e-07	0.707755	0.00011656	cg22389735	59466726	48.501	0.868703	0.0482351	0.784041	0.83775	0.903251	0.938796	GPR135	NM_022571	TSS1500	S_Shore
chr21_38290995_38291025	AC	KCNJ15	intronic	Colon, transverse	176	0.003718	0.138263	3.75036e-07	0.709094	7.36262e-05	cg17981102	38311225	20.215	0.952338	0.0289081	0.914523	0.94296	0.970073	0.983036	.	.	.	.
chr1_53431065_53431093	TG	LINC01771;SLC25A3P1	intergenic	Lung	177	0.031028	0.137526	3.75105e-07	0.709437	6.89846e-05	cg10130718	53459695	28.616	0.908655	0.0522798	0.818026	0.882127	0.952009	0.970743	DMRTB1	NM_033067	1stExon	Island
chr11_44811125_44811175	AC	TSPAN18	intronic	Colon, transverse	176	0.002777	0.138257	3.75264e-07	0.709526	7.36634e-05	cg21872204	44778990	32.16	0.886957	0.0418678	0.821538	0.865012	0.911156	0.951105	TSPAN18	NM_130783	5'UTR	.
chr1_234718336_234718374	TG	LOC101927787;LINC01132	intergenic	Lung	177	0.009206	0.137521	3.75312e-07	0.709828	6.90159e-05	cg13055709	234717114	1.241	0.620032	0.0728414	0.513544	0.569835	0.66965	0.747253	.	.	.	.
chr19_13845099_13845135	CA	LOC284454;MIR181C	intergenic	Lung	177	-0.007004	0.137517	3.75456e-07	0.7101	6.90356e-05	cg08479950	13849205	4.088	0.637706	0.0572604	0.551303	0.602399	0.670321	0.730628	.	.	.	.
chr11_3217021_3217085	TC	MRGPRG	downstream	Prostate	95	0.013072	0.243503	3.75482e-07	0.705842	0.000314827	cg10310172	3205707	11.346	0.458221	0.110802	0.297689	0.379454	0.524893	0.649675	.	.	.	S_Shore
chr17_43545194_43545234	GT	ETV4	intronic	Colon, transverse	176	0.008735	0.138244	3.75786e-07	0.710512	7.37582e-05	cg20729171	43530537	14.677	0.147629	0.057752	0.0371525	0.110355	0.189492	0.231656	ETV4;ETV4;ETV4;ETV4;ETV4	NM_001261439;NM_001261438;NM_001261437;NM_001986;NM_001079675	TSS200;Body;Body;Body;Body	.
chr15_68587049_68587095	AC	CORO2B	intronic	Lung	177	0.005262	0.137506	3.75882e-07	0.710906	6.91005e-05	cg22541341	68586693	0.379	0.723247	0.0479351	0.649768	0.689752	0.755661	0.799573	CORO2B	NM_006091	Body	.
chr7_116242507_116242549	TC	TES	intronic	Ovary	122	0.006887	0.194233	3.76823e-07	0.711176	0.000117105	cg26292889	116287777	45.249	0.931654	0.053111	0.842123	0.926961	0.957168	0.974354	LOC102724434;LOC102724434;LOC102724434	NR_130923;NR_130921;NR_130922	TSS1500;TSS1500;TSS1500	.
chr6_43116604_43116652	TG	PTK7	intronic	Lung	177	0.004448	0.137473	3.77183e-07	0.713367	6.93262e-05	cg13033722	43143502	26.874	0.457869	0.0410764	0.390452	0.431865	0.487291	0.523839	PTK7;PTK7;PTK7;PTK7	NM_002821;NM_152881;NM_152882;NM_152880	Body;Body;Body;Body	.
chr10_3168915_3168965	AC	PITRM1	intronic	Lung	177	-0.006392	0.137471	3.77286e-07	0.713562	6.93385e-05	cg24298897	3141623	27.317	0.855489	0.104054	0.65393	0.796663	0.957857	0.974299	PITRM1-AS1;PITRM1;PITRM1;PITRM1	NR_038284;NM_014889;NM_001242309;NM_001242307	Body;Body;Body;Body	S_Shelf
chr1_12433931_12433949	GA	VPS13D	intronic	Colon, transverse	176	0.006065	0.138204	3.77336e-07	0.713444	7.40317e-05	cg18026955	12481160	47.22	0.349372	0.10582	0.188474	0.267624	0.427546	0.525053	VPS13D;VPS13D	NM_015378;NM_018156	Body;Body	.
chr1_67376703_67376717	GT	IL12RB2	intronic	Ovary	122	0.029863	0.194215	3.77365e-07	0.7122	0.000117205	cg17898610	67382090	5.38	0.653335	0.0776778	0.516219	0.619051	0.700556	0.757056	IL12RB2;IL12RB2;IL12RB2;IL12RB2;IL12RB2;IL12RB2	NR_047584;NR_047583;NM_001258214;NM_001258216;NM_001559;NM_001258215	Body;Body;Body;Body;Body;Body	.
chr11_118121338_118121371	CTT	TMPRSS4	UTR3	Ovary	122	-0.019622	0.194214	3.7739e-07	0.712247	0.000117205	cg04607238	118102779	18.5755	0.744113	0.0490042	0.675205	0.711082	0.777586	0.814187	TMPRSS4;TMPRSS4;TMPRSS4;TMPRSS4;TMPRSS4;TMPRSS4;TMPRSS4	NM_001290094;NM_001290096;NR_110734;NM_001173552;NM_001173551;NM_019894;NM_001083947	Body;5'UTR;Body;Body;Body;Body;Body	.
chr11_74468691_74468727	CTTC	KCNE3;LIPT2	intergenic	Ovary	122	0.002037	0.194214	3.77395e-07	0.712256	0.000117205	cg23189044	74467069	1.64	0.0318044	0.0284019	0.0142699	0.0195986	0.0331092	0.0685022	KCNE3	NM_005472	5'UTR	N_Shore
chr19_18482763_18482807	TTG	ELL	intronic	Lung	177	-0.032411	0.137466	3.77459e-07	0.713889	6.93635e-05	cg01380346	18446229	36.556	0.799453	0.123704	0.416627	0.792473	0.863044	0.892958	ELL	NM_006532	Body	Island
chr11_297577_297600	GT	IFITM5	downstream	Prostate	95	0.017205	0.243417	3.77537e-07	0.709705	0.000316409	cg24018756	300286	2.6975	0.214036	0.0774355	0.115921	0.155741	0.263636	0.350736	IFITM5	NM_001025295	TSS1500	S_Shore
chr17_729547_729571	AC	VPS53;TLCD3A	intergenic	Lung	177	-0.004293	0.137463	3.77609e-07	0.714172	6.93842e-05	cg17863660	709180	20.379	0.918819	0.0210787	0.882624	0.908646	0.931563	0.944457	VPS53;VPS53	NM_018289;NM_001128159	Body;Body	.
chr10_118676839_118676873	AC	CACUL1	UTR3	Lung	177	0.01402	0.137462	3.77649e-07	0.714248	6.93849e-05	cg01884141	118669611	7.245	0.131291	0.0597349	0.0462553	0.0858293	0.167251	0.245266	.	.	.	.
chr17_76671393_76671419	GT	LOC105274304	upstream	Lung	177	-0.026026	0.137459	3.77767e-07	0.714472	6.93999e-05	cg17185586	76709322	37.916	0.579779	0.0866539	0.44655	0.514045	0.642114	0.716409	MXRA7;MXRA7;MXRA7;MXRA7	NM_001008528;NR_130926;NM_198530;NM_001008529	Body;Body;Body;Body	N_Shore
chr15_99695541_99695569	TG	MEF2A	intronic	Colon, transverse	176	-0.006424	0.138192	3.7781e-07	0.714339	7.41092e-05	cg18869061	99731848	36.293	0.740872	0.0947834	0.579825	0.679706	0.811959	0.887171	LYSMD4	NM_152449	Body	N_Shore
chr19_46429463_46429489	AC	CCDC8;PNMA8A	intergenic	Lung	177	-0.018408	0.137455	3.77898e-07	0.71472	6.94173e-05	cg14569776	46471018	41.542	0.767898	0.064157	0.632169	0.734847	0.808502	0.862145	PNMAL1;PNMAL1	NM_018215;NM_001103149	Body;Body	N_Shore
chr19_13876308_13876332	TG	NANOS3	upstream	Lung	177	0.005949	0.137452	3.78041e-07	0.714989	6.94367e-05	cg18234261	13887500	11.18	0.488047	0.056674	0.389967	0.454654	0.522906	0.585078	C19orf57	NM_024323	Body	.
chr4_140480728_140480786	AC	MGAT4D	intronic	Lung	177	-0.010702	0.137447	3.78217e-07	0.715322	6.94623e-05	cg07407736	140470100	10.657	0.265052	0.0682155	0.171211	0.214833	0.3115	0.380887	.	.	.	.
chr19_16895928_16895946	GC	CPAMD8	intronic	Colon, transverse	176	-0.008285	0.138181	3.78271e-07	0.715212	7.41921e-05	cg10765427	16894414	1.523	0.523779	0.0576867	0.434012	0.481303	0.55794	0.619005	CPAMD8	NM_015692	Body	N_Shore
chr2_157257986_157258010	CTG	GALNT5	UTR5	Colon, transverse	176	0.009111	0.138174	3.78515e-07	0.715672	7.42321e-05	cg27409015	157257912	0.086	0.196807	0.0578838	0.113237	0.159517	0.233551	0.305156	GALNT5;GALNT5	NM_014568;NM_014568	1stExon;5'UTR	.
chr1_1955018_1955089	GGAAGTGCGGCTCACACC	CFAP74	intronic	Lung	177	-0.011719	0.137437	3.78625e-07	0.716094	6.95237e-05	cg15622118	1985455	30.4015	0.690004	0.0471645	0.626133	0.658035	0.715259	0.785176	KIAA1751	NM_001080484	Body	S_Shelf
chr6_160919282_160919336	TG	PLG;MAP3K4	intergenic	Ovary	122	-0.004972	0.194168	3.78731e-07	0.714778	0.000117582	cg16682112	160918930	0.379	0.818221	0.0564193	0.731191	0.779063	0.855424	0.912032	.	.	.	.
chr1_230107610_230107644	TG	GALNT2	intronic	Colon, transverse	176	-0.00573	0.138165	3.78874e-07	0.716351	7.42794e-05	cg23735745	230112374	4.747	0.685404	0.0887476	0.529264	0.640095	0.745296	0.804595	GALNT2	NM_004481	Body	.
chr17_10730672_10730717	TG	TMEM220-AS1	ncRNA_intronic	Ovary	122	0.004268	0.194159	3.78974e-07	0.715237	0.000117638	cg22272641	10772589	41.8945	0.366599	0.0459278	0.302416	0.340642	0.394133	0.431084	TMEM220-AS1	NR_073458	Body	.
chr8_97272275_97272321	AC	LOC101927066	ncRNA_intronic	Lung	177	0.00564	0.137424	3.79158e-07	0.717103	6.96149e-05	cg00186701	97278282	5.984	0.397416	0.0572881	0.291457	0.361383	0.431194	0.489643	TSPYL5	NM_033512	TSS1500	S_Shore
chr13_113154988_113155022	TC	F10;PROZ	intergenic	Lung	177	-0.007196	0.137421	3.79263e-07	0.717301	6.96273e-05	cg24300038	113165042	10.037	0.973246	0.0159072	0.93952	0.969388	0.983885	0.989204	PROZ	NM_003891	Body	.
chr16_87692206_87692230	GTCTCCCTCCCC	JPH3	intronic	Lung	177	-0.038603	0.13742	3.79315e-07	0.717399	6.96301e-05	cg05830220	87723427	31.209	0.570238	0.0899764	0.436185	0.504082	0.628996	0.721124	KLHDC4	NM_017566	Body	S_Shelf
chr1_212223965_212224006	TG	LINC02608	ncRNA_intronic	Lung	177	-0.004252	0.137417	3.79417e-07	0.717592	6.96421e-05	cg12334758	212218162	5.8235	0.664536	0.087761	0.539653	0.602255	0.715451	0.826214	LOC101929541	NR_125982	Body	.
chr10_75469587_75469605	GT	LRMDA	intronic	Prostate	95	-0.029409	0.243337	3.7946e-07	0.713321	0.000317879	cg12829045	75469094	0.502	0.0877121	0.0572043	0.0286277	0.0482086	0.11331	0.191545	.	.	.	.
chr14_34545553_34545606	AAG	EAPP;RNVU1-18	intergenic	Lung	177	0.000784	0.137412	3.79629e-07	0.717993	6.96742e-05	cg04104772	34540317	5.2625	0.789375	0.0458354	0.713195	0.758815	0.819998	0.860939	EAPP	NM_018453	TSS1500	S_Shore
chr19_43503280_43503316	TC	PHLDB3	intronic	Lung	177	-0.004446	0.13741	3.79704e-07	0.718134	6.96812e-05	cg17148433	43518796	15.498	0.676768	0.0825116	0.522794	0.623102	0.738155	0.778871	ETHE1	NM_014297	Body	.
chr11_118607329_118607393	GTG	PHLDB1	intronic	Colon, transverse	176	0.003128	0.138143	3.79773e-07	0.718051	7.4448e-05	cg11286122	118606691	0.67	0.853434	0.0558751	0.756431	0.814296	0.888079	0.941429	PHLDB1;PHLDB1;PHLDB1	NM_015157;NM_001144758;NM_001144759	5'UTR;TSS1500;TSS1500	N_Shore
chr2_169793418_169793463	CG	PHOSPHO2-KLHL23;SSB	intergenic	Lung	177	-0.002694	0.137406	3.79855e-07	0.71842	6.97022e-05	cg17841550	169827111	33.6705	0.930148	0.0242648	0.880394	0.919244	0.947247	0.961042	UBR3	NM_172070	TSS1500	N_Shore
chr19_35003138_35003178	TG	GRAMD1A	intronic	Colon, transverse	176	0.004924	0.138134	3.80097e-07	0.718663	7.45037e-05	cg11749828	35040246	37.088	0.192721	0.0723252	0.0919948	0.142157	0.231471	0.305796	SCN1B;HPN;HPN	NM_001037;NM_182983;NM_002151	3'UTR;TSS1500;TSS1500	N_Shore
chr17_9768850_9768878	TTAT	USP43;DHRS7C	intergenic	Ovary	122	-0.027992	0.194115	3.80264e-07	0.717672	0.000117999	cg13468767	9768707	0.157	0.417193	0.166458	0.123657	0.318277	0.548733	0.657429	.	.	.	N_Shelf
chr2_750206_750231	TTTAT	TMEM18;LINC01115	intergenic	Lung	177	-0.013553	0.137395	3.80286e-07	0.719236	6.97746e-05	cg11902941	741806	8.4125	0.886034	0.0468772	0.803415	0.855506	0.920893	0.95421	.	.	.	.
chr6_34792126_34792141	GGC	UHRF1BP1	UTR5	Ovary	122	-0.013762	0.19411	3.80402e-07	0.717932	0.000118023	cg10733051	34811102	18.9685	0.671339	0.125288	0.432116	0.602726	0.748398	0.848224	UHRF1BP1	NM_017754	Body	.
chr4_56640944_56640974	AG	THEGL;HOPX	intergenic	Colon, transverse	176	0.021417	0.138126	3.80436e-07	0.719305	7.45606e-05	cg00493422	56681706	40.747	0.282308	0.0953173	0.129744	0.213132	0.337747	0.458794	HOPX;HOPX;HOPX	NM_139212;NM_001145460;NM_032495	TSS200;TSS200;TSS200	.
chr8_1781953_1781981	TG	CLN8	UTR3	Colon, transverse	176	0.027165	0.138125	3.80466e-07	0.719361	7.45606e-05	cg14813353	1762756	19.211	0.73236	0.0811167	0.604659	0.674276	0.78199	0.877768	CLN8	NM_018941	TSS1500	N_Shore
chr12_1804121_1804163	TG	CACNA2D4	intronic	Prostate	95	0.013538	0.243286	3.80699e-07	0.715649	0.000318519	cg12103300	1801517	2.625	0.871028	0.045357	0.791288	0.846006	0.900443	0.94398	CACNA2D4	NM_172364	Body	S_Shelf
chr9_21775616_21775696	AGGA	MIR31HG;MTAP	intergenic	Prostate	95	-0.013109	0.243284	3.80733e-07	0.715713	0.000318519	cg15802405	21788867	13.211	0.713944	0.152099	0.452986	0.593659	0.835246	0.944308	.	.	.	.
chr6_46984821_46984846	AAAAT	ADGRF5;ADGRF1	intergenic	Prostate	93	-0.008577	0.247922	3.80921e-07	0.716067	0.000318535	cg17559374	46982877	1.9565	0.936124	0.046624	0.840155	0.912086	0.970513	0.984547	.	.	.	.
chr5_2695049_2695073	TC	LOC100506858;LSINCT5	intergenic	Colon, transverse	176	0.002339	0.138113	3.80946e-07	0.720269	7.4647e-05	cg12851401	2708564	13.503	0.531157	0.0349422	0.477705	0.507879	0.555023	0.586667	.	.	.	.
chr13_19347238_19347270	CA	LINC00421	downstream	Lung	177	0.017818	0.137371	3.81251e-07	0.72106	6.99295e-05	cg11108474	19345016	2.238	0.319049	0.0830463	0.181198	0.272046	0.374202	0.449338	LOC100101938	NR_027248	TSS200	Island
chr2_51032510_51032552	AG	NRXN1	UTR5	Lung	177	-0.000889	0.13737	3.81278e-07	0.721113	6.99295e-05	cg03168108	51032559	0.028	0.0269137	0.0103661	0.0141063	0.0193111	0.0322652	0.0451024	NRXN1;NRXN1	NM_004801;NM_001135659	TSS200;TSS200	.
chr7_87468932_87468981	AAAAT	ABCB4	intronic	Lung	177	0.006202	0.137369	3.81316e-07	0.721184	6.99296e-05	cg04996195	87476082	7.1255	0.273056	0.056246	0.199121	0.229566	0.306371	0.385011	ABCB4;ABCB4;ABCB4	NM_000443;NM_018850;NM_018849	TSS1500;TSS1500;TSS1500	S_Shore
chr12_105096183_105096221	GT	ALDH1L2;LOC414300	intergenic	Prostate	95	-0.024869	0.243246	3.81647e-07	0.717431	0.000319	cg26690331	105071230	24.972	0.617727	0.118929	0.422112	0.522715	0.708314	0.795115	ALDH1L2;ALDH1L2	NR_027752;NM_001034173	Body;Body	.
chr17_50080463_50080506	GT	ITGA3	intronic	Colon, transverse	176	-0.007185	0.138093	3.81741e-07	0.721772	7.47873e-05	cg23602058	50076697	3.7875	0.496282	0.0636515	0.408994	0.455666	0.53556	0.597489	ITGA3;ITGA3	NM_005501;NM_002204	Body;Body	.
chr1_37504800_37504826	AC	MEAF6	intronic	Ovary	122	0.003755	0.19406	3.81885e-07	0.72073	0.000118405	cg13401533	37514312	9.499	0.0546952	0.0102525	0.0387609	0.047196	0.0613481	0.0727483	MEAF6	NM_022756	Body	N_Shore
chr1_168253300_168253324	ACAT	SFT2D2	downstream	Lung	177	-0.011324	0.137355	3.81889e-07	0.722268	7.00279e-05	cg03848065	168242972	10.34	0.779242	0.0598326	0.685717	0.742517	0.822566	0.880175	.	.	.	.
chr10_80166042_80166075	CA	ANXA11	intronic	Ovary	122	0.007658	0.19405	3.82166e-07	0.721261	0.000118466	cg03730709	80194907	28.8485	0.683242	0.0738648	0.569529	0.634442	0.732619	0.778869	ANXA11;ANXA11;ANXA11	NM_145868;NM_145869;NM_001157	5'UTR;5'UTR;5'UTR	.
chr8_94237887_94237937	AC	CDH17;GEM	intergenic	Prostate	95	-0.011164	0.243225	3.82174e-07	0.718421	0.000319298	cg18603700	94262617	24.705	0.255828	0.0888744	0.145722	0.200128	0.289953	0.433014	GEM;GEM	NM_181702;NM_005261	TSS1500;TSS1500	S_Shore
chr6_149449925_149449955	TG	ZC3H12D	UTR3	Prostate	95	0.007095	0.2432	3.82761e-07	0.719526	0.000319644	cg02646235	149441381	8.559	0.724301	0.0692563	0.63088	0.682015	0.757741	0.838138	.	.	.	.
chr15_77713210_77713256	TG	LINGO1	intronic	Colon, transverse	176	-0.006902	0.138067	3.8279e-07	0.723755	7.49773e-05	cg25212270	77722937	9.704	0.792572	0.0658186	0.666405	0.755289	0.84185	0.889238	.	.	.	.
chr3_128580370_128580426	TG	LINC01565;RPN1	intergenic	Prostate	95	-0.007002	0.243193	3.82928e-07	0.719839	0.000319644	cg06806891	128604236	23.838	0.654678	0.0726458	0.539102	0.609343	0.710612	0.77696	.	.	.	N_Shelf
chr15_99695541_99695569	TG	MEF2A	intronic	Colon, transverse	176	-0.006291	0.138058	3.83122e-07	0.724383	7.50345e-05	cg23669855	99731937	36.382	0.886638	0.068812	0.754856	0.844711	0.940776	0.969044	LYSMD4	NM_152449	5'UTR	N_Shore
chr1_211480651_211480683	AC	RD3	intronic	Ovary	122	-0.01011	0.194016	3.83181e-07	0.723176	0.000118748	cg00658007	211492787	12.12	0.652696	0.0538413	0.571745	0.618102	0.681225	0.72537	RD3;RD3;RD3;RD3	NM_001164688;NM_001164688;NM_183059;NM_183059	1stExon;5'UTR;1stExon;5'UTR	.
chr3_149386871_149386893	GT	TM4SF1-AS1	downstream	Lung	177	0.024669	0.137317	3.83432e-07	0.725186	7.02978e-05	cg15268471	149387113	0.231	0.15238	0.144769	0.034833	0.0490602	0.284036	0.446449	.	.	.	.
chr10_29555313_29555344	AC	SVIL	intronic	Lung	177	0.012329	0.137317	3.83435e-07	0.725192	7.02978e-05	cg08809070	29538571	16.7575	0.975557	0.0413525	0.947688	0.979019	0.988082	0.991584	SVIL;SVIL	NM_021738;NM_003174	Body;Body	.
chr3_126179498_126179518	CAAA	ALDH1L1	intronic	Colon, transverse	176	0.017395	0.13805	3.83461e-07	0.725024	7.50932e-05	cg24880869	126159535	19.973	0.877278	0.0389358	0.816754	0.851879	0.901899	0.936038	ALDH1L1	NM_012190	Body	.
chr11_65642901_65642929	TTTA	SIPA1	intronic	Prostate	95	0.031938	0.243158	3.83779e-07	0.721438	0.000319994	cg06492744	65638783	4.132	0.319854	0.113058	0.120277	0.252028	0.399717	0.483552	SIPA1;SIPA1	NM_006747;NM_153253	5'UTR;TSS1500	N_Shelf
chr2_239221609_239221651	AC	HDAC4	intronic	Prostate	95	0.010339	0.243157	3.83809e-07	0.721495	0.000319994	cg25652742	239230638	9.008	0.568598	0.079434	0.46245	0.519452	0.622989	0.697559	HDAC4	NM_006037	Body	N_Shore
chr17_82212741_82212759	CCCACGCCT	CCDC57	intronic	Prostate	95	0.051982	0.243155	3.83858e-07	0.721587	0.000319994	cg25804541	82231505	18.755	0.154157	0.112033	0.0318719	0.0552331	0.217308	0.377906	SLC16A3;SLC16A3;SLC16A3	NM_001042422;NM_001042423;NM_004207	5'UTR;TSS1500;5'UTR	Island
chr6_25882462_25882490	AC	SLC17A3;SLC17A2	intergenic	Ovary	122	-0.004941	0.193992	3.83892e-07	0.724518	0.000118949	cg16725561	25883683	1.207	0.928361	0.0384863	0.861586	0.902068	0.954561	0.972067	.	.	.	S_Shore
chr12_105096183_105096221	GT	ALDH1L2;LOC414300	intergenic	Ovary	122	-0.016711	0.193985	3.8409e-07	0.724891	0.000118991	cg26690331	105071230	24.972	0.703277	0.0960177	0.537058	0.633717	0.766531	0.850143	ALDH1L2;ALDH1L2	NR_027752;NM_001034173	Body;Body	.
chr1_3450012_3450038	GT	PRDM16;ARHGEF16	intergenic	Ovary	122	-0.01448	0.193977	3.84329e-07	0.725344	0.000119026	cg10020040	3481057	31.032	0.51399	0.0977777	0.346023	0.453331	0.584737	0.664605	ARHGEF16	NM_014448	3'UTR	S_Shelf
chr14_102525618_102525727	TTCC	ANKRD9;MIR4309	intergenic	Colon, transverse	176	-0.005252	0.138025	3.84477e-07	0.726946	7.52688e-05	cg05150608	102523874	1.7985	0.493763	0.0683796	0.380276	0.443983	0.543106	0.59897	.	.	.	.
chr4_146110358_146110396	CA	LINC01095	ncRNA_intronic	Lung	177	0.012143	0.13729	3.84517e-07	0.727238	7.04824e-05	cg26603211	146111209	0.832	0.737831	0.0685448	0.619136	0.694657	0.785436	0.837135	LINC01095	NR_038331	Body	.
chr17_3565038_3565081	GGGAGA	TRPV1	downstream	Lung	177	0.00138	0.137279	3.8493e-07	0.728019	7.05445e-05	cg03569872	3567696	2.6365	0.919903	0.0231787	0.885145	0.906793	0.937356	0.951384	TRPV1;TRPV1;TRPV1;TRPV1	NM_080706;NM_018727;NM_080705;NM_080704	Body;Body;Body;Body	N_Shelf
chr8_38753905_38753929	TTTC	TACC1	intronic	Colon, transverse	176	-0.004232	0.138	3.85469e-07	0.72882	7.54316e-05	cg17123970	38777902	23.985	0.280308	0.0541699	0.193871	0.240576	0.315249	0.370202	TACC1	NM_001146216	5'UTR	.
chr7_95417690_95417726	AC	PON2	intronic	Prostate	95	0.006619	0.243084	3.85589e-07	0.724842	0.000321295	cg04270402	95435609	17.901	0.72818	0.0712911	0.608429	0.690277	0.765824	0.854079	PON2;PON2	NM_000305;NM_001018161	TSS1500;TSS1500	S_Shore
chr13_113040412_113040436	TG	MCF2L	intronic	Ovary	122	-0.003313	0.193931	3.85686e-07	0.727904	0.000119387	cg08051821	113015357	25.067	0.937982	0.0279662	0.891564	0.916617	0.959596	0.978411	MCF2L;MCF2L	NM_024979;NM_001112732	Body;Body	N_Shore
chr6_35545791_35545823	TTTC	TULP1;FKBP5	intergenic	Lung	177	0.002181	0.137257	3.85834e-07	0.729729	7.06964e-05	cg22812853	35545088	0.719	0.883645	0.0393757	0.817604	0.862514	0.911372	0.941961	.	.	.	.
chr1_151561460_151561506	CG	TUFT1	intronic	Colon, transverse	176	-0.001403	0.13799	3.85882e-07	0.729601	7.55046e-05	cg21028145	151540352	21.131	0.0220244	0.0107456	0.0124379	0.0157105	0.0241581	0.037908	TUFT1;TUFT1;TUFT1;TUFT1;TUFT1;TUFT1	NM_020127;NM_001126337;NM_020127;NM_001126337;NM_001301317;NM_001301317	5'UTR;5'UTR;1stExon;1stExon;1stExon;5'UTR	Island
chr3_195117114_195117142	AC	XXYLT1	intronic	Prostate	95	0.004364	0.24307	3.85927e-07	0.725476	0.000321434	cg13868855	195113158	3.97	0.861035	0.0415566	0.799161	0.840285	0.885443	0.922568	C3orf21	NM_152531	Body	.
chr2_27081108_27081148	GT	EMILIN1	intronic	Prostate	95	-0.01879	0.243061	3.86142e-07	0.725882	0.000321471	cg21033458	27113536	32.408	0.878392	0.0705076	0.762976	0.829429	0.93708	0.970863	CGREF1;CGREF1;CGREF1;CGREF1	NM_001301324;NM_001166239;NM_001166240;NM_006569	5'UTR;5'UTR;5'UTR;5'UTR	.
chr5_1108029_1108041	AC	SLC12A7	intronic	Ovary	122	-0.005396	0.193912	3.86242e-07	0.728953	0.00011954	cg05978154	1100094	7.941	0.918427	0.0936094	0.834583	0.907921	0.961521	0.979539	SLC12A7	NM_006598	Body	Island
chr12_120530583_120530615	AAAT	COQ5;RNF10	intergenic	Lung	177	-0.009862	0.137232	3.86846e-07	0.731642	7.08749e-05	cg14069214	120495391	35.208	0.849944	0.056358	0.755008	0.809206	0.897173	0.931191	DYNLL1;DYNLL1;DYNLL1	NM_001037495;NM_001037494;NM_003746	TSS1500;5'UTR;TSS1500	N_Shore
chr2_74956934_74956978	TG	LINC01291;POLE4	intergenic	Prostate	95	-0.004462	0.243027	3.86995e-07	0.727484	0.000322038	cg20882721	74925947	31.009	0.922437	0.0275371	0.876545	0.901592	0.944146	0.966946	LINC01291	NR_125792	Body	.
chr1_160433302_160433338	AG	VANGL2;SLAMF6	intergenic	Ovary	122	0.015525	0.193886	3.87008e-07	0.7304	0.00011972	cg24663521	160401954	31.366	0.721117	0.0762842	0.606101	0.664664	0.773857	0.851355	VANGL2	NM_020335	5'UTR	S_Shore
chr10_43207391_43207443	AC	RASGEF1A	intronic	Lung	177	0.004764	0.137227	3.87055e-07	0.732037	7.09063e-05	cg24653040	43210556	3.139	0.738334	0.0381767	0.673581	0.712737	0.76092	0.800266	RASGEF1A;RASGEF1A	NM_001282862;NM_145313	Body;5'UTR	.
chr21_42579508_42579546	TCATCAGACAGCCCTGCCC	SLC37A1	intronic	Ovary	122	-0.031783	0.193883	3.8711e-07	0.730591	0.00011973	cg24141725	42580854	1.327	0.845762	0.124384	0.603034	0.791103	0.948074	0.988159	SLC37A1	NM_018964	3'UTR	.
chr7_6448699_6448735	TTTA	DAGLB	upstream	Lung	177	-0.015318	0.137225	3.87128e-07	0.732176	7.0913e-05	cg22939593	6421710	27.007	0.838365	0.0521171	0.768644	0.803207	0.862495	0.968332	DAGLB;DAGLB;DAGLB;DAGLB	NM_001142936;NM_139179;NM_001142936;NM_139179	ExonBnd;ExonBnd;Body;Body	.
chr17_76486077_76486115	AC	RHBDF2	intronic	Colon, transverse	176	-0.002856	0.137955	3.87289e-07	0.732262	7.57721e-05	cg09382492	76467599	18.497	0.544635	0.0389901	0.478142	0.522123	0.573438	0.603023	AANAT;AANAT;AANAT	NM_001166579;NM_001088;NM_001088	Body;1stExon;5'UTR	.
chr20_37507861_37507903	GT	SRC;BLCAP	intergenic	Lung	177	-0.003811	0.137213	3.87637e-07	0.733138	7.09992e-05	cg26083330	37520213	12.331	0.89117	0.0360238	0.836994	0.868091	0.920853	0.943887	BLCAP;BLCAP;BLCAP;BLCAP;NNAT;NNAT;BLCAP	NM_001167821;NM_001167820;NM_001167822;NM_006698;NM_181689;NM_005386;NM_001167823	5'UTR;5'UTR;5'UTR;5'UTR;TSS1500;TSS1500;5'UTR	Island
chr4_108873522_108873598	TAG	COL25A1	intronic	Lung	174	-0.01593	0.139427	3.88026e-07	0.733875	7.10568e-05	cg01150943	108911345	37.785	0.767043	0.0645097	0.659548	0.720505	0.808891	0.877464	COL25A1;COL25A1	NM_198721;NM_032518	Body;Body	.
chr17_73190196_73190234	AC	SSTR2;COG1	intergenic	Ovary	122	-0.018015	0.19385	3.88094e-07	0.732449	0.000119998	cg14148083	73228126	37.911	0.406991	0.128334	0.211156	0.321306	0.480498	0.626842	FAM104A;FAM104A;FAM104A;FAM104A;FAM104A	NM_001289412;NM_001098832;NM_032837;NM_001289411;NM_001289410	TSS1500;Body;Body;Body;Body	N_Shelf
chr18_68748205_68748257	GT	CCDC102B	intronic	Ovary	122	-0.007213	0.193841	3.88362e-07	0.732955	0.000120058	cg17199872	68797067	48.836	0.596085	0.0889595	0.469479	0.533318	0.641268	0.755295	CCDC102B;CCDC102B	NM_024781;NM_001093729	TSS1500;5'UTR	.
chr5_53979829_53979877	TG	ARL15	intronic	Lung	177	-0.009776	0.137193	3.88425e-07	0.73463	7.1123e-05	cg09643539	53942941	36.912	0.627503	0.0863812	0.513659	0.56457	0.675548	0.796225	ARL15	NM_019087	Body	.
chr2_174591673_174591705	AC	WIPF1	intronic	Ovary	122	-0.021496	0.193828	3.88747e-07	0.733682	0.000120158	cg10725892	174595625	3.936	0.506532	0.142147	0.294154	0.419469	0.602436	0.719717	WIPF1;WIPF1	NM_003387;NM_001077269	5'UTR;5'UTR	.
chr2_43454602_43454630	AC	THADA	intronic	Lung	177	-0.013836	0.137184	3.8878e-07	0.735301	7.11811e-05	cg12892729	43406988	47.628	0.808451	0.0519882	0.721833	0.777061	0.844067	0.892465	THADA;THADA;THADA	NR_073394;NM_022065;NM_001083953	Body;Body;Body	.
chr16_20691751_20691805	TG	ACSM1	intronic	Ovary	122	0.004151	0.193825	3.88834e-07	0.733846	0.000120165	cg13619990	20691915	0.137	0.570325	0.0772315	0.452681	0.521957	0.626224	0.693924	ACSM1	NM_052956	TSS1500	.
chr16_5055938_5056000	GT	C16orf89	intronic	Lung	177	0.005344	0.13718	3.88962e-07	0.735645	7.12006e-05	cg23434767	5034781	21.188	0.814514	0.0506474	0.715189	0.789917	0.850882	0.884107	NAGPA-AS1;NAGPA	NR_038913;NM_016256	Body;TSS1500	S_Shore
chr16_89364067_89364085	AC	ANKRD11	intronic	Ovary	122	0.017625	0.193819	3.89015e-07	0.734186	0.000120191	cg08311935	89321397	42.679	0.423576	0.0934842	0.304132	0.373504	0.461928	0.562985	ANKRD11	NM_013275	5'UTR	.
chr5_77640216_77640254	TG	OTP;TBCA	intergenic	Colon, transverse	176	-0.007812	0.13791	3.89093e-07	0.735672	7.61172e-05	cg26576712	77640157	0.078	0.440043	0.0681679	0.317611	0.401902	0.483075	0.551714	OTP	NM_032109	TSS1500	S_Shore
chr7_150785367_150785412	TTGTT	GIMAP1-GIMAP5;TMEM176B	intergenic	Ovary	122	0.043579	0.193816	3.89098e-07	0.734344	0.000120191	cg06840680	150764497	20.8925	0.530467	0.191125	0.202107	0.401139	0.661954	0.866951	.	.	.	.
chr1_93769355_93769407	TG	MIG7	ncRNA_intronic	Ovary	122	0.033678	0.193816	3.89114e-07	0.734374	0.000120191	cg15388048	93801528	32.147	0.6998	0.152921	0.416337	0.632996	0.813764	0.866461	BCAR3	NM_001261408	5'UTR	.
chr19_13876308_13876332	TG	NANOS3	upstream	Ovary	122	0.007924	0.193814	3.89174e-07	0.734488	0.000120191	cg00863306	13880656	4.336	0.125715	0.0526236	0.0567676	0.0837717	0.14662	0.22612	NANOS3	NM_001098622	3'UTR	S_Shore
chr21_39125914_39125963	AC	LINC01700;PSMG1	intergenic	Prostate	95	0.021919	0.242921	3.89599e-07	0.73238	0.000324062	cg12109386	39132160	6.2215	0.756721	0.104631	0.572817	0.710982	0.83108	0.876508	.	.	.	.
chr3_45003326_45003350	GTGC	EXOSC7	intronic	Ovary	122	-0.017772	0.193796	3.89716e-07	0.73551	0.000120339	cg16426261	45034751	31.413	0.784266	0.0510322	0.712651	0.762403	0.814028	0.85038	CLEC3B;CLEC3B	NM_003278;NM_001308394	Body;Body	N_Shore
chr6_30813412_30813430	GT	LINC00243	ncRNA_exonic	Colon, transverse	176	-0.004931	0.137895	3.89722e-07	0.736861	7.62322e-05	cg26413855	30828422	15.001	0.503284	0.090681	0.332799	0.456596	0.552004	0.631358	.	.	.	.
chr3_58671794_58671838	GT	FAM3D;CFAP20DC	intergenic	Lung	177	0.006836	0.13716	3.8979e-07	0.73721	7.13452e-05	cg02658330	58667866	3.95	0.890598	0.0356555	0.828835	0.870109	0.913293	0.941265	FAM3D	NM_138805	TSS1500	.
chr14_100713322_100713358	TG	LINC00523;DLK1	intergenic	Colon, transverse	176	0.005744	0.137891	3.89883e-07	0.737166	7.62559e-05	cg10090699	100717770	4.43	0.788416	0.0927679	0.637019	0.727314	0.843907	0.949356	.	.	.	.
chr7_38222141_38222185	CA	STARD3NL	intronic	Ovary	122	-0.005881	0.193789	3.89904e-07	0.735864	0.000120357	cg26203582	38196940	25.223	0.199577	0.108562	0.0396734	0.103124	0.2869	0.370252	STARD3NL	NM_032016	5'UTR	.
chr20_35277768_35277819	GGGCTG	MMP24OS	exonic	Prostate	95	0.028131	0.242907	3.89947e-07	0.733033	0.000324064	cg20436037	35292186	14.3925	0.805838	0.0812545	0.692438	0.751144	0.864789	0.937674	FAM83C	NM_178468	1stExon	Island
chr3_8576197_8576234	AC	LMCD1;SSUH2	intergenic	Ovary	122	0.006177	0.193779	3.90202e-07	0.736427	0.00012043	cg23222278	8582181	5.9655	0.892525	0.0329679	0.839569	0.867877	0.916501	0.94356	.	.	.	.
chr20_10427029_10427079	AC	MKKS	intronic	Lung	177	0.005035	0.137148	3.90248e-07	0.738078	7.14223e-05	cg10489936	10447273	20.219	0.446246	0.122264	0.218152	0.371173	0.525335	0.625508	SLX4IP	NM_001009608	5'UTR	.
chr8_143952181_143952209	AC	PLEC	intronic	Lung	177	0.006787	0.137143	3.9049e-07	0.738534	7.14595e-05	cg14913216	143958936	6.741	0.777752	0.0570001	0.675926	0.742516	0.820581	0.855268	PLEC1;PLEC1	NM_000445;NM_201378	Body;Body	.
chr9_89969694_89969708	TC	LOC101927847	ncRNA_intronic	Colon, transverse	176	0.020571	0.137872	3.90657e-07	0.73863	7.63995e-05	cg15243603	89964703	4.998	0.905286	0.0637739	0.78312	0.872948	0.952923	0.978253	.	.	.	.
chr6_71287930_71287990	AACAG	OGFRL1	upstream	Colon, transverse	176	0.011277	0.137868	3.90799e-07	0.738898	7.64193e-05	cg09159993	71287649	0.311	0.575373	0.100216	0.420452	0.514333	0.629318	0.755607	OGFRL1	NM_024576	TSS1500	N_Shore
chr4_56640944_56640974	AG	THEGL;HOPX	intergenic	Colon, transverse	176	0.018722	0.137863	3.91018e-07	0.739313	7.64543e-05	cg04085076	56681413	40.454	0.208186	0.0795198	0.085868	0.150946	0.262958	0.335281	HOPX;HOPX;HOPX;HOPX;HOPX;HOPX	NM_139212;NM_139212;NM_032495;NM_001145460;NM_032495;NM_001145460	5'UTR;1stExon;1stExon;5'UTR;5'UTR;1stExon	.
chr20_49831402_49831432	CT	SLC9A8	intronic	Ovary	122	-0.010407	0.193743	3.913e-07	0.738499	0.000120729	cg21690806	49813266	18.151	0.0251521	0.0359323	0.0133463	0.0171669	0.0231648	0.0269595	SLC9A8	NM_015266	Body	S_Shore
chr6_138697597_138697633	TG	FLJ46906	downstream	Lung	177	-0.005333	0.137121	3.91358e-07	0.740176	7.16066e-05	cg02473237	138682874	14.741	0.767751	0.0575937	0.672433	0.730352	0.803443	0.854947	.	.	.	.
chr6_149847824_149847878	AC	LRP11	intronic	Ovary	122	0.002519	0.193739	3.91406e-07	0.7387	0.000120742	cg05861140	149806998	40.853	0.949773	0.0218168	0.915077	0.940516	0.963216	0.977383	PCMT1	NM_005389	3'UTR	.
chr3_50591663_50591697	GT	HEMK1	UTR3	Colon, transverse	176	-0.005507	0.137853	3.91435e-07	0.740101	7.65278e-05	cg18140886	50602043	10.363	0.120189	0.0524006	0.06078	0.081867	0.147385	0.207906	.	.	.	.
chr7_27169093_27169133	GT	HOXA10-AS;HOXA10-HOXA9	ncRNA_intronic	Ovary	122	0.00758	0.193735	3.91526e-07	0.738927	0.000120759	cg11114504	27168857	0.256	0.32296	0.0608265	0.212697	0.287412	0.362163	0.41948	HOXA10-AS;HOXA10-HOXA9	NR_046609;NR_037940	TSS200;Body	N_Shore
chr6_2258070_2258110	CA	GMDS-DT	ncRNA_intronic	Lung	177	-0.004942	0.137114	3.91663e-07	0.740754	7.16396e-05	cg12303981	2244532	13.558	0.961935	0.0283707	0.895647	0.953894	0.979736	0.988388	GMDS	NM_001500	Body	N_Shore
chr16_4687578_4687608	AC	MGRN1	UTR3	Ovary	122	-0.005511	0.19373	3.91687e-07	0.739229	0.000120789	cg10908196	4682910	4.683	0.785563	0.0493021	0.696058	0.759237	0.822001	0.867701	MGRN1;MGRN1;MGRN1;MGRN1	NM_015246;NM_001142291;NM_001142290;NM_001142289	Body;Body;Body;Body	Island
chr19_55279518_55279533	CCG	HSPBP1	exonic	Prostate	95	-0.005331	0.242834	3.9175e-07	0.736423	0.000325346	cg16013006	55279599	0.0735	0.0604278	0.0291622	0.0287531	0.0384583	0.0742475	0.112519	HSPBP1;HSPBP1	NM_001130106;NM_012267	Body;Body	Island
chr6_29726559_29726583	TG	HLA-F	intronic	Colon, transverse	176	0.017273	0.137842	3.91858e-07	0.7409	7.66006e-05	cg24177217	29734276	7.705	0.887187	0.0531656	0.785024	0.858675	0.928476	0.955378	LOC285830;LOC285830	NR_026972;NR_026973	Body;Body	.
chr7_77025745_77025781	ATAA	SPDYE17	intronic	Colon, transverse	174	-0.039499	0.139331	3.91888e-07	0.740957	7.66006e-05	cg26739697	77008176	17.587	0.640954	0.10395	0.492347	0.55946	0.715763	0.807964	DTX2P1-UPK3BP1-PMS2P11	NR_023383	Body	.
chr22_22932696_22932739	CA	IGLL5;RSPH14	intergenic	Ovary	122	-0.008092	0.193712	3.92213e-07	0.740223	0.000120932	cg01679866	22920733	11.9845	0.787982	0.0504524	0.722545	0.754135	0.818385	0.884892	.	.	.	.
chr1_68230570_68230614	GT	WLS	intronic	Colon, transverse	176	0.007215	0.137831	3.92321e-07	0.741775	7.66772e-05	cg09094121	68231873	1.281	0.0702903	0.0197864	0.0429348	0.0557715	0.0811703	0.102109	WLS;WLS;WLS	NM_001002292;NM_001193334;NM_024911	Body;Body;Body	Island
chr19_49164682_49164725	CTTG	TRPM4	intronic	Colon, transverse	176	-0.016109	0.137824	3.92611e-07	0.742325	7.67182e-05	cg16254344	49168566	3.8625	0.748631	0.129475	0.534241	0.649846	0.857767	0.932417	TRPM4	NM_017636	Body	S_Shelf
chr15_41556850_41556896	GAA	RPAP1;TYRO3	intergenic	Lung	177	0.020111	0.137089	3.92669e-07	0.742657	7.18098e-05	cg04094462	41557148	0.275	0.864989	0.0514103	0.772422	0.833259	0.901953	0.945077	.	.	.	N_Shelf
chr5_135763764_135763790	AC	SLC25A48	intronic	Ovary	122	0.002049	0.193692	3.92825e-07	0.741378	0.000121101	cg26199963	135746014	17.763	0.965439	0.0214771	0.926838	0.956592	0.979925	0.98803	.	.	.	.
chr21_44992539_44992555	GT	LINC00163	ncRNA_intronic	Lung	177	0.014517	0.137072	3.93396e-07	0.744031	7.19228e-05	cg02579389	44987089	5.458	0.799854	0.0463218	0.723976	0.770457	0.83118	0.878328	.	.	.	N_Shore
chr3_44962495_44962543	GAAG	ZDHHC3	intronic	Lung	177	0.023282	0.13707	3.93469e-07	0.744168	7.19281e-05	cg01610067	44971285	8.766	0.521821	0.117652	0.320611	0.43723	0.615874	0.693166	ZDHHC3;ZDHHC3	NM_001135179;NM_016598	5'UTR;5'UTR	.
chr2_170174269_170174301	GT	UBR3;MYO3B	intergenic	Ovary	122	-0.003837	0.193669	3.93534e-07	0.742716	0.00012128	cg15757795	170177011	2.726	0.917702	0.0440959	0.855682	0.913055	0.939169	0.950853	MYO3B;MYO3B;MYO3B;MYO3B;MYO3B	NM_138995;NM_001083615;NR_045684;NR_045683;NR_045682	TSS1500;TSS1500;TSS1500;TSS1500;TSS1500	.
chr17_82117743_82117763	AACA	CCDC57	intronic	Prostate	95	0.009986	0.242761	3.93561e-07	0.739828	0.000326635	cg23985595	82154661	36.908	0.929317	0.024585	0.889522	0.912936	0.949169	0.964059	CCDC57	NM_198082	Body	.
chr20_35277768_35277819	GGGCTG	MMP24OS	exonic	Colon, transverse	176	-0.026792	0.137796	3.93735e-07	0.74445	7.6928e-05	cg26493814	35281118	3.3245	0.945911	0.0634584	0.875442	0.947779	0.971267	0.979928	EIF6;EIF6;EIF6	NM_181468;NM_002212;NM_181466	Body;Body;Body	N_Shelf
chr6_25835860_25835919	AC	SLC17A1;SLC17A3	intergenic	Lung	177	-0.003166	0.137061	3.93822e-07	0.744835	7.19856e-05	cg15691649	25882100	46.2105	0.945779	0.0360879	0.873342	0.928894	0.971936	0.988389	.	.	.	Island
chr4_76596581_76596625	AC	SHROOM3	intronic	Ovary	122	0.01672	0.193651	3.94057e-07	0.743703	0.000121421	cg08400124	76585949	10.654	0.533921	0.0820658	0.412194	0.485476	0.573643	0.666605	SHROOM3	NM_020859	Body	Island
chr4_102784029_102784055	GT	LOC102723704	ncRNA_intronic	Lung	177	0.0026	0.137051	3.94246e-07	0.745638	7.20352e-05	cg15542137	102810048	26.006	0.946165	0.019229	0.90595	0.938775	0.959137	0.968932	UBE2D3;UBE2D3;UBE2D3;UBE2D3;UBE2D3;UBE2D3;UBE2D3;UBE2D3;UBE2D3;UBE2D3	NM_003340;NM_181888;NM_181887;NM_181886;NM_181889;NM_181891;NM_181890;NM_181893;NM_181892;NM_001300795	Body;Body;Body;Body;Body;Body;Body;Body;Body;5'UTR	.
chr7_90578625_90578683	AAAAT	LOC102723899;CDK14	intergenic	Lung	175	0.003427	0.138524	3.94279e-07	0.745701	7.20352e-05	cg10067021	90626144	47.49	0.583177	0.0903494	0.457913	0.513544	0.637186	0.743545	CDK14	NM_001287135	Body	.
chr3_126513135_126513169	GT	UROC1	intronic	Colon, transverse	176	0.007476	0.137783	3.943e-07	0.745519	7.70164e-05	cg17770792	126523965	10.813	0.144248	0.046925	0.0709992	0.111126	0.176248	0.224714	CHST13	NM_152889	TSS1500	Island
chr2_238412146_238412164	GT	TRAF3IP1;ASB1	intergenic	Ovary	122	-0.013136	0.19364	3.94406e-07	0.744361	0.000121494	cg11708690	238421561	9.406	0.561034	0.126029	0.356536	0.489626	0.623839	0.791462	.	.	.	.
chr21_44373539_44373636	CTGCATTATATGCGAC	TRPM2	intronic	Ovary	122	-0.01552	0.193639	3.94425e-07	0.744396	0.000121494	cg00843264	44369002	4.5855	0.209048	0.0504866	0.138898	0.175289	0.234753	0.289256	TRPM2;TRPM2	NR_038257;NM_003307	Body;Body	N_Shore
chr13_75757790_75757840	TG	LMO7	intronic	Lung	177	-0.003806	0.137046	3.94452e-07	0.746028	7.20522e-05	cg19861914	75759903	2.088	0.7219	0.0821799	0.602443	0.662712	0.782892	0.842924	LMO7;LMO7	NM_015842;NM_005358	TSS1500;Body	.
chr2_208024142_208024182	AAAAT	PLEKHM3	intronic	Lung	177	0.010506	0.13704	3.94726e-07	0.746545	7.20951e-05	cg09368486	208026055	1.893	0.712237	0.0667753	0.588695	0.678272	0.751288	0.824494	PLEKHM3	NM_001080475	TSS1500	S_Shore
chr11_63603703_63603753	AC	PLAAT3	intronic	Ovary	122	0.01296	0.193628	3.94759e-07	0.745028	0.000121578	cg05897048	63614671	10.943	0.117196	0.0549788	0.0534051	0.0780617	0.14544	0.220092	PLA2G16;PLA2G16	NM_007069;NM_001128203	TSS1500;TSS1500	S_Shore
chr1_109113392_109113468	AG	C1orf194	intronic	Prostate	95	0.000218	0.242698	3.95124e-07	0.742765	0.000327787	cg24706213	109090725	22.705	0.0539208	0.0113498	0.0371714	0.0468741	0.0602076	0.0743742	TMEM167B	NM_020141	TSS200	Island
chr15_99028516_99028581	TAGTT	LUNAR1	ncRNA_intronic	Colon, transverse	176	0.022159	0.137761	3.95191e-07	0.747201	7.71685e-05	cg26942432	99014235	14.3135	0.802351	0.0784279	0.658601	0.768158	0.853936	0.896035	.	.	.	N_Shore
chr11_1583879_1583917	GT	KRTAP5-AS1	ncRNA_intronic	Colon, transverse	176	0.002263	0.137761	3.95202e-07	0.747222	7.71685e-05	cg25484228	1599147	15.249	0.637268	0.0677857	0.520848	0.589133	0.6875	0.739364	KRTAP5-2;KRTAP5-AS1	NM_001004325;NR_021489	TSS1500;Body	.
chr11_67424861_67424891	CA	CARNS1	UTR3	Prostate	95	-0.012603	0.242687	3.95399e-07	0.743282	0.00032787	cg13055001	67402342	22.534	0.28384	0.079895	0.145215	0.236348	0.342708	0.404942	PPP1CA;PPP1CA;PPP1CA	NM_002708;NM_206873;NM_001008709	TSS1500;TSS1500;TSS1500	S_Shore
chr10_13768080_13768102	TG	FRMD4A	intronic	Prostate	95	0.020354	0.242679	3.95614e-07	0.743686	0.000327904	cg02847889	13760920	7.171	0.716208	0.101662	0.551325	0.652972	0.795788	0.891577	FRMD4A	NM_018027	Body	.
chr13_78603938_78603962	TG	OBI1-AS1	ncRNA_intronic	Colon, transverse	176	-0.012819	0.137747	3.95787e-07	0.74833	7.72748e-05	cg07837209	78609966	6.016	0.50852	0.0360897	0.447819	0.48559	0.534247	0.55915	.	.	.	S_Shore
chr11_113378904_113378960	TTCA	TTC12;ANKK1	intergenic	Colon, transverse	176	-0.011393	0.137741	3.95997e-07	0.748726	7.73078e-05	cg07838576	113404726	25.794	0.927997	0.0273637	0.877082	0.91244	0.948141	0.966104	.	.	.	.
chr22_25428683_25428724	TG	LRP5L;CRYBB2P1	intergenic	Lung	177	-0.001505	0.137008	3.96027e-07	0.749007	7.23259e-05	cg07598035	25382731	45.9725	0.965633	0.0123624	0.94223	0.960327	0.974123	0.980026	LRP5L	NM_001135772	TSS1500	.
chr7_27152077_27152145	GT	HOXA-AS3	ncRNA_intronic	Colon, transverse	176	0.004269	0.13774	3.96044e-07	0.748816	7.73091e-05	cg25952581	27131342	20.769	0.226547	0.0635464	0.126185	0.181233	0.273997	0.328045	HOXA4	NM_002141	TSS1500	S_Shore
chr6_30444022_30444073	AG	RPP21;HLA-E	intergenic	Colon, transverse	176	0.000687	0.137732	3.96402e-07	0.749493	7.7371e-05	cg08984202	30453872	9.8245	0.0536111	0.0140667	0.0355872	0.0427864	0.0606532	0.0811451	.	.	.	S_Shelf
chr10_107165292_107165322	GT	SORCS1	upstream	Ovary	122	0.013985	0.193559	3.96866e-07	0.749003	0.000122206	cg23846046	107165439	0.132	0.761569	0.0706609	0.649751	0.714492	0.80978	0.868802	SORCS1;SORCS1;SORCS1;SORCS1;SORCS1;SORCS1	NM_052918;NM_001206569;NM_001206572;NM_001206571;NM_001206570;NM_001013031	TSS1500;TSS1500;TSS1500;TSS1500;TSS1500;TSS1500	S_Shore
chr7_43568161_43568201	TG	HECW1;STK17A	intergenic	Lung	177	-0.006378	0.136988	3.96882e-07	0.750624	7.24681e-05	cg18552620	43583920	15.739	0.0749327	0.0345316	0.0496808	0.0576752	0.0799652	0.12476	STK17A	NM_004760	Body	S_Shore
chr11_44468366_44468416	TATTC	ALX4;CD82	intergenic	Ovary	122	-0.005002	0.193557	3.96929e-07	0.749123	0.000122206	cg03708694	44468027	0.364	0.0882355	0.0696141	0.0410769	0.055543	0.0987939	0.163296	.	.	.	.
chr16_68319711_68319741	GT	PRMT7	intronic	Prostate	95	0.008702	0.242626	3.96929e-07	0.746159	0.000328849	cg03549163	68363887	44.161	0.755931	0.0732586	0.636449	0.695638	0.80594	0.872715	SMPD3	NM_018667	Body	.
chr14_75555827_75555859	TG	BATF;LOC102724153	intergenic	Prostate	95	0.010635	0.242617	3.97158e-07	0.74659	0.000328894	cg03663733	75552849	2.994	0.596267	0.0693268	0.478803	0.5631	0.637995	0.703306	.	.	.	.
chr17_10857274_10857309	AACAA	PIRT;SHISA6	intergenic	Colon, transverse	176	-0.017985	0.137713	3.97176e-07	0.750955	7.75139e-05	cg12224203	10858143	0.8515	0.52474	0.0855954	0.385703	0.465084	0.583917	0.672278	.	.	.	.
chr1_4583042_4583072	CT	LINC01646	ncRNA_intronic	Ovary	122	-0.008664	0.193545	3.97292e-07	0.749808	0.000122298	cg16906964	4600111	17.054	0.510331	0.0995079	0.360979	0.446117	0.581167	0.668117	.	.	.	.
chr16_66604126_66604140	GC	CMTM3	UTR5	Lung	177	-0.008725	0.136974	3.97436e-07	0.751672	7.25552e-05	cg17196903	66603954	0.179	0.174777	0.0477007	0.104314	0.138275	0.204393	0.259267	CMTM3;CMTM3;CMTM3;CMTM3	NM_144601;NM_181553;NR_037619;NR_037613	TSS1500;TSS1500;TSS1500;TSS200	N_Shore
chr13_99387368_99387398	AC	UBAC2	downstream	Lung	177	0.004268	0.136972	3.97513e-07	0.751817	7.25622e-05	cg06071604	99416856	29.473	0.616	0.0453071	0.546664	0.586131	0.647535	0.691618	.	.	.	.
chr7_116476998_116477036	TG	LOC102724434;CAV2	intergenic	Lung	177	-0.009298	0.136955	3.98237e-07	0.753187	7.26804e-05	cg12739419	116500539	23.522	0.114323	0.0489199	0.0488676	0.0767068	0.149619	0.195405	CAV2;CAV2	NM_198212;NM_001233	Body;Body	S_Shore
chr1_162304780_162304810	TG	NOS1AP	intronic	Colon, transverse	176	-0.035965	0.137682	3.98465e-07	0.753393	7.77576e-05	cg26766880	162341928	37.133	0.901678	0.0793558	0.780977	0.877409	0.953689	0.978364	MIR556;NOS1AP;NOS1AP	NR_030283;NM_014697;NM_001164757	TSS1500;Body;Body	.
chr8_136264963_136265003	GT	KHDRBS3;LINC02055	intergenic	Ovary	122	-0.012336	0.193502	3.98606e-07	0.752289	0.000122662	cg02099337	136230210	34.773	0.66776	0.101644	0.500206	0.600388	0.733854	0.83825	.	.	.	.
chr15_51328547_51328585	GT	CYP19A1	intronic	Prostate	95	-0.007135	0.242555	3.98735e-07	0.749553	0.000330054	cg25905881	51342053	13.487	0.0439118	0.0216128	0.0224714	0.0287936	0.0538857	0.0826446	GLDN	NM_181789	Body	Island
chr20_45742354_45742398	TG	SPINT4;WFDC3	intergenic	Ovary	122	0.005067	0.193495	3.98815e-07	0.752683	0.000122699	cg23252815	45791637	49.261	0.0710137	0.0352407	0.0273477	0.0453518	0.0889835	0.135531	WFDC3;DNTTIP1	NM_080614;NM_052951	5'UTR;TSS1500	N_Shore
chr16_4687578_4687608	AC	MGRN1	UTR3	Ovary	122	0.003728	0.193494	3.98854e-07	0.752756	0.000122699	cg16778018	4686224	1.369	0.890004	0.042625	0.811961	0.867458	0.922124	0.950382	MGRN1;MGRN1;MGRN1;MGRN1	NM_015246;NM_001142291;NM_001142290;NM_001142289	Body;Body;Body;Body	S_Shelf
chr17_81093078_81093128	CTGGG	BAIAP2	intronic	Lung	177	0.007908	0.136937	3.98998e-07	0.754627	7.28053e-05	cg14611816	81095161	2.058	0.388217	0.0520346	0.301089	0.356255	0.417191	0.468237	BAIAP2;BAIAP2;BAIAP2;BAIAP2	NM_017450;NM_006340;NM_001144888;NM_017451	Body;Body;Body;Body	.
chr1_1293731_1293796	CGCCCCTGCCCTGGAGGCCC	ACAP3	intronic	Colon, transverse	176	0.015458	0.137669	3.99005e-07	0.754413	7.78548e-05	cg01515136	1294209	0.4455	0.808816	0.0616051	0.698377	0.773353	0.847927	0.898513	ACAP3	NM_030649	Body	Island
chr3_55489293_55489323	CA	WNT5A;ERC2	intergenic	Ovary	122	-0.011202	0.193487	3.99057e-07	0.753138	0.000122741	cg04394267	55489922	0.614	0.450292	0.0958526	0.300587	0.380693	0.517654	0.586481	.	.	.	S_Shore
chr8_143775787_143775823	AC	IQANK1	intronic	Lung	177	-0.006915	0.136934	3.99101e-07	0.754821	7.2817e-05	cg06706310	143770774	5.031	0.381451	0.0453057	0.310543	0.349226	0.410916	0.465238	.	.	.	Island
chr1_212474084_212474110	AG	NENF;LINC01740	intergenic	Ovary	122	0.045122	0.193483	3.99169e-07	0.753351	0.000122756	cg00909806	212515420	41.323	0.19203	0.114047	0.074478	0.100596	0.250062	0.402371	.	.	.	S_Shore
chr3_158696177_158696191	TA	GFM1;RARRES1	downstream	Colon, transverse	163	-0.017928	0.147944	3.9929e-07	0.754953	7.79025e-05	cg04911005	158672843	23.341	0.0790077	0.0492265	0.0358311	0.0507327	0.0859584	0.16632	LXN;GFM1	NM_020169;NM_024996	TSS200;Body	.
chr15_68587049_68587095	AC	CORO2B	intronic	Lung	177	-0.005705	0.136925	3.99493e-07	0.755562	7.28814e-05	cg24206537	68574203	12.869	0.709609	0.05082	0.631994	0.675217	0.740461	0.798227	.	.	.	.
chr16_85235428_85235470	TG	MIR12128;LINC00311	intergenic	Lung	177	0.005652	0.136921	3.99672e-07	0.7559	7.2907e-05	cg13978662	85234451	0.998	0.503077	0.0582003	0.420519	0.461138	0.536972	0.604313	.	.	.	N_Shore
chr17_49847692_49847726	AC	TAC4	intronic	Colon, transverse	176	0.016196	0.137645	4.00006e-07	0.756306	7.8018e-05	cg02430039	49890455	42.746	0.342763	0.0851461	0.219052	0.291034	0.390824	0.482282	.	.	.	N_Shore
chr19_47820116_47820141	GT	TPRX1;CRX	intergenic	Ovary	122	0.002976	0.193454	4.00073e-07	0.755056	0.000122993	cg19762747	47821832	1.7035	0.0890724	0.0360217	0.0397954	0.0655418	0.10926	0.14584	CRX	NM_000554	TSS200	.
chr5_41832333_41832363	AG	OXCT1	intronic	Colon, transverse	176	0.003363	0.137642	4.00117e-07	0.756516	7.80316e-05	cg23434998	41870808	38.46	0.0530291	0.0147427	0.0359127	0.0447802	0.0593307	0.0721818	OXCT1	NM_000436	TSS200	S_Shore
chr2_74956934_74956978	TG	LINC01291;POLE4	intergenic	Colon, transverse	176	-0.002086	0.13764	4.00196e-07	0.756665	7.80388e-05	cg04748828	74959181	2.225	0.967439	0.0175846	0.936012	0.959845	0.980177	0.988137	POLE4	NM_019896	Body	S_Shore
chr10_42327390_42327438	GT	NONE;LOC441666	intergenic	Colon, transverse	176	0.011086	0.137639	4.00262e-07	0.75679	7.80414e-05	cg27119456	42367725	40.311	0.327929	0.124743	0.106654	0.251536	0.405339	0.524281	LOC441666	NR_024380	Body	Island
chr7_150978891_150978981	AC	KCNH2	upstream	Colon, transverse	176	0.001883	0.137638	4.00291e-07	0.756846	7.80414e-05	cg10636020	150959891	19.045	0.891202	0.0449773	0.798653	0.866583	0.927297	0.949697	KCNH2;KCNH2	NM_172056;NM_000238	Body;Body	S_Shore
chr3_119216429_119216472	AC	B4GALT4	intronic	Colon, transverse	176	0.032523	0.137637	4.00352e-07	0.75696	7.80452e-05	cg11261958	119239692	23.2415	0.242892	0.116469	0.0620903	0.156583	0.310588	0.458361	B4GALT4;B4GALT4	NM_212543;NM_003778	5'UTR;5'UTR	N_Shore
chr11_47354547_47354574	TCA	SPI1	downstream	Colon, transverse	176	0.01386	0.137635	4.0041e-07	0.75707	7.80484e-05	cg25206146	47361630	7.0695	0.711635	0.0472089	0.636826	0.680631	0.742974	0.792515	SPI1;SPI1	NM_001080547;NM_003120	Body;Body	.
chr7_129846346_129846388	AAT	UBE2H	intronic	Ovary	120	0.036948	0.196388	4.00442e-07	0.755752	0.000123067	cg00993830	129859393	13.026	0.546827	0.188781	0.256247	0.386044	0.713821	0.824293	UBE2H;UBE2H	NM_003344;NM_182697	Body;Body	.
chr5_88785279_88785319	AC	MEF2C	intronic	Ovary	122	-0.015735	0.193432	4.00737e-07	0.75631	0.000123122	cg21164553	88805343	20.044	0.87502	0.0792082	0.728197	0.854246	0.924154	0.954168	MEF2C;MEF2C;MEF2C;MEF2C;MEF2C;MEF2C;MEF2C	NM_001193349;NM_001193348;NM_001308002;NM_001193347;NM_001193350;NM_002397;NM_001131005	Body;Body;Body;Body;Body;Body;Body	.
chr1_197670443_197670483	TG	DENND1B	intronic	Ovary	122	-0.008012	0.193432	4.00751e-07	0.756336	0.000123122	cg27185183	197683530	13.067	0.893376	0.0791163	0.763685	0.864403	0.945839	0.964088	DENND1B;DENND1B;DENND1B;DENND1B	NR_125340;NM_001195215;NM_001300858;NM_144977	Body;Body;Body;Body	.
chr9_16412720_16412766	GA	BNC2	UTR3	Lung	177	-0.002807	0.13689	4.00968e-07	0.758351	7.31303e-05	cg14054276	16459215	46.472	0.709157	0.068729	0.607516	0.660681	0.754293	0.827104	BNC2	NM_017637	Body	.
chr18_63970130_63970148	GCG	SERPINB8	UTR5	Lung	177	-0.009106	0.13689	4.00973e-07	0.758362	7.31303e-05	cg16419526	63967060	3.079	0.93419	0.0221792	0.894285	0.92156	0.949317	0.967908	.	.	.	N_Shelf
chr6_149704887_149704927	AC	LATS1	intronic	Prostate	95	0.017755	0.242465	4.01009e-07	0.753829	0.000331645	cg00933542	149749066	44.159	0.558458	0.100438	0.415147	0.475925	0.631628	0.732202	PCMT1	NM_005389	TSS1500	N_Shore
chr3_179315959_179316003	TG	KCNMB3;ZNF639	intergenic	Lung	177	0.006435	0.136888	4.0105e-07	0.758507	7.31373e-05	cg08825200	179267053	48.928	0.679209	0.0669198	0.56753	0.640381	0.722381	0.80583	KCNMB3;KCNMB3	NM_001163677;NM_171828	TSS200;TSS200	.
chr15_90353425_90353467	GT	ZNF774	intronic	Colon, transverse	176	-0.012883	0.137618	4.01113e-07	0.758399	7.81774e-05	cg12526865	90364470	11.024	0.758633	0.135592	0.500755	0.680536	0.856488	0.950707	.	.	.	.
chr2_66456235_66456261	AC	MEIS1	intronic	Ovary	122	-0.010436	0.193418	4.01172e-07	0.757131	0.000123191	cg07849384	66432404	23.844	0.204649	0.0807403	0.0819558	0.143888	0.252603	0.342345	.	.	.	N_Shore
chr19_48868446_48868466	TC	PLEKHA4	UTR5	Lung	177	-0.012357	0.136885	4.01177e-07	0.758747	7.31469e-05	cg17863274	48896447	27.991	0.153222	0.0452849	0.0895516	0.120764	0.180442	0.232358	TULP2	NM_003323	Body	N_Shelf
chr2_70124610_70124640	GT	LINC01816	ncRNA_intronic	Lung	177	0.014426	0.136885	4.0118e-07	0.758753	7.31469e-05	cg07517201	70085754	38.871	0.448561	0.0957526	0.329643	0.381409	0.497053	0.624019	PCBP1-AS1	NR_033872	Body	N_Shore
chr6_137648908_137648952	TG	OLIG3;LOC102723649	intergenic	Colon, transverse	176	-0.006426	0.137615	4.01247e-07	0.758652	7.81954e-05	cg15814481	137698926	49.996	0.209686	0.0632242	0.120659	0.173317	0.234126	0.321479	.	.	.	.
chr22_36214791_36214837	TG	APOL4;APOL2	intergenic	Colon, transverse	176	-0.009596	0.137614	4.01299e-07	0.758752	7.81976e-05	cg07115081	36233404	18.59	0.313258	0.0636991	0.214362	0.270149	0.354886	0.413527	APOL2;APOL2;APOL2;APOL2	NM_145637;NM_030882;NM_030882;NM_145637	ExonBnd;ExonBnd;5'UTR;5'UTR	.
chr17_76070850_76070880	CA	SRP68	intronic	Ovary	122	0.008556	0.193414	4.01313e-07	0.757397	0.000123214	cg08035416	76077717	6.852	0.162416	0.0480755	0.0895976	0.124053	0.196803	0.24856	ZACN	NM_180990	TSS1500	S_Shore
chr15_40973210_40973236	CA	CHAC1;INO80	intergenic	Ovary	122	0.014299	0.193411	4.01387e-07	0.757536	0.000123217	cg21153102	40959949	13.274	0.391934	0.169728	0.193108	0.27956	0.463451	0.65337	.	.	.	.
chr11_118607329_118607393	GTG	PHLDB1	intronic	Colon, transverse	176	0.002683	0.137611	4.01403e-07	0.758948	7.82098e-05	cg24302183	118615525	8.164	0.655352	0.0606576	0.546981	0.621764	0.691697	0.751554	PHLDB1;PHLDB1;PHLDB1	NM_001144759;NM_001144758;NM_015157	Body;Body;Body	.
chr1_76936953_76936989	GT	ST6GALNAC5	intronic	Colon, transverse	175	0.003551	0.138349	4.0149e-07	0.759112	7.82187e-05	cg24528350	76919207	17.764	0.773578	0.0727889	0.645488	0.733083	0.825635	0.893534	ST6GALNAC5	NM_030965	Body	.
chr3_149504015_149504037	AC	TM4SF4	downstream	Colon, transverse	176	0.019993	0.137603	4.01752e-07	0.759608	7.82536e-05	cg23266243	149501812	2.214	0.903994	0.0603319	0.785714	0.866688	0.952203	0.980029	TM4SF4	NM_004617	Body	.
chr15_66632680_66632728	AC	LINC01169	ncRNA_intronic	Lung	177	0.006495	0.136867	4.01919e-07	0.760149	7.32745e-05	cg15049005	66654829	22.125	0.659438	0.0617906	0.560605	0.618319	0.703737	0.757351	LINC01169	NR_110372	Body	N_Shore
chr7_1849047_1849073	AC	MAD1L1	intronic	Colon, transverse	176	-0.004477	0.137597	4.02009e-07	0.760094	7.82956e-05	cg12338935	1845241	3.819	0.906312	0.0297789	0.857442	0.8865	0.926729	0.950796	MIR4655;MAD1L1;MAD1L1;MAD1L1;MAD1L1;MAD1L1;MAD1L1	NR_039799;NM_001304525;NM_001304524;NM_001304523;NM_001013837;NM_001013836;NM_003550	TSS1500;Body;Body;Body;Body;Body;Body	N_Shore
chr6_27374385_27374423	GT	ZNF204P	ncRNA_intronic	Ovary	122	-0.01573	0.19339	4.02053e-07	0.758793	0.000123401	cg05716726	27375892	1.488	0.162834	0.110042	0.0690025	0.104428	0.171425	0.455766	ZNF204P	NR_024553	TSS1500	S_Shore
chr16_12089101_12089157	AG	SNX29	intronic	Colon, transverse	176	-0.006182	0.137591	4.02241e-07	0.760532	7.83326e-05	cg01574788	12090276	1.147	0.660693	0.0685266	0.548097	0.620073	0.700074	0.794898	SNX29	NM_001080530	Body	.
chr19_46467332_46467352	AC	PNMA8A	UTR3	Lung	177	-0.015287	0.136858	4.02301e-07	0.760872	7.33371e-05	cg19560927	46492055	24.713	0.574757	0.0692854	0.463728	0.527123	0.614462	0.684738	PNMAL2;PNMAL2	NM_020709;NM_020709	1stExon;3'UTR	N_Shore
chr2_59218958_59219008	AC	LINC01793	ncRNA_intronic	Lung	177	0.007637	0.136852	4.02555e-07	0.761352	7.33763e-05	cg02370467	59243112	24.129	0.946486	0.0605052	0.83444	0.947414	0.976018	0.983958	LOC101927285	NR_110219	Body	.
chr6_29677768_29677796	AC	ZFP57	intronic	Prostate	95	-0.016318	0.242402	4.026e-07	0.75682	0.000332668	cg12644888	29680583	2.801	0.69333	0.138369	0.418711	0.626127	0.790613	0.8622	.	.	.	.
chr21_46116926_46116956	AC	COL6A2	intronic	Colon, transverse	176	-0.058835	0.137577	4.02826e-07	0.761638	7.84385e-05	cg00159953	46127882	10.941	0.802291	0.224989	0.266839	0.839221	0.934585	0.96076	COL6A2;COL6A2;COL6A2	NM_058175;NM_001849;NM_058174	Body;Body;Body	N_Shore
chr1_63604917_63604959	TG	PGM1	intronic	Colon, transverse	176	0.003463	0.137574	4.0299e-07	0.761949	7.84624e-05	cg26449961	63593183	11.755	0.075233	0.0380911	0.028288	0.0481383	0.0888055	0.146971	PGM1;PGM1	NM_001172819;NM_002633	TSS1500;TSS200	N_Shore
chr13_94714606_94714642	CA	SOX21-AS1	ncRNA_exonic	Lung	177	0.004779	0.136841	4.03031e-07	0.762253	7.34489e-05	cg23588462	94704969	9.655	0.158625	0.0452914	0.0845146	0.129343	0.18472	0.243636	.	.	.	N_Shore
chr2_65391195_65391229	AC	SPRED2	intronic	Ovary	122	0.002386	0.193353	4.03179e-07	0.760918	0.000123726	cg04721741	65353052	38.16	0.968927	0.0110494	0.946795	0.962432	0.976591	0.984324	SPRED2;SPRED2	NM_001128210;NM_181784	Body;Body	.
chr19_32243782_32243816	TG	LINC01782;ZNF507	intergenic	Lung	177	-0.005506	0.136836	4.03216e-07	0.762603	7.34756e-05	cg18251191	32224353	19.446	0.652142	0.0825914	0.528817	0.603727	0.709524	0.765473	.	.	.	N_Shore
chr3_126513135_126513169	GT	UROC1	intronic	Ovary	122	0.012035	0.193351	4.03247e-07	0.761047	0.000123727	cg05620036	126517926	4.774	0.664708	0.0496108	0.588982	0.630567	0.689389	0.741553	UROC1;UROC1	NM_144639;NM_001165974	TSS200;TSS200	.
chr4_98780037_98780073	TG	LOC105377342;EIF4E	intergenic	Colon, transverse	176	-0.008487	0.137566	4.03324e-07	0.76258	7.85193e-05	cg03352158	98780295	0.24	0.826379	0.0941638	0.666344	0.774371	0.895852	0.950516	.	.	.	.
chr1_246706874_246706915	AC	CNST;SCCPDH	intergenic	Lung	177	0.00385	0.136827	4.03604e-07	0.763338	7.35393e-05	cg14094521	246705780	1.1145	0.941857	0.0229836	0.896552	0.930215	0.957036	0.969142	.	.	.	.
chr10_73774694_73774714	CA	FUT11	intronic	Prostate	95	-0.06207	0.242362	4.03639e-07	0.758771	0.000333379	cg04070685	73774802	0.098	0.519347	0.109102	0.323292	0.44191	0.606316	0.672433	FUT11;FUT11	NM_001284194;NM_173540	Body;Body	S_Shore
chr1_147091270_147091298	ATAG	RNVU1-8;NBPF13P	intergenic	Colon, transverse	176	0.006806	0.13755	4.03974e-07	0.763808	7.86377e-05	cg24813375	147057062	34.222	0.951524	0.0315515	0.891761	0.937602	0.973865	0.984288	.	.	.	.
chr7_13288131_13288157	TG	ARL4A;ETV1	intergenic	Ovary	122	-0.004554	0.193321	4.04178e-07	0.762804	0.000123972	cg15623719	13263554	24.59	0.874666	0.0501136	0.779158	0.841213	0.910623	0.955157	.	.	.	.
chr10_22667865_22667916	TG	PIP4K2A	intronic	Colon, transverse	176	0.004436	0.137544	4.04224e-07	0.764282	7.86703e-05	cg11825128	22662950	4.9405	0.638853	0.0614348	0.553653	0.592841	0.675373	0.749073	PIP4K2A	NM_005028	Body	.
chr15_51223593_51223636	CA	MIR4713HG	ncRNA_intronic	Ovary	122	0.005957	0.193319	4.04242e-07	0.762926	0.000123972	cg21478137	51240189	16.5745	0.22482	0.0507964	0.142692	0.192924	0.259082	0.31011	CYP19A1;CYP19A1	NM_000103;NM_031226	Body;Body	.
chr9_135529097_135529162	AAAAT	LCN1;OBP2A	intergenic	Lung	176	-0.003596	0.13754	4.04389e-07	0.764822	7.3663e-05	cg01343663	135574854	45.7245	0.97032	0.0196822	0.952855	0.967268	0.979502	0.985005	LINC01502;LINC01502;LINC01502	NR_034017;NR_034016;NR_109814	TSS200;TSS200;TSS200	.
chr15_101641272_101641287	AAACA	TM2D3	intronic	Colon, transverse	176	0.011821	0.13754	4.04407e-07	0.764626	7.86977e-05	cg25863289	101653213	11.9335	0.904868	0.0424665	0.834198	0.872749	0.937047	0.972754	TM2D3;TM2D3	NM_025141;NM_078474	TSS1500;TSS1500	S_Shore
chr19_3165014_3165046	AATA	GNA15;S1PR4	intergenic	Lung	177	0.017743	0.136808	4.04436e-07	0.764911	7.3663e-05	cg17432241	3155752	9.278	0.554503	0.0558824	0.477197	0.519512	0.579847	0.647714	LOC100996351;GNA15	NR_110670;NM_002068	TSS1500;Body	.
chr1_201421841_201421885	CA	TNNI1	upstream	Lung	177	0.005651	0.136808	4.04439e-07	0.764916	7.3663e-05	cg19032699	201422898	1.035	0.694539	0.0436186	0.624809	0.666902	0.720481	0.764785	TNNI1	NM_003281	TSS1500	.
chr19_36838106_36838146	CA	ZNF790	intronic	Colon, transverse	176	0.008114	0.137537	4.0451e-07	0.764822	7.87096e-05	cg06911873	36851683	13.557	0.453346	0.068183	0.339165	0.414986	0.50257	0.569266	ZNF345	NM_003419	5'UTR	S_Shore
chr21_33503183_33503219	TTAT	GART	downstream	Lung	177	-0.003648	0.136804	4.0461e-07	0.765239	7.3687e-05	cg13336363	33539819	36.618	0.975575	0.0140293	0.958581	0.972008	0.982754	0.987444	GART;GART;GART;GART	NM_175085;NM_001136005;NM_001136006;NM_000819	5'UTR;5'UTR;5'UTR;5'UTR	N_Shelf
chr17_35449044_35449074	ACA	SLFN13	upstream	Ovary	122	0.008976	0.193304	4.04724e-07	0.763835	0.0001241	cg04354393	35448944	0.115	0.0890786	0.0400399	0.0378296	0.0617227	0.107591	0.169848	SLFN13	NM_144682	TSS200	N_Shore
chr3_113232562_113232590	GT	BOC	intronic	Lung	177	-0.007029	0.136791	4.05132e-07	0.766227	7.3775e-05	cg06570207	113249255	16.679	0.875294	0.0632666	0.77143	0.843345	0.917082	0.961298	BOC;BOC;BOC	NM_001301867;NM_033254;NM_001301861	5'UTR;5'UTR;5'UTR	.
chr12_120655785_120655859	TG	CABP1	intronic	Lung	177	-0.01641	0.136783	4.05464e-07	0.766855	7.38213e-05	cg13504434	120650508	5.314	0.733275	0.0608713	0.63525	0.691412	0.781563	0.825084	CABP1;CABP1;CABP1	NM_004276;NM_031205;NM_001033677	TSS200;TSS200;Body	.
chr14_36558765_36558783	GT	NKX2-1-AS1;NKX2-8	intergenic	Prostate	95	0.00544	0.242262	4.06199e-07	0.763585	0.0003352	cg16076654	36576437	17.663	0.955871	0.0326314	0.902339	0.950546	0.976683	0.986178	.	.	.	N_Shelf
chr14_103078265_103078341	AAGG	CDC42BPB;LBHD2	intergenic	Colon, transverse	176	0.00272	0.137484	4.06758e-07	0.769073	7.91227e-05	cg13629586	103084581	6.278	0.672635	0.0692456	0.546468	0.627378	0.725217	0.770977	.	.	.	Island
chr1_44782629_44782669	AAAT	BEST4	downstream	Ovary	122	0.048124	0.193238	4.06766e-07	0.767688	0.000124665	cg17140737	44821298	38.649	0.709405	0.148127	0.446429	0.618825	0.85163	0.936859	PTCH2	NM_001166292	Body	.
chr9_68568445_68568485	TG	LINC01506;PIP5K1B	intergenic	Lung	177	-0.023936	0.136745	4.07104e-07	0.769957	7.41056e-05	cg27094313	68584059	15.594	0.667928	0.0771827	0.538896	0.619248	0.720293	0.786329	.	.	.	.
chr21_38126690_38126716	AC	DSCR8	ncRNA_intronic	Ovary	122	-0.014638	0.193217	4.07409e-07	0.768902	0.000124842	cg10542708	38153631	26.928	0.749393	0.0890448	0.595584	0.686189	0.805383	0.895024	DSCR8;DSCR8;DSCR8;DSCR8;DSCR8	NR_026842;NR_026841;NR_026839;NR_026840;NR_026838	Body;Body;Body;Body;Body	.
chr1_18106983_18107017	GT	IGSF21	upstream	Prostate	95	0.002918	0.242187	4.08125e-07	0.767205	0.000336641	cg17945001	18107624	0.624	0.042388	0.0174617	0.0187591	0.0341522	0.0485644	0.0711387	IGSF21	NM_032880	TSS200	Island
chr3_100135438_100135490	TG	CMSS1	intronic	Lung	177	-0.007886	0.136714	4.08412e-07	0.772431	7.43222e-05	cg27384355	100125509	9.955	0.915772	0.0426513	0.836264	0.892967	0.947212	0.972764	C3orf26;C3orf26	NM_032359;NM_001167924	Body;Body	.
chr14_56807970_56808010	GCAGCCCC	OTX2	intronic	Colon, transverse	175	0.003462	0.13818	4.08586e-07	0.772529	7.94538e-05	cg19600750	56807959	0.031	0.0612534	0.0134759	0.0429069	0.0507152	0.0711092	0.0844209	OTX2	NM_021728	5'UTR	Island
chr2_9487834_9487851	CG	IAH1	intronic	Lung	177	0.015366	0.136709	4.08635e-07	0.772853	7.43557e-05	cg21471272	9473723	14.1195	0.672883	0.0841603	0.532066	0.614679	0.735828	0.805579	IAH1	NM_001039613	TSS1500	N_Shore
chr4_140568108_140568156	GT	UCP1	intronic	Colon, transverse	176	-0.00555	0.13744	4.08648e-07	0.772647	7.94577e-05	cg26004759	140567864	0.268	0.120068	0.0421953	0.0574643	0.088391	0.144732	0.194426	UCP1	NM_021833	Body	N_Shore
chr1_247967045_247967065	CA	OR2L13	intronic	Lung	177	0.01214	0.136706	4.0875e-07	0.773069	7.43622e-05	cg09506600	247936926	30.129	0.609779	0.131041	0.431484	0.518249	0.684292	0.881751	OR2L13	NM_175911	TSS1500	N_Shore
chr10_22646919_22646971	ACAAA	PIP4K2A	intronic	Lung	177	0.011064	0.136705	4.08827e-07	0.773216	7.43691e-05	cg03459327	22672839	25.894	0.375941	0.0640608	0.217415	0.35683	0.417995	0.450309	PIP4K2A	NM_005028	Body	.
chr10_112185571_112185615	AC	GPAM;TECTB	intergenic	Colon, transverse	176	0.004012	0.137427	4.0919e-07	0.773671	7.95467e-05	cg03258567	112141570	44.023	0.926899	0.0403497	0.848493	0.909813	0.954908	0.967319	.	.	.	.
chr11_63976802_63976844	TG	COX8A	downstream	Colon, transverse	176	-0.0023	0.137425	4.09297e-07	0.773873	7.95593e-05	cg14842237	64016630	39.807	0.964408	0.0169106	0.934821	0.958422	0.975662	0.981776	MACROD1	NM_014067	Body	.
chr13_78594315_78594339	AC	OBI1-AS1	ncRNA_intronic	Lung	177	-0.014415	0.136691	4.09389e-07	0.774278	7.4457e-05	cg04613313	78609688	15.361	0.166315	0.0412797	0.104348	0.139848	0.190208	0.230433	.	.	.	Island
chr1_153934796_153934847	CTG	DENND4B	exonic	Lung	177	0.014917	0.136687	4.09591e-07	0.774661	7.44866e-05	cg08202226	153924114	10.7075	0.646075	0.104802	0.453036	0.582728	0.721808	0.800289	GATAD2B	NM_020699	TSS1500	S_Shore
chr15_74170093_74170125	CA	ISLR2;ISLR	intergenic	Colon, transverse	176	-0.019784	0.137417	4.09612e-07	0.774468	7.96057e-05	cg18640660	74203316	33.207	0.755197	0.0640212	0.646019	0.721635	0.795878	0.852428	STRA6;STRA6;STRA6;STRA6;STRA6	NM_001142617;NM_022369;NM_001142618;NM_001142619;NM_001142620	5'UTR;TSS1500;TSS200;5'UTR;5'UTR	.
chr16_571038_571108	GT	PIGQ	intronic	Colon, transverse	176	0.002356	0.137417	4.0962e-07	0.774484	7.96057e-05	cg14562783	587310	16.237	0.741054	0.0780391	0.608477	0.687042	0.800782	0.865211	.	.	.	N_Shore
chr6_90219785_90219815	AC	BACH2	intronic	Lung	177	-0.011683	0.136681	4.09856e-07	0.775161	7.45275e-05	cg18477569	90241415	21.615	0.330899	0.0597547	0.246597	0.28782	0.369348	0.429957	BACH2;BACH2	NM_021813;NM_001170794	5'UTR;5'UTR	.
chr2_241902311_241902436	CCGCCGCCGCCTCCCCT	LINC01237	ncRNA_intronic	Colon, transverse	176	-0.009058	0.137398	4.10453e-07	0.776058	7.97523e-05	cg04680436	241900517	1.8565	0.818327	0.0740846	0.687228	0.781217	0.867094	0.916886	.	.	.	N_Shore
chr3_49673801_49673837	CTCACG	APEH	upstream	Colon, transverse	176	-0.025356	0.137397	4.10459e-07	0.77607	7.97523e-05	cg01978534	49673600	0.219	0.109337	0.0607765	0.0330536	0.064602	0.143049	0.2101	APEH	NM_001640	TSS1500	Island
chr1_32982542_32982572	AAC	RNF19B;AK2	intergenic	Ovary	122	0.107959	0.193118	4.10527e-07	0.774786	0.000125756	cg13690407	33007577	25.02	0.360554	0.175603	0.126823	0.223375	0.474285	0.698624	.	.	.	.
chr22_42037128_42037165	TG	WBP2NL;NAGA	intergenic	Lung	177	-0.006205	0.136659	4.10772e-07	0.776895	7.4687e-05	cg07721547	42079115	41.9685	0.515958	0.0439544	0.443386	0.482538	0.547571	0.594144	C22orf32;FAM109B	NM_033318;NM_001002034	TSS1500;3'UTR	N_Shore
chr4_121700140_121700174	TC	ANXA5;SMIM43	intergenic	Colon, transverse	176	-0.00732	0.137389	4.10813e-07	0.776739	7.98129e-05	cg09124415	121689982	10.175	0.974113	0.0440049	0.933666	0.978622	0.987817	0.992001	ANXA5	NM_001154	Body	.
chr1_153611917_153611952	CA	S100A16	intronic	Prostate	95	0.006159	0.24208	4.10884e-07	0.772392	0.000338769	cg06562291	153627097	15.1625	0.114364	0.0584627	0.0427358	0.0677754	0.145705	0.219167	S100A13;S100A13;S100A13;S100A13;S100A13;S100A1	NM_001024212;NM_001024213;NM_001024211;NM_005979;NM_001024210;NM_006271	5'UTR;TSS200;5'UTR;5'UTR;5'UTR;TSS1500	.
chr3_136981265_136981300	TTAAA	IL20RB	intronic	Colon, transverse	176	-0.025145	0.13738	4.11204e-07	0.777478	7.98806e-05	cg21250253	136982740	1.4575	0.805495	0.149153	0.529643	0.708345	0.930454	0.967282	IL20RB	NM_144717	Body	.
chr21_44873903_44874015	GGGCGAGGCGTGACCGAG	PTTG1IP	UTR5	Ovary	122	0.007724	0.193091	4.11368e-07	0.776373	0.000125994	cg13521048	44874441	0.482	0.0501688	0.0181961	0.0288745	0.0370057	0.0597924	0.0869883	PTTG1IP	NM_004339	TSS1500	Island
chr1_43295834_43295884	AC	C1orf210;TIE1	intergenic	Colon, transverse	176	-0.004441	0.137376	4.11382e-07	0.777816	7.99071e-05	cg11731606	43305228	9.369	0.854524	0.0586497	0.758006	0.811195	0.901838	0.949998	TIE1	NM_005424	Body	S_Shore
chr10_13679474_13679511	AC	FRMD4A	intronic	Lung	165	-0.002139	0.14596	4.11411e-07	0.778102	7.47959e-05	cg19133868	13675022	4.4705	0.69215	0.0912484	0.531351	0.643055	0.751652	0.832956	FRMD4A	NM_018027	Body	.
chr2_182515954_182516002	TG	PDE1A	intronic	Ovary	122	-0.004812	0.193089	4.11436e-07	0.776503	0.000125994	cg09845785	182522774	6.796	0.0818325	0.062147	0.0151054	0.0296197	0.13071	0.196544	PDE1A;PDE1A	NM_001003683;NM_005019	TSS200;TSS1500	.
chr11_122151293_122151335	AC	MIR100HG	ncRNA_intronic	Ovary	122	-0.002513	0.193066	4.12164e-07	0.777875	0.000126186	cg17726105	122152480	1.166	0.984667	0.0100922	0.967364	0.981556	0.990609	0.993505	MIR100;LOC399959	NR_029515;NR_024430	TSS200;Body	.
chr7_73855184_73855232	AC	METTL27;TMEM270	intergenic	Ovary	122	-0.016187	0.193065	4.12198e-07	0.777939	0.000126186	cg14826417	73829743	25.465	0.383996	0.107533	0.248608	0.324821	0.423734	0.557853	CLDN4	NM_001305	TSS1500	N_Shore
chr10_6130284_6130322	GT	RBM17;PFKFB3	intergenic	Ovary	122	0.011374	0.193061	4.12318e-07	0.778167	0.000126203	cg25908778	6129968	0.335	0.268478	0.126896	0.111795	0.173098	0.339454	0.482544	.	.	.	.
chr10_68427650_68427680	AC	DNA2	intronic	Prostate	95	-0.007342	0.242011	4.12686e-07	0.775779	0.000340105	cg24118715	68472315	44.65	0.208248	0.0560369	0.11498	0.168466	0.247635	0.295655	DNA2	NM_001080449	TSS200	S_Shore
chr6_82372822_82372850	GT	TPBG;UBE3D	intergenic	Ovary	122	0.020042	0.193035	4.13161e-07	0.779757	0.00012642	cg04538261	82362579	10.257	0.418104	0.0650871	0.319938	0.381556	0.450534	0.512717	TPBG	NM_006670	TSS1500	N_Shore
chr6_31077612_31077636	GA	HCG22;C6orf15	intergenic	Lung	177	0.005365	0.136596	4.13501e-07	0.782054	7.51686e-05	cg14343414	31058190	19.434	0.860286	0.0703028	0.737304	0.817772	0.906532	0.967239	HCG22	NR_003948	Body	.
chr17_9226410_9226555	CGTGGGGAGGCGGTCT	NTN1	intronic	Colon, transverse	176	0.003703	0.13732	4.13772e-07	0.782335	8.03549e-05	cg16087709	9228955	2.4725	0.457381	0.0364177	0.394365	0.432934	0.479587	0.518288	NTN1	NM_004822	Body	.
chr19_55548370_55548400	TG	SBK3;ZNF579	intergenic	Lung	177	0.014339	0.136588	4.13846e-07	0.782708	7.52242e-05	cg01031269	55533855	14.53	0.765457	0.0551153	0.681497	0.736684	0.803566	0.84494	SBK2	NM_001101401	Body	N_Shelf
chr16_31069268_31069306	AC	ZNF668	intronic	Prostate	95	-0.00152	0.241955	4.14143e-07	0.778518	0.000340895	cg24707346	31032848	36.439	0.0326298	0.0120516	0.0188341	0.0249462	0.0382158	0.0515551	STX4;STX4;STX4	NM_001272096;NM_001272095;NM_004604	TSS1500;TSS1500;TSS1500	N_Shore
chr3_46573187_46573223	AC	LRRC2;TDGF1	intergenic	Prostate	95	0.015498	0.241954	4.14189e-07	0.778605	0.000340895	cg11588624	46546185	27.02	0.668846	0.0815126	0.532393	0.620221	0.714713	0.815243	LRRC2	NM_024512	Body	.
chr21_45332699_45332712	GT	LINC00205;LINC00316	intergenic	Ovary	122	-0.080668	0.193001	4.14239e-07	0.781793	0.000126682	cg05935702	45307451	25.2545	0.0448939	0.0529321	0.0181822	0.0260554	0.0435622	0.0787843	.	.	.	.
chr15_74526727_74526743	AAAT	UBL7-AS1;ARID3B	intergenic	Ovary	122	0.01201	0.192999	4.14285e-07	0.781879	0.000126682	cg20666967	74490265	36.47	0.498283	0.0415688	0.434885	0.471363	0.522308	0.556811	.	.	.	.
chr7_141707662_141707700	TG	WEE2-AS1	ncRNA_intronic	Ovary	122	0.017462	0.192996	4.14378e-07	0.782055	0.00012669	cg27520431	141737548	29.867	0.65424	0.0979658	0.498421	0.597532	0.714485	0.791767	SSBP1;SSBP1;SSBP1;SSBP1;SSBP1;SSBP1;WEE2-AS1;WEE2-AS1	NM_003143;NM_001256513;NM_001256512;NM_001256511;NR_046269;NM_001256510;NR_015392;NR_015392	TSS1500;TSS1500;TSS1500;TSS1500;TSS1500;TSS1500;ExonBnd;Body	N_Shore
chr1_161311398_161311450	TG	MPZ;SDHC	intergenic	Lung	177	0.015062	0.136573	4.1451e-07	0.783963	7.53304e-05	cg10431340	161309318	2.106	0.772102	0.0961995	0.617748	0.728568	0.83834	0.895777	MPZ	NM_000530	Body	.
chr5_154219802_154219889	AC	GALNT10	intronic	Colon, transverse	176	-0.004398	0.1373	4.14632e-07	0.78396	8.05135e-05	cg07181209	154206419	13.4265	0.885201	0.0571942	0.801276	0.853604	0.929561	0.9546	GALNT10	NM_198321	Body	.
chr14_104279596_104279640	GT	LINC02691	ncRNA_intronic	Colon, transverse	176	0.019621	0.137296	4.14819e-07	0.784314	8.05416e-05	cg16697768	104263455	16.163	0.679729	0.0963832	0.494486	0.613173	0.748061	0.81587	.	.	.	.
chr14_52114937_52114979	TTCC	NID2;PTGDR	intergenic	Colon, transverse	176	0.005159	0.137293	4.14931e-07	0.784525	8.05549e-05	cg10149976	52069235	45.723	0.0714896	0.0391607	0.0326885	0.0474266	0.0819543	0.152705	NID2	NM_007361	TSS200	Island
chr19_51855367_51855407	TG	ZNF577	UTR3	Colon, transverse	176	-0.007823	0.13728	4.15531e-07	0.785659	8.06631e-05	cg09440208	51830326	25.061	0.796729	0.0808391	0.663178	0.7488	0.858797	0.913185	.	.	.	.
chr9_70469094_70469118	TTTC	KLF9;TRPM3	intergenic	Colon, transverse	176	-0.00091	0.137277	4.15644e-07	0.785874	8.06769e-05	cg14647944	70480824	11.718	0.36596	0.0878196	0.188451	0.321369	0.426261	0.485175	.	.	.	.
chr8_40530509_40530541	AC	ZMAT4	downstream	Colon, transverse	176	-0.005628	0.137273	4.15796e-07	0.78616	8.06961e-05	cg21473435	40493951	36.574	0.721467	0.0540318	0.636744	0.691484	0.75587	0.795045	.	.	.	.
chr1_160569517_160569568	AC	CD84	intronic	Lung	177	0.005568	0.136542	4.15826e-07	0.786453	7.55406e-05	cg27304328	160549635	19.9075	0.904506	0.0304764	0.848134	0.88785	0.92501	0.952447	CD84	NM_003874	Body	.
chr6_6674475_6674505	GT	LY86;RREB1	intergenic	Colon, transverse	176	0.00473	0.137273	4.15828e-07	0.786222	8.06961e-05	cg15272433	6682756	8.266	0.913554	0.0517337	0.829104	0.887185	0.952685	0.973305	.	.	.	.
chr4_17573702_17573730	TG	CLRN2;LAP3	intergenic	Colon, transverse	176	-0.006326	0.137272	4.15879e-07	0.786317	8.06976e-05	cg00598235	17579057	5.341	0.72944	0.0675057	0.626546	0.688647	0.770712	0.845601	LAP3	NM_015907	Body	S_Shore
chr8_30517189_30517237	GT	RBPMS	intronic	Ovary	122	0.005334	0.192946	4.15969e-07	0.785057	0.000127114	cg22992948	30496885	20.328	0.961907	0.0441137	0.933732	0.96033	0.97844	0.985585	RBPMS;RBPMS;RBPMS;RBPMS	NM_001008712;NM_001008711;NM_001008710;NM_006867	Body;Body;Body;Body	.
chr6_29726559_29726583	TG	HLA-F	intronic	Ovary	122	0.023776	0.192943	4.16089e-07	0.785283	0.00012712	cg04186657	29723116	3.455	0.0902545	0.0524989	0.0351978	0.0523135	0.122805	0.194566	HLA-F;HLA-F;HLA-F	NM_001098478;NM_001098479;NM_018950	TSS1500;TSS1500;TSS1500	N_Shore
chr3_134058216_134058262	CA	LINC02000	upstream	Ovary	122	-0.010273	0.192942	4.16122e-07	0.785347	0.00012712	cg07074099	134059028	0.789	0.450642	0.0677577	0.345688	0.405058	0.495403	0.566822	.	.	.	.
chr5_58226218_58226290	GAAA	LINC02101;PLK2	intergenic	Lung	177	0.003663	0.136531	4.16337e-07	0.78742	7.56262e-05	cg09002358	58245741	19.487	0.310575	0.0695522	0.216341	0.26114	0.34797	0.452424	.	.	.	.
chr9_697076_697104	TG	KANK1	intronic	Colon, transverse	176	0.009155	0.137256	4.16541e-07	0.787569	8.08155e-05	cg02208176	706712	9.622	0.103616	0.0815928	0.0313311	0.0438727	0.142163	0.271782	KANK1;KANK1;KANK1;KANK1	NM_153186;NM_001256876;NM_001256877;NM_015158	TSS200;Body;Body;Body	N_Shore
chr9_130121181_130121221	CAAAA	GPR107	intronic	Colon, transverse	176	0.028482	0.137256	4.16572e-07	0.787628	8.08155e-05	cg12374081	130102015	19.186	0.818203	0.11291	0.626239	0.754349	0.909029	0.964789	GPR107;GPR107;GPR107;GPR107	NM_001136558;NM_001136557;NM_020960;NM_001287346	Body;Body;Body;Body	.
chr19_33821465_33821509	TTTA	KCTD15;LSM14A	intergenic	Lung	175	-0.035999	0.13799	4.1674e-07	0.788181	7.56847e-05	cg03070989	33820577	0.91	0.107699	0.0745062	0.0223731	0.0347518	0.166483	0.219019	.	.	.	Island
chr6_25882462_25882490	AC	SLC17A3;SLC17A2	intergenic	Lung	177	-0.010542	0.136516	4.16977e-07	0.78863	7.57206e-05	cg20765441	25931431	48.955	0.530526	0.0922377	0.394392	0.462923	0.598342	0.680025	SLC17A2	NM_005835	TSS1500	.
chr18_98751_98793	CCCTAA	TUBB8B;ROCK1P1	intergenic	Lung	177	-0.035985	0.136515	4.1704e-07	0.788748	7.57247e-05	cg19347531	136602	37.83	0.738413	0.0790154	0.603958	0.695367	0.79115	0.855802	.	.	.	.
chr4_38806780_38806868	CCTCTA	TLR1;TLR6	intergenic	Ovary	122	0.02724	0.192904	4.17342e-07	0.787648	0.000127472	cg02016764	38804111	2.713	0.263928	0.152509	0.0780292	0.147867	0.342917	0.542802	TLR1	NM_003263	5'UTR	.
chr6_31711840_31711878	AC	LY6G6F-LY6G6D	intronic	Ovary	122	-0.025844	0.192894	4.17653e-07	0.788235	0.000127525	cg05857999	31682983	28.876	0.349559	0.137534	0.160477	0.249467	0.423251	0.602516	.	.	.	Island
chr5_157628365_157628407	CA	SOX30	intronic	Colon, transverse	176	0.00809	0.137229	4.17741e-07	0.789838	8.10173e-05	cg14926425	157579303	49.083	0.924698	0.0512592	0.826804	0.90415	0.960778	0.975622	.	.	.	S_Shelf
chr6_43628470_43628504	TG	GTPBP2	intronic	Lung	177	0.017469	0.136493	4.17972e-07	0.790511	7.58794e-05	cg19506982	43628425	0.062	0.202979	0.061279	0.115142	0.16238	0.239484	0.311509	GTPBP2;GTPBP2;MAD2L1BP	NM_019096;NM_001286216;NM_001003690	Body;TSS1500;TSS1500	N_Shore
chr7_73866553_73866605	CCAT	TMEM270	downstream	Ovary	122	0.027635	0.192884	4.17983e-07	0.788858	0.000127606	cg01679206	73838719	27.86	0.73964	0.0617156	0.639932	0.696389	0.778857	0.843059	WBSCR27	NM_152559	Body	N_Shelf
chr1_2207909_2207955	GT	FAAP20	intronic	Colon, transverse	176	-0.003094	0.137216	4.18292e-07	0.790881	8.10993e-05	cg15451548	2213434	5.502	0.45898	0.0836881	0.292097	0.415841	0.517788	0.574581	.	.	.	S_Shore
chr14_72962489_72962511	AC	DCAF4	downstream	Ovary	122	0.003215	0.192872	4.18354e-07	0.789558	0.000127698	cg02787240	72916295	46.205	0.940128	0.0271848	0.902766	0.932259	0.956181	0.96753	.	.	.	.
chr7_2756605_2756629	CAAA	AMZ1;GNA12	intronic	Colon, transverse	176	0.008767	0.137204	4.18803e-07	0.791846	8.119e-05	cg27476859	2733076	23.541	0.949707	0.0190822	0.917917	0.940056	0.962414	0.974266	GNA12	NM_007353	Body	N_Shore
chr16_31117369_31117401	AAAT	KAT8	upstream	Ovary	122	-0.006078	0.192857	4.18823e-07	0.790443	0.000127821	cg03984055	31105997	11.388	0.485964	0.0448124	0.422643	0.46074	0.512364	0.549392	.	.	.	Island
chr10_70133098_70133156	AG	AIFM2	upstream	Colon, transverse	176	-0.001651	0.1372	4.1897e-07	0.792162	8.12141e-05	cg25502086	70132337	0.79	0.214033	0.0345758	0.162084	0.188089	0.233196	0.274041	AIFM2	NM_032797	5'UTR	Island
chr2_113819599_113819635	AAAACA	SLC35F5;ACTR3-AS1	intergenic	Colon, transverse	176	0.036768	0.137191	4.19366e-07	0.792911	8.12826e-05	cg08720730	113824345	4.728	0.558665	0.111864	0.377594	0.489823	0.637153	0.723427	.	.	.	.
chr17_46852389_46852441	GT	WNT9B	intronic	Lung	177	-0.010866	0.136461	4.19389e-07	0.793191	7.61147e-05	cg02625764	46843377	9.038	0.772662	0.0704373	0.65721	0.726128	0.819898	0.888941	.	.	.	.
chr3_187699729_187699783	CA	RTP2	intronic	Lung	177	-0.004018	0.136453	4.19751e-07	0.793876	7.61731e-05	cg22745223	187703269	3.513	0.508825	0.0673088	0.416305	0.46376	0.548758	0.6345	RTP2;LOC100131635	NM_001004312;NR_034062	TSS1500;Body	.
chr1_118959024_118959054	AG	TBX15	intronic	Colon, transverse	176	0.006653	0.137179	4.19931e-07	0.793979	8.13837e-05	cg17479943	119004305	45.266	0.191531	0.061357	0.0991372	0.150303	0.229414	0.296936	.	.	.	N_Shelf
chr3_147394117_147394141	CT	ZIC4	intronic	Lung	177	-0.042694	0.136444	4.20119e-07	0.794573	7.62326e-05	cg02519751	147408966	14.837	0.318643	0.112746	0.157776	0.236227	0.401875	0.506412	ZIC1	NM_003412	TSS1500	N_Shore
chr2_241415989_241416033	TG	FARP2	intronic	Lung	177	-0.002153	0.13644	4.20315e-07	0.794942	7.62608e-05	cg16118087	241458144	42.133	0.737781	0.0336731	0.679281	0.717822	0.76066	0.783505	FARP2;FARP2;FARP2	NM_001282983;NM_001282984;NM_014808	Body;Body;Body	.
chr2_54571546_54571601	AC	SPTBN1	intronic	Lung	177	-0.005738	0.136438	4.20402e-07	0.795107	7.62693e-05	cg16152092	54580046	8.4725	0.0711416	0.0414647	0.0219749	0.0425179	0.0855212	0.157637	SPTBN1;SPTBN1	NM_003128;NM_178313	Body;Body	.
chr20_48746941_48747011	AC	PREX1	intronic	Colon, transverse	176	-0.006495	0.137167	4.20431e-07	0.794924	8.14721e-05	cg13619283	48748106	1.13	0.810519	0.0813607	0.665851	0.763408	0.875032	0.932137	PREX1	NM_020820	Body	.
chr7_98353961_98354006	AATAA	BAIAP2L1	intronic	Colon, transverse	175	-0.017211	0.137902	4.20565e-07	0.795178	8.14898e-05	cg10696258	98315912	38.0715	0.933306	0.052775	0.83096	0.911486	0.972972	0.986579	BAIAP2L1	NM_018842	Body	.
chr3_45594778_45594844	AC	LIMD1	UTR5	Ovary	122	-0.004969	0.192801	4.20644e-07	0.793881	0.000128335	cg16127364	45594754	0.057	0.593515	0.112768	0.416172	0.51711	0.663293	0.808862	LIMD1	NM_014240	TSS200	S_Shore
chr1_150384639_150384681	TG	RPRD2	intronic	Colon, transverse	176	0.00468	0.137161	4.20708e-07	0.795448	8.15092e-05	cg26738728	150362912	21.748	0.958821	0.0396944	0.888591	0.952708	0.980727	0.988635	RPRD2;RPRD2;RPRD2	NM_001297673;NM_001297674;NM_015203	TSS1500;TSS1500;TSS1500	N_Shore
chr19_54123660_54123674	CA	PRPF31	intronic	Lung	177	0.017877	0.136429	4.20777e-07	0.795817	7.633e-05	cg04599149	54162194	38.527	0.25692	0.0498514	0.186347	0.221526	0.287466	0.344041	TMC4;TMC4	NM_144686;NM_001145303	Body;Body	Island
chr18_8805102_8805118	AT	MTCL1	intronic	Lung	175	-0.02347	0.137892	4.20998e-07	0.796234	7.63627e-05	cg09974253	8800515	4.595	0.856939	0.0857627	0.728238	0.791858	0.930556	0.96736	MTCL1	NM_015210	Body	.
chr1_91547872_91547904	GT	CDC7;TGFBR3	intergenic	Ovary	122	0.060417	0.192781	4.2128e-07	0.795081	0.000128508	cg25838465	91547179	0.709	0.568957	0.172093	0.329159	0.444795	0.68755	0.852018	.	.	.	S_Shore
chr7_128129640_128129672	GT	SND1;MIR129-1	intergenic	Lung	177	0.011885	0.136417	4.21312e-07	0.796828	7.6409e-05	cg18577231	128103615	26.041	0.360437	0.0763272	0.23838	0.306111	0.416738	0.479174	.	.	.	N_Shore
chr5_2695049_2695073	TC	LOC100506858;LSINCT5	intergenic	Prostate	95	0.007597	0.241684	4.21316e-07	0.792002	0.000345853	cg13025558	2708404	13.343	0.843247	0.0655949	0.739615	0.791709	0.893947	0.940478	.	.	.	.
chr17_57878647_57878683	TTAT	CUEDC1	intronic	Ovary	122	-0.055578	0.192777	4.21426e-07	0.795356	0.000128532	cg15137282	57893051	14.386	0.38667	0.13246	0.175027	0.30468	0.471561	0.574419	CUEDC1;CUEDC1	NM_001292025;NM_001271875	5'UTR;5'UTR	.
chr1_207320876_207320893	GC	CD55	upstream	Ovary	117	-0.006123	0.200284	4.21582e-07	0.795651	0.000128559	cg00797651	207320991	0.1065	0.0321641	0.0188011	0.0124192	0.0185092	0.0431326	0.0621515	CD55;CD55	NM_001114752;NM_000574	TSS1500;TSS1500	N_Shore
chr17_50568985_50569015	GT	CACNA1G	intronic	Colon, transverse	176	0.003529	0.137134	4.21879e-07	0.797662	8.17277e-05	cg00282575	50570701	1.701	0.740898	0.06052	0.628607	0.707948	0.776604	0.836697	CACNA1G;CACNA1G;CACNA1G;CACNA1G;CACNA1G;CACNA1G;CACNA1G;CACNA1G;CACNA1G;CACNA1G;CACNA1G;CACNA1G;CACNA1G;CACNA1G;CACNA1G;CACNA1G;CACNA1G;CACNA1G;CACNA1G;CACNA1G;CACNA1G;CACNA1G;CACNA1G;CACNA1G;CACNA1G;CACNA1G;CACNA1G;CACNA1G;CACNA1G;CACNA1G;CACNA1G;CACNA1G;CACNA1G	NR_046054;NR_046058;NR_046057;NR_046056;NR_046055;NM_001256329;NM_001256327;NM_001256325;NM_001256330;NM_001256331;NM_001256332;NM_001256324;NM_198380;NM_198379;NM_198378;NM_198377;NM_198376;NM_018896;NM_198385;NM_198387;NM_001256333;NM_001256359;NM_198384;NM_001256328;NM_001256334;NM_198396;NM_198388;NM_198382;NM_001256361;NM_198386;NM_001256326;NM_001256360;NM_198383	Body;Body;Body;Body;Body;Body;Body;Body;Body;Body;Body;Body;Body;Body;Body;Body;Body;Body;Body;Body;Body;Body;Body;Body;Body;Body;Body;Body;Body;Body;Body;Body;Body	N_Shore
chr18_57648852_57648886	TG	LOC100505549	ncRNA_intronic	Colon, transverse	176	0.006348	0.137131	4.22031e-07	0.797951	8.17488e-05	cg20711496	57622583	26.286	0.342405	0.0601997	0.239068	0.304579	0.383742	0.435812	NARS	NM_004539	TSS1500	S_Shore
chr8_132957742_132957784	AC	TG	intronic	Prostate	95	0.005256	0.241656	4.22056e-07	0.793393	0.000346309	cg12753661	132963836	6.073	0.660954	0.0669446	0.558965	0.623593	0.69741	0.75731	TG	NM_003235	Body	.
chr17_82887131_82887180	CG	TBCD	intronic	Ovary	122	-0.005684	0.192757	4.22073e-07	0.796577	0.000128667	cg07602659	82886320	0.8355	0.24128	0.0809713	0.119828	0.183751	0.294245	0.36922	TBCD	NM_005993	Body	.
chr1_42311650_42311678	AGT	FOXJ3	intronic	Ovary	122	0.014049	0.192753	4.2219e-07	0.796798	0.000128682	cg23204512	42282618	29.046	0.63579	0.0932981	0.503573	0.567571	0.695689	0.787579	FOXJ3;FOXJ3;FOXJ3;FOXJ3	NM_001198850;NM_001198852;NM_014947;NM_001198851	Body;Body;Body;Body	.
chr20_44971082_44971124	AC	STK4	intronic	Colon, transverse	176	-0.007948	0.137124	4.22324e-07	0.798503	8.17971e-05	cg15295209	44967819	3.284	0.666144	0.146968	0.437348	0.556319	0.749676	0.944477	STK4-AS1;STK4	NR_038341;NM_006282	TSS1500;Body	S_Shore
chr9_83939057_83939084	TTG	C9orf64	UTR3	Lung	177	0.035259	0.136387	4.22661e-07	0.79938	7.66423e-05	cg04651914	83956365	17.2945	0.197057	0.0713133	0.0900059	0.144299	0.2453	0.323688	C9orf64	NM_032307	1stExon	Island
chr12_131456111_131456220	TG	LINC02370;LINC02414	intergenic	Ovary	122	0.01013	0.192728	4.22991e-07	0.79831	0.000128905	cg22155965	131495593	39.4275	0.664886	0.0638794	0.575888	0.622071	0.705193	0.772521	.	.	.	S_Shelf
chr20_31667484_31667514	GT	BCL2L1	intronic	Lung	177	-0.003468	0.136377	4.23093e-07	0.800198	7.67134e-05	cg18721089	31632833	34.666	0.770161	0.056563	0.66577	0.729359	0.813962	0.845016	.	.	.	Island
chr5_78544752_78544770	AC	LHFPL2	intronic	Ovary	122	0.022523	0.192723	4.23159e-07	0.798626	0.000128915	cg12193298	78575123	30.362	0.528893	0.0650812	0.41422	0.490142	0.572172	0.618647	LHFPL2	NM_005779	5'UTR	.
chr10_133013561_133013661	AAGAATGAGGAAGCCGAGG	LINC01168;ADGRA1-AS1	intergenic	Colon, transverse	176	-0.009695	0.137103	4.23252e-07	0.800258	8.19684e-05	cg00215017	133005179	8.432	0.942369	0.0287567	0.88233	0.928289	0.962643	0.974858	.	.	.	N_Shelf
chr16_89489210_89489268	AC	ANKRD11	intronic	Ovary	122	-0.017278	0.192717	4.23357e-07	0.799	0.000128954	cg16437021	89443923	45.316	0.49987	0.0899869	0.339735	0.445155	0.56121	0.642791	ANKRD11	NM_013275	5'UTR	.
chr17_46991615_46991645	AAAAT	RPRML;CDC27	intergenic	Lung	177	0.039428	0.136369	4.23447e-07	0.800865	7.67683e-05	cg26909813	46979852	11.778	0.230198	0.0775364	0.119779	0.169679	0.289216	0.372151	RPRML	NM_203400	TSS1500	S_Shore
chr11_5966893_5966921	AC	OR56A5	downstream	Lung	177	0.038761	0.136368	4.23482e-07	0.800933	7.67683e-05	cg25319279	5938851	28.056	0.750157	0.143424	0.523634	0.651378	0.868923	0.95644	.	.	.	.
chr3_8502569_8502607	AC	LMCD1	intronic	Colon, transverse	176	-0.004803	0.137095	4.23607e-07	0.80093	8.20205e-05	cg03495237	8492292	10.296	0.812292	0.068352	0.685194	0.772323	0.858722	0.906271	.	.	.	.
chr16_88714227_88714297	GT	CTU2	exonic	Colon, transverse	176	0.00749	0.137093	4.23694e-07	0.801095	8.2029e-05	cg01485326	88721281	7.019	0.957371	0.0286233	0.923655	0.950578	0.971221	0.981666	FAM38A	NM_001142864	Body	Island
chr10_99512325_99512373	TG	GOT1;LINC01475	intergenic	Lung	177	0.002186	0.136363	4.23739e-07	0.801419	7.6801e-05	cg27354537	99523887	11.538	0.211328	0.0322927	0.162268	0.189598	0.233375	0.268876	.	.	.	S_Shore
chr17_45922486_45922518	AC	MAPT	intronic	Colon, transverse	176	-0.001174	0.137081	4.24224e-07	0.802096	8.21146e-05	cg10224600	45897697	24.805	0.0877686	0.0189213	0.0631591	0.0745787	0.0953778	0.12455	MAPT;MAPT;MAPT;MAPT;LOC100130148;MAPT;MAPT	NM_001123067;NM_016835;NM_016834;NM_001123066;NR_024560;NM_005910;NM_016841	5'UTR;5'UTR;5'UTR;5'UTR;Body;5'UTR;5'UTR	S_Shore
chr14_56807970_56808010	GCAGCCCC	OTX2	intronic	Lung	177	0.008671	0.136351	4.2424e-07	0.802366	7.68845e-05	cg01213381	56811043	3.053	0.0875072	0.0224917	0.0556366	0.0701216	0.102028	0.128632	OTX2	NM_021728	TSS1500	N_Shore
chr10_133181834_133181860	CA	KNDC1	intronic	Prostate	95	-0.005695	0.241564	4.2453e-07	0.798043	0.000348047	cg22775138	133195315	13.468	0.92382	0.0684953	0.833169	0.909641	0.961506	0.971685	KNDC1	NM_152643	Body	.
chr22_42989977_42990052	AT	PACSIN2	intronic	Prostate	88	0.006386	0.258534	4.24545e-07	0.798071	0.000348047	cg13772086	42965075	24.9395	0.695441	0.110336	0.48372	0.613124	0.773983	0.859943	PACSIN2	NM_001184970	5'UTR	.
chr11_33671581_33671617	AC	KIAA1549L	UTR3	Colon, transverse	176	0.001599	0.13707	4.24706e-07	0.803008	8.21996e-05	cg09901532	33658727	12.872	0.937076	0.0130665	0.916212	0.930077	0.945365	0.953768	C11orf41	NM_012194	Body	Island
chr1_226090328_226090367	ATTT	LINC01703	downstream	Colon, transverse	176	-0.012331	0.137067	4.24826e-07	0.803235	8.22144e-05	cg21690505	226127182	36.8345	0.632391	0.0626959	0.525313	0.589962	0.67683	0.726729	.	.	.	.
chr12_6446776_6446800	CA	CD27-AS1	ncRNA_intronic	Ovary	122	0.015957	0.192666	4.25004e-07	0.802108	0.000129374	cg11384427	6444419	2.369	0.919354	0.0320523	0.860652	0.898802	0.944273	0.962371	CD27;LOC678655	NM_001242;NR_015382	TSS1500;Body	.
chr1_234723719_234723757	TG	LINC01132	upstream	Ovary	122	0.009774	0.192666	4.25009e-07	0.802118	0.000129374	cg13055709	234717114	6.624	0.784569	0.0834859	0.661462	0.726185	0.846476	0.927181	.	.	.	.
chr7_155356181_155356207	GT	BLACE	downstream	Lung	177	-0.005521	0.136332	4.25081e-07	0.803956	7.70294e-05	cg02796638	155349986	6.208	0.843711	0.0569248	0.746252	0.804974	0.884528	0.92957	.	.	.	Island
chr3_150703721_150703823	CTC	ERICH6	exonic	Ovary	122	-0.006849	0.19266	4.25218e-07	0.802513	0.000129417	cg07578772	150703034	0.738	0.459214	0.0834098	0.343646	0.401171	0.501601	0.598895	FAM194A	NM_152394	Body	N_Shore
chr2_65736439_65736476	AC	SPRED2;MIR4778	intergenic	Ovary	122	0.008245	0.192655	4.25372e-07	0.802804	0.000129443	cg21150768	65731626	4.8315	0.7486	0.0822344	0.604462	0.721075	0.799493	0.859409	.	.	.	.
chr11_115947249_115947336	AAGG	LINC00900;LINC02702	intergenic	Ovary	122	0.004399	0.192647	4.25653e-07	0.803334	0.000129486	cg12227488	115932567	14.7255	0.952908	0.0315254	0.89761	0.938134	0.975289	0.982629	.	.	.	.
chr16_3103182_3103216	CA	ZSCAN10;ZNF205-AS1	intergenic	Lung	177	-0.004905	0.136315	4.25837e-07	0.805386	7.71517e-05	cg27038144	3142667	39.468	0.971734	0.0135151	0.95065	0.966812	0.980683	0.986414	ZNF213;ZNF213	NM_001134655;NM_004220	3'UTR;3'UTR	Island
chr2_171938024_171938074	TC	HAT1	intronic	Lung	177	0.003763	0.136303	4.26366e-07	0.806388	7.7218e-05	cg08541237	171893453	44.596	0.885037	0.043964	0.796979	0.856437	0.917368	0.939699	SLC25A12;SLC25A12	NR_047549;NM_003705	Body;Body	N_Shore
chr22_36912881_36912921	TCAT	CSF2RB	upstream	Colon, transverse	176	-0.051847	0.137026	4.26658e-07	0.806698	8.25436e-05	cg06914581	36921975	9.074	0.745485	0.0930298	0.630011	0.682236	0.801715	0.90203	CSF2RB	NM_000395	5'UTR	.
chr3_37987802_37987822	AC	VILL	upstream	Ovary	122	0.016993	0.192614	4.26707e-07	0.805322	0.000129786	cg14041561	38002684	14.872	0.79944	0.0363881	0.74436	0.775564	0.812118	0.856103	VILL	NM_015873	Body	S_Shelf
chr2_9487834_9487851	CG	IAH1	intronic	Prostate	95	0.01448	0.241482	4.26723e-07	0.802167	0.000349528	cg25230743	9473712	14.1305	0.279038	0.0792484	0.166954	0.224909	0.323735	0.409364	IAH1	NM_001039613	TSS1500	N_Shore
chr6_26552765_26552805	TCTA	HMGN4;LOC105374988	intergenic	Ovary	122	0.022487	0.192593	4.27396e-07	0.806624	0.000129975	cg12466566	26576506	23.721	0.504746	0.0884476	0.38835	0.439549	0.567031	0.64452	.	.	.	.
chr16_78385134_78385160	AC	WWOX	intronic	Lung	177	0.004697	0.136279	4.27459e-07	0.808454	7.74085e-05	cg18173450	78389272	4.125	0.923457	0.0289476	0.86796	0.906759	0.944204	0.963014	WWOX;WWOX	NM_016373;NM_001291997	Body;Body	.
chr6_34136563_34136605	AC	GRM4	intronic	Ovary	122	-0.00434	0.192588	4.2757e-07	0.806951	0.000130007	cg21599324	34106505	30.079	0.406163	0.0455551	0.351831	0.375246	0.431813	0.473474	GRM4	NM_000841	Body	.
chr3_126523553_126523591	AC	CHST13	upstream	Lung	177	0.003586	0.136277	4.27571e-07	0.808666	7.74155e-05	cg17770792	126523965	0.393	0.100332	0.0310746	0.0551658	0.0770912	0.122061	0.156046	CHST13	NM_152889	TSS1500	Island
chr16_8710694_8710730	AG	ABAT	intronic	Lung	177	0.002923	0.136276	4.27579e-07	0.808682	7.74155e-05	cg04332619	8713109	2.397	0.492211	0.0715604	0.37605	0.439422	0.541093	0.612332	ABAT;ABAT;ABAT	NM_020686;NM_000663;NM_000663	5'UTR;1stExon;5'UTR	.
chr17_76070850_76070880	CA	SRP68	intronic	Lung	177	-0.006383	0.136275	4.27658e-07	0.808829	7.74222e-05	cg22547226	76094329	23.464	0.814889	0.0398083	0.752823	0.787459	0.839835	0.883882	EXOC7;EXOC7;EXOC7;EXOC7;EXOC7;EXOC7	NM_001282313;NM_001145297;NM_001145298;NM_001013839;NM_001145299;NM_015219	Body;Body;Body;Body;Body;Body	.
chr17_2418197_2418224	AC	METTL16	UTR3	Lung	177	-0.034676	0.136267	4.27987e-07	0.809453	7.74744e-05	cg07790718	2391831	26.3795	0.612843	0.0831306	0.492553	0.562035	0.66593	0.761575	MNT	NM_020310	Body	N_Shore
chr15_68207979_68207999	AC	CLN6	UTR3	Lung	177	-0.01083	0.136266	4.28046e-07	0.809564	7.74777e-05	cg02750130	68253209	45.22	0.360966	0.0662596	0.272679	0.316271	0.395008	0.47731	.	.	.	.
chr2_177297944_177297979	TATTT	LOC100130691	ncRNA_intronic	Ovary	119	0.004795	0.197006	4.28113e-07	0.807976	0.000130135	cg27440866	177333034	35.0725	0.075678	0.0494391	0.0193735	0.0457352	0.0982546	0.153884	LOC100130691	NR_026966	Body	.
chr20_23099840_23099868	CA	CD93;LINC00656	intergenic	Colon, transverse	176	-0.013884	0.136988	4.28358e-07	0.809911	8.28523e-05	cg11729227	23119582	19.728	0.733174	0.0590252	0.633557	0.702128	0.771463	0.807968	.	.	.	.
chr10_133159931_133160012	CCCCG	KNDC1	upstream	Colon, transverse	169	0.006018	0.142316	4.28385e-07	0.809964	8.28523e-05	cg26810230	133134796	25.1755	0.483303	0.0649718	0.372943	0.4371	0.529871	0.590219	.	.	.	S_Shelf
chr3_149386871_149386893	GT	TM4SF1-AS1	downstream	Colon, transverse	176	0.025031	0.13698	4.28696e-07	0.810551	8.29038e-05	cg16141412	149387264	0.382	0.282074	0.147816	0.114717	0.169561	0.386259	0.540157	.	.	.	.
chr11_415207_415249	GT	SIGIRR	intronic	Colon, transverse	176	0.006217	0.136976	4.28909e-07	0.810954	8.29366e-05	cg27420135	425289	10.061	0.838584	0.0980997	0.662034	0.771963	0.92051	0.968094	ANO9	NM_001012302	Body	.
chr16_66604126_66604140	GC	CMTM3	UTR5	Lung	177	-0.014635	0.136239	4.29245e-07	0.811832	7.76724e-05	cg25698564	66603798	0.335	0.377801	0.0913276	0.241794	0.317787	0.433096	0.537351	CMTM3;CMTM3;CMTM3;CMTM3	NR_037613;NM_144601;NM_181553;NR_037619	TSS1500;TSS1500;TSS1500;TSS1500	N_Shore
chr2_36411662_36411684	TG	CRIM1	intronic	Ovary	122	-0.008678	0.192535	4.29316e-07	0.810246	0.000130453	cg20824970	36401861	9.812	0.950889	0.0456454	0.905725	0.947103	0.9699	0.980563	CRIM1	NM_016441	Body	.
chr11_10310649_10310681	AG	CAND1.11	ncRNA_intronic	Ovary	122	0.010633	0.192533	4.29393e-07	0.810392	0.000130456	cg13054358	10317539	6.874	0.222196	0.170965	0.0898954	0.130422	0.241159	0.420209	.	.	.	.
chr12_106198217_106198263	CA	NUAK1;CKAP4	intergenic	Prostate	95	-0.004125	0.241371	4.29731e-07	0.80782	0.000351379	cg02393428	106188654	9.586	0.401676	0.0493477	0.328129	0.367658	0.430721	0.487518	.	.	.	.
chr16_87301772_87301810	TG	C16orf95	downstream	Ovary	122	0.004415	0.192496	4.306e-07	0.812671	0.000130781	cg15448314	87295867	5.924	0.655596	0.0414274	0.591548	0.631013	0.678786	0.729898	.	.	.	.
chr1_2980993_2981083	AACAGGAGGTCTGGT	TTC34;ACTRT2	intergenic	Ovary	122	0.029252	0.192494	4.30674e-07	0.81281	0.000130782	cg20895887	2981159	0.121	0.623689	0.115428	0.466644	0.529008	0.698517	0.827766	.	.	.	.
chr11_70003583_70003647	TGGA	ANO1	intronic	Lung	177	-0.007407	0.136199	4.3106e-07	0.815266	7.79785e-05	cg25286766	70004241	0.626	0.733482	0.0510895	0.649337	0.702238	0.764488	0.822985	.	.	.	.
chr8_68332348_68332393	GCCCCC	C8orf34	intronic	Colon, transverse	176	-0.002242	0.136927	4.31099e-07	0.815094	8.3343e-05	cg11137615	68332108	0.2625	0.0498516	0.0233835	0.0249784	0.0354204	0.0568049	0.0895965	.	.	.	S_Shore
chr13_31867309_31867379	GA	EEF1DP3	ncRNA_intronic	Colon, transverse	176	-0.002327	0.136925	4.31191e-07	0.815269	8.33523e-05	cg07980584	31898890	31.546	0.803691	0.0465631	0.734387	0.778834	0.830632	0.86906	EEF1DP3	NR_027062	Body	.
chr16_8682186_8682227	AC	ABAT	intronic	Colon, transverse	176	-0.008928	0.136922	4.31323e-07	0.815518	8.33681e-05	cg01221157	8713154	30.9475	0.728336	0.120048	0.512994	0.657631	0.811457	0.911333	ABAT;ABAT;ABAT	NM_020686;NM_000663;NM_000663	5'UTR;1stExon;5'UTR	.
chr1_200674111_200674139	TGAA	DDX59-AS1	ncRNA_intronic	Lung	177	0.006757	0.13619	4.31451e-07	0.816005	7.80343e-05	cg25023902	200668909	5.216	0.0668701	0.0276687	0.034727	0.0479892	0.0777926	0.116798	LOC101929224;DDX59	NR_110787;NM_001031725	TSS1500;5'UTR	N_Shore
chr4_153789505_153789551	GT	SFRP2	upstream	Prostate	95	0.006147	0.24129	4.3194e-07	0.811973	0.000353032	cg02916509	153750273	39.255	0.1674	0.0825895	0.0555604	0.101308	0.219195	0.32274	RNF175	NM_173662	Body	.
chr17_28835024_28835066	TG	FAM222B	intronic	Colon, transverse	176	-0.004331	0.136901	4.32232e-07	0.817236	8.35278e-05	cg15312894	28811673	23.372	0.191854	0.110703	0.0480458	0.109278	0.245059	0.413306	FAM222B;FAM222B;FAM222B;FAM222B;FAM222B;FAM222B;FAM222B;FAM222B;FAM222B;FAM222B;FAM222B;FAM222B	NM_001288638;NM_001288637;NM_001288636;NM_001288640;NM_001288639;NM_001288631;NM_001288634;NM_001077498;NM_018182;NM_001288635;NM_001288633;NM_001288632	5'UTR;5'UTR;5'UTR;5'UTR;5'UTR;5'UTR;5'UTR;5'UTR;5'UTR;5'UTR;5'UTR;5'UTR	N_Shore
chr16_8710694_8710730	AG	ABAT	intronic	Colon, transverse	176	0.002625	0.136899	4.32335e-07	0.817431	8.35392e-05	cg05372963	8713169	2.457	0.707401	0.0965493	0.534087	0.646045	0.768239	0.862112	ABAT;ABAT;ABAT	NM_020686;NM_000663;NM_000663	5'UTR;1stExon;5'UTR	.
chr9_89556724_89556752	TG	SEMA4D;GADD45G	intergenic	Lung	177	-0.019017	0.136158	4.32913e-07	0.818769	7.82911e-05	cg05769499	89564712	7.974	0.482873	0.0648307	0.377856	0.43766	0.521735	0.58663	.	.	.	.
chr7_73851985_73852055	CCTT	METTL27;TMEM270	intergenic	Prostate	95	0.009203	0.241249	4.33047e-07	0.814055	0.000353783	cg02874145	73832076	19.944	0.229968	0.120547	0.0814507	0.144687	0.282149	0.482655	CLDN4;CLDN4	NM_001305;NM_001305	3'UTR;1stExon	S_Shore
chr17_74241262_74241296	GT	TTYH2	intronic	Lung	177	-0.01188	0.136154	4.33073e-07	0.819072	7.83126e-05	cg07092838	74252040	10.761	0.829987	0.0400541	0.76909	0.800459	0.856954	0.897968	TTYH2;TTYH2	NM_052869;NM_032646	Body;Body	.
chr21_41777714_41777750	CA	RIPK4;PRDM15	intergenic	Lung	177	-0.009171	0.136149	4.33317e-07	0.819534	7.83418e-05	cg14897238	41778123	0.391	0.352813	0.0617077	0.265888	0.308121	0.391581	0.470107	.	.	.	N_Shore
chr6_133203762_133203813	GT	LINC00326;EYA4	intergenic	Ovary	122	-0.009142	0.192413	4.33338e-07	0.817838	0.000131549	cg13912545	133240511	36.7235	0.869703	0.0651333	0.754515	0.838806	0.916345	0.955076	EYA4;EYA4;EYA4	NM_172105;NM_172103;NM_004100	TSS1500;TSS1500;TSS1500	N_Shore
chr15_81288829_81288849	TG	IL16	intronic	Colon, transverse	176	0.011917	0.136874	4.3347e-07	0.819578	8.37415e-05	cg08329821	81330964	42.125	0.798723	0.0710643	0.675188	0.748299	0.852558	0.902335	TMC3-AS1	NR_120365	Body	.
chr17_50065679_50065701	TC	ITGA3	intronic	Lung	177	-0.008823	0.136145	4.33488e-07	0.819856	7.8363e-05	cg04198042	50092006	26.316	0.403892	0.0467582	0.326984	0.372823	0.433361	0.483155	.	.	.	N_Shelf
chr6_105166868_105166894	TG	BVES-AS1	ncRNA_intronic	Colon, transverse	176	-0.012757	0.136867	4.33783e-07	0.820169	8.37934e-05	cg10163342	105137364	29.517	0.0778767	0.0513127	0.0251174	0.0409067	0.105058	0.185277	BVES-AS1;BVES;BVES;BVES	NR_037157;NM_147147;NM_007073;NM_001199563	TSS1500;TSS1500;TSS1500;TSS200	Island
chr8_1360199_1360327	GGGGCGGGGCTTCTCC	DLGAP2	intronic	Colon, transverse	176	-0.013314	0.136861	4.34076e-07	0.820724	8.38414e-05	cg03342977	1363410	3.147	0.898836	0.053434	0.809771	0.859878	0.9448	0.971684	.	.	.	Island
chr14_54790672_54790708	TG	SAMD4A	UTR3	Colon, transverse	176	-0.02531	0.136857	4.34256e-07	0.821065	8.38677e-05	cg21813418	54774176	16.514	0.113438	0.0569352	0.0526491	0.0783544	0.13126	0.242115	SAMD4A;SAMD4A;SAMD4A	NM_001161577;NM_001161576;NM_015589	Body;Body;Body	.
chr2_33202022_33202060	AC	LTBP1	intronic	Colon, transverse	176	0.003714	0.136855	4.3434e-07	0.821223	8.38753e-05	cg26672287	33166848	35.193	0.89393	0.0457389	0.804543	0.872129	0.923088	0.950116	LTBP1;LTBP1;LTBP1;LTBP1;LTBP1	NM_000627;NM_206943;NM_001166265;NM_001166266;NM_001166264	Body;Body;Body;Body;Body	.
chr17_77413087_77413121	GT	SEPTIN9	intronic	Ovary	122	-0.031889	0.192381	4.34398e-07	0.819838	0.000131849	cg05865280	77409992	3.112	0.786964	0.115065	0.623511	0.737042	0.850712	0.936976	SEPT9;SEPT9;SEPT9;SEPT9;SEPT9	NM_001113492;NM_001113493;NM_001113491;NM_006640;NM_001113494	Body;Body;Body;Body;Body	.
chr7_17662580_17662620	AC	LINC02889;SNX13	intergenic	Ovary	122	0.009886	0.192377	4.3456e-07	0.820143	0.000131877	cg24697254	17662236	0.364	0.160695	0.100738	0.0540124	0.0935615	0.189915	0.342741	.	.	.	.
chr10_111119516_111119558	CT	HEAT2	downstream	Colon, transverse	176	-0.004894	0.136841	4.34973e-07	0.82242	8.39801e-05	cg21423387	111114472	5.065	0.768518	0.0620606	0.66652	0.7265	0.817759	0.861093	.	.	.	.
chr1_1293731_1293796	CGCCCCTGCCCTGGAGGCCC	ACAP3	intronic	Ovary	122	-0.016813	0.192364	4.34992e-07	0.820959	0.000131987	cg05598010	1326417	32.6535	0.771342	0.0608815	0.659526	0.731622	0.812639	0.85669	GLTPD1	NM_001029885	5'UTR	N_Shore
chr6_168934721_168934767	AGGCGAGCCGTG	LOC105378146	ncRNA_intronic	Colon, transverse	176	-0.009443	0.13684	4.3503e-07	0.822527	8.39801e-05	cg03267511	168906596	28.148	0.596514	0.128922	0.370783	0.514062	0.690466	0.789547	.	.	.	N_Shelf
chr13_78594315_78594339	AC	OBI1-AS1	ncRNA_intronic	Colon, transverse	176	-0.01654	0.136838	4.35102e-07	0.822664	8.39801e-05	cg15126179	78607203	12.876	0.258678	0.0835623	0.128066	0.198427	0.312802	0.400746	.	.	.	Island
chr1_18940562_18940606	GGAT	IFFO2	intronic	Colon, transverse	176	0.022242	0.136837	4.35125e-07	0.822707	8.39801e-05	cg12433790	18948464	7.88	0.722466	0.0932624	0.576471	0.669828	0.788546	0.865028	IFFO2	NM_001136265	Body	.
chr20_53941395_53941417	GT	SUMO1P1;BCAS1	intergenic	Colon, transverse	176	0.007661	0.136837	4.35149e-07	0.822753	8.39801e-05	cg01890384	53941435	0.029	0.694435	0.124088	0.485226	0.619194	0.782441	0.896298	.	.	.	.
chr1_111626370_111626400	AC	RAP1A	intronic	Lung	177	0.007422	0.136108	4.35175e-07	0.823047	7.86476e-05	cg09184981	111619113	7.272	0.976998	0.0190725	0.9393	0.973067	0.988165	0.993042	RAP1A;RAP1A	NM_001010935;NM_002884	TSS1500;TSS1500	N_Shore
chr16_49702909_49702949	CA	ZNF423	intronic	Lung	177	0.0046	0.136107	4.35244e-07	0.823177	7.86525e-05	cg04511619	49702443	0.486	0.582559	0.0498606	0.510822	0.547816	0.611466	0.671268	ZNF423	NM_015069	Body	S_Shelf
chr7_14903212_14903254	GT	DGKB	UTR5	Lung	177	0.00193	0.136105	4.35334e-07	0.823349	7.86614e-05	cg05024627	14903190	0.043	0.0263137	0.0137962	0.013383	0.0181796	0.0313085	0.0493955	.	.	.	.
chr21_46353715_46353752	GT	PCNT	intronic	Colon, transverse	176	-0.005516	0.136829	4.355e-07	0.823416	8.40392e-05	cg09704660	46318377	35.3565	0.504429	0.0778638	0.389965	0.446801	0.554045	0.632634	C21orf58;C21orf58;C21orf58;C21orf58;C21orf58	NM_001286462;NM_001286463;NM_058180;NM_001286477;NM_001286476	5'UTR;TSS200;Body;5'UTR;5'UTR	.
chr5_73256610_73256685	TAAAA	LOC340090;LINC02230	intergenic	Lung	176	0.009646	0.136828	4.35535e-07	0.823728	7.86902e-05	cg22933582	73266575	9.9275	0.857845	0.0496643	0.78048	0.823241	0.895941	0.935285	.	.	.	.
chr11_111941837_111941873	AC	DIXDC1	intronic	Lung	177	0.010794	0.136099	4.35606e-07	0.823862	7.86954e-05	cg25794730	111914218	27.637	0.579497	0.0807067	0.459896	0.520162	0.638107	0.714095	CRYAB;CRYAB;HSPB2-C11orf52	NM_001289807;NM_001885;NR_037651	TSS1500;TSS1500;Body	.
chr6_25882462_25882490	AC	SLC17A3;SLC17A2	intergenic	Lung	177	0.001448	0.136096	4.35718e-07	0.824074	7.87082e-05	cg19487465	25883487	1.011	0.963622	0.015647	0.933111	0.954409	0.976095	0.982132	.	.	.	S_Shore
chr7_155735691_155735717	TC	RBM33	intronic	Ovary	122	-0.022463	0.19234	4.35766e-07	0.822419	0.000132201	cg00396673	155711318	24.386	0.865732	0.113513	0.622919	0.809075	0.959379	0.982338	RBM33	NM_053043	Body	.
chr13_42439709_42439752	TG	LINC02341	ncRNA_intronic	Ovary	122	0.003148	0.192338	4.35846e-07	0.82257	0.000132204	cg20446912	42466327	26.5965	0.947672	0.0239941	0.897917	0.939791	0.964323	0.974436	.	.	.	.
chr10_27226449_27226487	AC	ACBD5	intronic	Prostate	95	0.015386	0.241141	4.36033e-07	0.819667	0.000355758	cg01461862	27259662	33.194	0.644874	0.103078	0.480755	0.577912	0.711476	0.819248	.	.	.	S_Shore
chr14_104820654_104820688	TG	LINC00638	upstream	Colon, transverse	176	0.008149	0.136817	4.36059e-07	0.824473	8.41385e-05	cg16800111	104827423	6.752	0.0861689	0.0418675	0.036174	0.051187	0.11534	0.164461	.	.	.	Island
chr8_11326469_11326493	TTG	MTMR9	UTR3	Lung	177	0.020878	0.13608	4.36445e-07	0.82545	7.8832e-05	cg00318476	11293544	32.937	0.768358	0.063655	0.643905	0.734754	0.811386	0.855298	MTMR9	NM_015458	Body	.
chr1_44099814_44099926	AGAA	SLC6A9;KLF17	intergenic	Ovary	122	0.003969	0.192316	4.36586e-07	0.823967	0.000132386	cg03221998	44101431	1.561	0.363096	0.10895	0.232243	0.29591	0.401772	0.548198	.	.	.	N_Shore
chr11_68511463_68511495	GT	PPP6R3	intronic	Colon, transverse	176	-0.00651	0.136802	4.3674e-07	0.825761	8.42537e-05	cg26292946	68542223	30.744	0.889285	0.0775045	0.735977	0.856069	0.94307	0.964418	PPP6R3;PPP6R3;PPP6R3;PPP6R3;PPP6R3;PPP6R3	NM_001164163;NM_018312;NM_001164162;NM_001164161;NM_001164160;NM_001164164	Body;Body;Body;Body;Body;Body	.
chr15_91926558_91926596	GT	SLCO3A1	intronic	Colon, transverse	176	-0.011685	0.136799	4.3689e-07	0.826044	8.42644e-05	cg18976291	91921489	5.088	0.552681	0.152808	0.285338	0.457051	0.657236	0.79617	SLCO3A1;SLCO3A1	NM_013272;NM_001145044	Body;Body	.
chr2_74956934_74956978	TG	LINC01291;POLE4	intergenic	Colon, transverse	176	0.003327	0.136797	4.36966e-07	0.826189	8.42706e-05	cg11375809	74931378	25.578	0.959235	0.0288327	0.905573	0.94705	0.979061	0.986956	LINC01291	NR_125792	Body	.
chr16_11276947_11276979	TC	PRM2	upstream	Ovary	122	0.009535	0.192295	4.37272e-07	0.825261	0.000132572	cg25411627	11312209	35.246	0.353656	0.122991	0.230272	0.285823	0.382007	0.559034	.	.	.	.
chr6_29677768_29677796	AC	ZFP57	intronic	Colon, transverse	176	0.0073	0.136789	4.37309e-07	0.826836	8.4328e-05	cg15841167	29665845	11.937	0.728419	0.0940207	0.54354	0.679613	0.785285	0.867688	MOG;MOG;MOG;MOG;MOG;MOG;MOG;MOG;MOG;MOG;MOG	NM_206813;NM_001170418;NM_206814;NM_206811;NM_206810;NM_206809;NM_001170417;NM_001008229;NM_001008228;NM_206812;NM_002433	3'UTR;Body;3'UTR;Body;Body;Body;Body;Body;Body;Body;Body	.
chr10_86654376_86654400	AC	OPN4	upstream	Ovary	122	-0.021578	0.192289	4.37473e-07	0.825641	0.000132612	cg00458754	86668056	13.668	0.488856	0.0665767	0.392567	0.449998	0.534379	0.57623	LDB3;LDB3;LDB3;LDB3;LDB3;LDB3	NM_001171610;NM_001080114;NM_001171611;NM_001080115;NM_001080116;NM_007078	TSS1500;TSS1500;TSS1500;TSS1500;TSS1500;TSS1500	.
chr17_1324655_1324683	AC	TRARG1;YWHAE	intergenic	Colon, transverse	176	0.007593	0.136784	4.37556e-07	0.827304	8.43671e-05	cg19261705	1341694	17.025	0.963368	0.0247756	0.920592	0.956486	0.980524	0.987534	.	.	.	.
chr8_142738011_142738033	TG	THEM6;SLURP1	intergenic	Colon, transverse	176	0.019232	0.136782	4.37639e-07	0.82746	8.43744e-05	cg19877103	142769953	31.931	0.628563	0.0664587	0.511005	0.584849	0.679493	0.736056	LYNX1;LYNX1	NM_177458;NM_023946	TSS200;Body	.
chr1_247854907_247854941	GT	OR11L1;TRIM58	intergenic	Colon, transverse	176	-0.034472	0.136778	4.37818e-07	0.827798	8.44003e-05	cg17127183	247853076	1.848	0.778731	0.132293	0.470958	0.750025	0.867832	0.915744	.	.	.	N_Shelf
chr3_124810908_124810936	TTTC	ITGB5	intronic	Colon, transverse	176	-0.009588	0.136771	4.38131e-07	0.82839	8.4452e-05	cg27417153	124814843	3.921	0.491339	0.125618	0.290684	0.403079	0.560158	0.723812	ITGB5	NM_002213	Body	.
chr11_114362525_114362558	TG	LOC101928940	ncRNA_exonic	Colon, transverse	176	0.007144	0.136764	4.38487e-07	0.829063	8.4512e-05	cg13136947	114380525	17.9835	0.766302	0.0896027	0.648924	0.7269	0.817157	0.884802	LOC101928940	NR_120567	TSS1500	.
chr2_127496550_127496584	AC	IWS1	intronic	Ovary	122	0.007731	0.192253	4.38684e-07	0.827926	0.000132936	cg24114473	127534647	38.08	0.90665	0.0429933	0.837494	0.873323	0.942393	0.970064	MYO7B	NM_001080527	TSS1500	.
chr8_141349093_141349110	AC	LINC01300;GPR20	intergenic	Colon, transverse	176	0.010281	0.136757	4.38796e-07	0.829648	8.4563e-05	cg09141604	141314915	34.1865	0.784318	0.102307	0.599935	0.710602	0.869769	0.916403	.	.	.	.
chr11_67668537_67668553	GT	ALDH3B2	intronic	Ovary	122	-0.011373	0.192249	4.38827e-07	0.828196	0.000132937	cg27123351	67674778	6.233	0.43361	0.037344	0.393135	0.408595	0.451173	0.48871	ALDH3B2;ALDH3B2	NM_001031615;NM_000695	5'UTR;TSS200	.
chr6_25755036_25755083	AC	SLC17A4	intronic	Ovary	122	-0.01847	0.192245	4.38956e-07	0.82844	0.000132955	cg21627181	25753962	1.0975	0.557317	0.0926899	0.420794	0.498889	0.600724	0.698741	SLC17A4	NM_005495	TSS1500	.
chr17_82648488_82648504	CGTG	WDR45B	upstream	Lung	177	-0.01831	0.136022	4.39096e-07	0.830464	7.92805e-05	cg13192319	82603529	44.967	0.857496	0.0529882	0.775038	0.821457	0.893495	0.93519	FOXK2	NM_004514	3'UTR	S_Shore
chr16_323776_323802	CA	AXIN1	intronic	Ovary	122	0.014083	0.192239	4.3918e-07	0.828863	0.000132987	cg08823186	297294	26.495	0.909655	0.0299367	0.861183	0.886657	0.932982	0.956103	AXIN1;AXIN1	NM_003502;NM_181050	Body;Body	Island
chr8_117973912_117973988	GGAA	EXT1	intronic	Ovary	122	-0.025255	0.192238	4.39203e-07	0.828907	0.000132987	cg22747380	117980851	6.901	0.623325	0.183309	0.350117	0.50302	0.763476	0.895452	EXT1	NM_000127	Body	.
chr16_31069268_31069306	AC	ZNF668	intronic	Colon, transverse	176	0.004677	0.136745	4.39345e-07	0.830686	8.46516e-05	cg02264079	31042168	27.119	0.653153	0.0838093	0.511788	0.607612	0.705196	0.779737	.	.	.	Island
chr2_207151723_207151751	AC	KLF7	intronic	Colon, transverse	176	0.014734	0.136741	4.39498e-07	0.830975	8.46724e-05	cg10278149	207152199	0.462	0.734933	0.0945549	0.583895	0.677274	0.809193	0.891423	KLF7	NM_003709	Body	.
chr3_40388585_40388625	AC	ENTPD3	intronic	Colon, transverse	176	-0.002528	0.136731	4.39955e-07	0.83184	8.47519e-05	cg12433782	40385719	2.886	0.757008	0.0483485	0.678217	0.721448	0.788174	0.841795	ENTPD3	NM_001248	TSS1500	N_Shore
chr3_144100489_144100565	TG	DIPK2A;LNCSRLR	intergenic	Ovary	122	0.009209	0.192208	4.4021e-07	0.830808	0.00013327	cg14349599	144055888	44.639	0.215104	0.131392	0.0552993	0.123366	0.277035	0.412209	.	.	.	.
chr17_74637103_74637118	GTT	LOC101928343;RAB37	intergenic	Lung	177	-0.024903	0.135987	4.40753e-07	0.833596	7.95644e-05	cg10131481	74624122	12.9885	0.672182	0.0791671	0.542418	0.623434	0.72937	0.805632	CD300E	NM_181449	TSS1500	.
chr6_35272469_35272511	TG	ZNF76	intronic	Ovary	122	-0.002667	0.192191	4.40775e-07	0.831874	0.00013342	cg05583848	35297634	25.144	0.0909482	0.0523491	0.0462678	0.0638935	0.103503	0.159883	DEF6	NM_022047	TSS200	.
chr12_130979817_130979861	CA	ADGRD1	intronic	Colon, transverse	176	0.005942	0.136713	4.40796e-07	0.833429	8.49052e-05	cg18436957	130992767	12.928	0.674523	0.138861	0.427712	0.569514	0.778881	0.901571	LACAT8;LACAT8;ADGRD1	NR_131951;NR_131950;NM_198827	Body;Body;Body	.
chr8_106739075_106739119	AC	OXR1	intronic	Ovary	122	-0.004647	0.192185	4.4099e-07	0.832279	0.000133453	cg26885906	106730427	8.67	0.895622	0.0601169	0.81436	0.877464	0.933507	0.954571	OXR1;OXR1;OXR1;OXR1;OXR1;OXR1	NM_018002;NM_001198533;NM_001198532;NM_181354;NM_001198535;NM_001198534	Body;Body;Body;Body;Body;Body	.
chr9_116623147_116623203	TG	ASTN2	intronic	Ovary	122	0.008194	0.192184	4.41041e-07	0.832375	0.000133453	cg14688465	116605988	17.187	0.443568	0.133569	0.221374	0.368492	0.532935	0.641071	ASTN2;ASTN2;ASTN2;ASTN2;ASTN2	NM_198188;NM_198187;NM_001184734;NM_198186;NM_014010	Body;Body;Body;Body;Body	.
chr12_13165416_13165464	CTAA	GSG1;EMP1	intergenic	Ovary	122	-0.014829	0.192182	4.41096e-07	0.832479	0.000133453	cg06911739	13165546	0.106	0.374134	0.0576413	0.285189	0.337609	0.409738	0.466579	.	.	.	.
chr12_69700888_69700988	TTCC	BEST3;LOC101928002	intergenic	Colon, transverse	176	0.005293	0.136704	4.41227e-07	0.834244	8.49795e-05	cg07911961	69689413	11.525	0.478135	0.0662638	0.374494	0.425289	0.524498	0.588123	BEST3;BEST3	NM_032735;NM_152439	Body;TSS200	.
chr19_34594652_34594702	GT	SCGB1B2P	ncRNA_intronic	Colon, transverse	176	-0.002852	0.136695	4.41645e-07	0.835034	8.50513e-05	cg11701020	34589082	5.595	0.623808	0.037939	0.560354	0.598559	0.651665	0.680316	.	.	.	.
chr17_41865493_41865573	GCGCCGCCTCGCCTCCAGCA	KLHL11	upstream	Lung	177	-0.009401	0.135967	4.41666e-07	0.835324	7.97217e-05	cg13092355	41836350	29.183	0.0627112	0.0200785	0.0320373	0.0505287	0.0761062	0.0978741	KLHL10;NT5C3L	NM_152467;NM_052935	TSS1500;TSS200	Island
chr13_48493225_48493260	CA	RCBTB2	intronic	Lung	177	-0.005174	0.135965	4.41747e-07	0.835477	7.97276e-05	cg26098709	48504672	11.4295	0.937407	0.0390848	0.896118	0.92941	0.955137	0.966897	RCBTB2;RCBTB2;RCBTB2;RCBTB2	NM_001286832;NM_001286831;NM_001268;NM_001286830	Body;Body;Body;Body	.
chr9_135967783_135967808	GT	UBAC1;NACC2	intergenic	Lung	177	-0.008469	0.135964	4.41783e-07	0.835546	7.97276e-05	cg13980944	135968484	0.6885	0.50253	0.0375247	0.44726	0.480065	0.523211	0.560491	.	.	.	.
chr14_90247979_90248015	CA	KCNK13;PSMC1	intergenic	Lung	177	0.00594	0.135958	4.42054e-07	0.836058	7.97613e-05	cg20355576	90255093	7.096	0.811557	0.0614931	0.710415	0.76956	0.848032	0.914157	PSMC1	NM_002802	TSS1500	N_Shore
chr4_1249491_1249503	GCCGCA	CTBP1-DT	ncRNA_intronic	Prostate	89	-0.047908	0.25529	4.42195e-07	0.831251	0.000360473	cg13281248	1250572	1.075	0.830834	0.0878679	0.686513	0.764185	0.912577	0.947343	C4orf42;CTBP1;CTBP1;C4orf42	NM_052861;NM_001328;NM_001012614;NM_052861	5'UTR;TSS1500;TSS1500;1stExon	S_Shore
chr5_324021_324060	TC	PDCD6-AHRR	ncRNA_intronic	Ovary	122	-0.009538	0.192148	4.42256e-07	0.834669	0.000133761	cg03561637	309369	14.6715	0.377563	0.106132	0.233203	0.31873	0.421325	0.582395	AHRR;PDCD6	NM_020731;NM_013232	Body;Body	N_Shore
chr5_150083349_150083401	AC	CSF1R	intronic	Lung	177	0.014729	0.135952	4.42344e-07	0.836607	7.98061e-05	cg15405162	150082444	0.931	0.590464	0.108372	0.422263	0.513184	0.672946	0.746941	CSF1R;CSF1R;CSF1R	NR_109969;NM_001288705;NM_005211	Body;Body;Body	.
chr4_119628970_119628994	GGC	LOC107986192	ncRNA_exonic	Colon, transverse	176	-0.023843	0.136676	4.42493e-07	0.836637	8.52018e-05	cg10171988	119629624	0.642	0.538981	0.0619951	0.450206	0.49678	0.582628	0.637517	PDE5A	NM_001083	TSS1500	S_Shore
chr1_998743_998784	GCGGAGCGGAGGGC	HES4	downstream	Colon, transverse	176	-0.010842	0.136676	4.42516e-07	0.836682	8.52018e-05	cg09582238	981283	17.4805	0.612682	0.0838062	0.487091	0.555219	0.663081	0.774968	PERM1;PERM1	NM_001291367;NM_001291366	Body;5'UTR	S_Shelf
chr16_67624071_67624115	TG	CTCF	intronic	Lung	177	0.003225	0.135946	4.4261e-07	0.837109	7.98464e-05	cg00510320	67653040	28.947	0.432767	0.0594781	0.33639	0.391678	0.473305	0.525549	RLTPR	NM_001013838	Body	Island
chr5_61683980_61684065	TTCC	C5orf64;LOC101928651	ncRNA_intronic	Colon, transverse	176	-0.001332	0.136673	4.42634e-07	0.836905	8.52159e-05	cg00407100	61658997	25.0255	0.582835	0.0569571	0.504623	0.550217	0.619064	0.670297	C5orf64;C5orf64;C5orf64;C5orf64	NR_126523;NR_126525;NR_126524;NM_173667	Body;Body;Body;Body	.
chr4_56955436_56955472	AC	REST;NOA1	intergenic	Ovary	122	0.010641	0.192128	4.42916e-07	0.835915	0.000133939	cg25313468	56907142	48.312	0.338225	0.146446	0.155474	0.221452	0.421001	0.567426	REST	NM_005612	TSS1500	N_Shore
chr22_42989867_42989915	AT	PACSIN2	intronic	Prostate	89	0.074943	0.255263	4.42926e-07	0.832624	0.000360912	cg02616251	42991919	2.028	0.683121	0.154007	0.398288	0.594306	0.802638	0.890631	PACSIN2	NM_001184970	5'UTR	.
chr13_23473186_23473226	AAAAT	LINC00327	ncRNA_intronic	Colon, transverse	176	0.01535	0.136666	4.42971e-07	0.837542	8.5272e-05	cg24407833	23465952	7.254	0.60501	0.10313	0.395648	0.561784	0.672573	0.744731	.	.	.	N_Shore
chr13_106916434_106916471	CCCGC	LINC00443;FAM155A	intergenic	Lung	177	-0.028785	0.135937	4.43052e-07	0.837946	7.99185e-05	cg06614754	106917047	0.5945	0.693276	0.0910599	0.546242	0.631124	0.768405	0.821656	.	.	.	N_Shore
chr13_39937219_39937263	TG	COG6;LINC00332	intergenic	Ovary	122	-0.007519	0.19212	4.432e-07	0.83645	0.000134004	cg12197666	39937416	0.175	0.925246	0.0596553	0.847751	0.919712	0.952453	0.966173	.	.	.	.
chr20_46008772_46008818	CA	MMP9	upstream	Colon, transverse	176	-0.001976	0.136656	4.43446e-07	0.838439	8.53547e-05	cg00182727	46011862	3.067	0.236929	0.0613546	0.121426	0.204133	0.274546	0.339607	MMP9	NM_004994	Body	Island
chr10_103596628_103596686	AC	SH3PXD2A	UTR3	Colon, transverse	176	0.001925	0.136649	4.4374e-07	0.838996	8.54027e-05	cg00126946	103603501	6.844	0.911996	0.0237725	0.876269	0.89661	0.929914	0.950267	SH3PXD2A	NM_014631	Body	S_Shore
chr2_9487834_9487851	CG	IAH1	intronic	Prostate	95	0.007401	0.240861	4.438e-07	0.834268	0.000361468	cg01808072	9473923	13.9195	0.0662185	0.0318135	0.0275228	0.044653	0.0811406	0.12948	IAH1	NM_001039613	TSS1500	N_Shore
chr15_63925678_63925722	CA	DAPK2	intronic	Ovary	122	-0.013939	0.192095	4.44062e-07	0.838078	0.000134221	cg25655397	63926101	0.401	0.619682	0.0977454	0.46631	0.566268	0.688179	0.753043	DAPK2;DAPK2	NM_014326;NM_014326	ExonBnd;Body	.
chr7_72081407_72081423	TG	CALN1	intronic	Ovary	122	0.006632	0.192074	4.44765e-07	0.839403	0.000134412	cg11375451	72114329	32.914	0.720998	0.0958437	0.593868	0.658317	0.767783	0.899254	CALN1;CALN1	NM_001017440;NM_031468	Body;Body	.
chr15_99085855_99085887	GT	LUNAR1;SYNM	intergenic	Lung	177	0.005407	0.1359	4.44774e-07	0.841203	8.02138e-05	cg03203706	99073085	12.786	0.906626	0.0618505	0.796017	0.880962	0.952009	0.974786	.	.	.	.
chr5_132885249_132885277	GT	AFF4	intronic	Lung	177	0.005221	0.135899	4.44817e-07	0.841283	8.02138e-05	cg27099455	132866148	19.115	0.027702	0.0112566	0.0128934	0.0190767	0.0349198	0.0498476	GDF9;UQCRQ	NM_005260;NM_014402	TSS1500;TSS1500	N_Shore
chr21_43518146_43518184	AC	LINC01669;HSF2BP	intergenic	Lung	177	-0.004295	0.135896	4.44964e-07	0.841561	8.02327e-05	cg14639588	43518319	0.154	0.778228	0.0515285	0.696999	0.744216	0.814181	0.863048	.	.	.	.
chr6_149704887_149704927	AC	LATS1	intronic	Colon, transverse	176	0.003548	0.136622	4.44987e-07	0.841354	8.5634e-05	cg13206674	149746508	41.601	0.0460608	0.0200785	0.0291984	0.0367986	0.0492375	0.0745231	NUP43;NUP43	NM_198887;NM_198887	5'UTR;1stExon	Island
chr10_22536937_22536992	CA	PIP4K2A	UTR3	Colon, transverse	176	-0.013431	0.136611	4.45493e-07	0.84231	8.57225e-05	cg16075274	22531003	5.9615	0.813593	0.0718509	0.673332	0.769239	0.866668	0.9173	.	.	.	.
chr3_195830705_195830849	GCAGTGGCCGGCTGGGT	MUC4;LINC01983	intergenic	Ovary	122	-0.017813	0.192041	4.45901e-07	0.841548	0.000134712	cg04705228	195824185	6.592	0.450679	0.0750076	0.338391	0.399233	0.495059	0.576417	.	.	.	.
chr22_43344508_43344548	CA	SCUBE1;LINC01639	intergenic	Colon, transverse	176	0.029951	0.136594	4.46286e-07	0.843809	8.58576e-05	cg21445911	43345131	0.603	0.893555	0.149661	0.464876	0.920496	0.960937	0.978069	.	.	.	S_Shore
chr14_70187599_70187639	TG	LOC646548	ncRNA_intronic	Ovary	122	0.015873	0.192027	4.46354e-07	0.842402	0.000134828	cg03589715	70223632	36.013	0.820014	0.126003	0.593099	0.737969	0.932637	0.97416	.	.	.	.
chr6_33205971_33205997	AG	HSD17B8	intronic	Colon, transverse	176	0.006935	0.136589	4.46525e-07	0.84426	8.58948e-05	cg20427378	33175352	30.632	0.684885	0.0468295	0.605946	0.65245	0.712457	0.760062	COL11A2;COL11A2;COL11A2	NM_080679;NM_080681;NM_080680	Body;Body;Body	.
chr6_36948619_36948698	TTCC	PI16	intronic	Ovary	122	-0.006784	0.192021	4.46557e-07	0.842785	0.000134867	cg24661236	36962286	13.6275	0.565343	0.111412	0.376175	0.49468	0.634289	0.745092	PI16	NM_153370	Body	Island
chr9_109318150_109318180	GT	EPB41L4B	intronic	Lung	177	0.010208	0.135859	4.46675e-07	0.844798	8.05183e-05	cg14306058	109316300	1.865	0.78944	0.0659923	0.674452	0.748944	0.837541	0.886963	EPB41L4B;EPB41L4B	NM_019114;NM_018424	Body;Body	N_Shelf
chr3_194728613_194728653	GT	LINC01968	ncRNA_intronic	Colon, transverse	176	-0.002399	0.136584	4.46783e-07	0.84475	8.59359e-05	cg06197870	194728014	0.619	0.896073	0.0429544	0.801886	0.874172	0.928236	0.945214	.	.	.	.
chr3_111751168_111751206	GT	PHLDB2;PLCXD2	intronic	Lung	177	-0.010845	0.135856	4.46838e-07	0.845106	8.05329e-05	cg03273983	111769763	18.576	0.773857	0.066412	0.672638	0.724429	0.812258	0.887787	PLCXD2;PHLDB2;PLCXD2	NM_153268;NM_001134437;NM_001185106	Body;5'UTR;3'UTR	.
chr2_157629587_157629631	AC	ACVR1C	upstream	Lung	177	0.011474	0.135855	4.46841e-07	0.845112	8.05329e-05	cg14635198	157629719	0.11	0.662208	0.061785	0.575712	0.616975	0.699838	0.774223	ACVR1C;ACVR1C;ACVR1C	NM_001111033;NM_001111032;NM_145259	TSS1500;TSS1500;TSS1500	S_Shore
chr14_77606373_77606403	TG	SPTLC2	intronic	Lung	177	-0.012995	0.135844	4.474e-07	0.846168	8.06258e-05	cg20434272	77604112	2.276	0.447447	0.0910106	0.311555	0.383241	0.507206	0.607323	SPTLC2	NM_004863	Body	.
chr15_74398551_74398584	TG	LINC02255;SEMA7A	intergenic	Lung	177	0.003591	0.135838	4.47668e-07	0.846675	8.06664e-05	cg10850454	74389635	8.9325	0.485939	0.0586709	0.385289	0.448237	0.525276	0.577168	.	.	.	.
chr15_40998983_40999019	AC	INO80	intronic	Ovary	122	0.002052	0.191988	4.47688e-07	0.844919	0.000135187	cg05124934	40962477	36.524	0.935208	0.0140844	0.910475	0.925422	0.946056	0.954644	.	.	.	.
chr8_122147804_122147850	CA	HAS2-AS1;SMILR	intergenic	Colon, transverse	176	0.00899	0.136561	4.47834e-07	0.846737	8.61117e-05	cg23893635	122160850	13.023	0.983567	0.0502816	0.981336	0.987972	0.992446	0.994605	.	.	.	.
chr1_95257107_95257149	GT	RWDD3;LINC01760	intergenic	Ovary	122	0.005952	0.191977	4.48094e-07	0.845686	0.000135288	cg24808901	95233398	23.73	0.0409773	0.0348269	0.0164854	0.023982	0.0460537	0.108122	RWDD3;RWDD3	NM_001128142;NM_015485	TSS1500;TSS1500	N_Shore
chr1_29678161_29678236	TTTC	LINC01756;LINC01648	intergenic	Prostate	95	-0.005466	0.240705	4.48196e-07	0.842533	0.000364575	cg09635435	29687347	9.1485	0.476786	0.0845213	0.324002	0.423305	0.539861	0.61362	.	.	.	.
chr16_8682186_8682227	AC	ABAT	intronic	Lung	177	-0.016567	0.135825	4.48256e-07	0.847788	8.07648e-05	cg01881182	8712674	30.4675	0.614859	0.108395	0.429842	0.548007	0.691991	0.771012	ABAT;ABAT	NM_020686;NM_000663	5'UTR;TSS1500	.
chr8_60928625_60928669	TTTA	LOC105375938;LOC100130298	intergenic	Lung	174	0.009383	0.138019	4.48712e-07	0.84865	8.08315e-05	cg01756512	60926909	1.738	0.613358	0.0773719	0.478863	0.565668	0.670786	0.723505	.	.	.	S_Shelf
chr1_6027219_6027273	GT	KCNAB2	intronic	Ovary	122	0.00602	0.191951	4.48972e-07	0.847344	0.000135532	cg13123771	6014381	12.865	0.427972	0.0556495	0.339425	0.394594	0.454793	0.535964	KCNAB2	NM_001199861	5'UTR	.
chr1_110641765_110641803	GT	KCNA2;KCNA3	intergenic	Lung	177	0.008473	0.135809	4.49007e-07	0.849208	8.0877e-05	cg08948258	110640270	1.514	0.467908	0.0479537	0.393231	0.436125	0.499793	0.542805	.	.	.	.
chr7_127633653_127633687	GT	PAX4;SND1	intergenic	Ovary	122	0.01079	0.191945	4.49169e-07	0.847715	0.000135569	cg08586737	127585895	47.775	0.159987	0.0588273	0.0632314	0.126359	0.196327	0.269681	GCC1	NM_024523	TSS1500	Island
chr18_77161314_77161382	TTTTTA	MBP;GALR1	intergenic	Colon, transverse	164	-0.003675	0.145891	4.49532e-07	0.849948	8.64072e-05	cg05170020	77162197	0.849	0.972334	0.0399945	0.889786	0.973825	0.990846	0.993579	.	.	.	.
chr22_43196565_43196601	AC	SCUBE1	downstream	Colon, transverse	176	0.006443	0.136524	4.49554e-07	0.849988	8.64072e-05	cg04632414	43184064	12.519	0.936594	0.0334976	0.869251	0.918624	0.959313	0.975982	TTLL12	NM_015140	Body	N_Shelf
chr3_189672628_189672729	GAAG	TP63	intronic	Lung	177	0.002909	0.135796	4.49639e-07	0.850402	8.0983e-05	cg04489243	189631340	41.3385	0.945345	0.025421	0.89572	0.941384	0.960778	0.971795	TP63;TP63;TP63	NM_001114978;NM_003722;NM_001114979	TSS200;TSS200;TSS200	.
chr19_15135286_15135320	AAAAT	ILVBL;NOTCH3	intergenic	Lung	177	-0.014246	0.135793	4.4978e-07	0.85067	8.10008e-05	cg21068178	15130012	5.291	0.389466	0.103213	0.232121	0.322206	0.448093	0.574362	.	.	.	.
chr6_30000957_30000981	AAGG	ZNRD1ASP	downstream	Ovary	122	-0.003045	0.191923	4.49931e-07	0.849154	0.000135778	cg03311335	30034135	33.166	0.979106	0.0315643	0.965644	0.978159	0.986755	0.990667	NCRNA00171	NR_026751	Body	.
chr11_44721626_44721716	GT	CD82;TSPAN18	intergenic	Lung	177	-0.001422	0.135789	4.49963e-07	0.851015	8.10259e-05	cg12002710	44743575	21.904	0.946986	0.0353126	0.876671	0.94453	0.966542	0.973321	.	.	.	.
chr17_80097900_80097954	AAAAG	CCDC40	intronic	Prostate	95	0.014367	0.240621	4.50589e-07	0.847031	0.000366204	cg27427491	80105816	7.889	0.715153	0.0811488	0.590208	0.670905	0.764707	0.843455	GAA;GAA;GAA	NM_001079804;NM_000152;NM_001079803	Body;Body;Body	Island
chr20_257008_257052	AGAT	DEFB132	upstream	Colon, transverse	176	-0.032534	0.1365	4.50698e-07	0.852151	8.66183e-05	cg08304040	256612	0.418	0.432476	0.0797187	0.317602	0.377503	0.488846	0.561975	DEFB132	NM_207469	TSS1500	.
chr12_30790031_30790061	GATATA	LOC645485;LINC00941	intergenic	Ovary	122	-0.010372	0.191898	4.50804e-07	0.8508	0.000136019	cg00251973	30793657	3.611	0.883047	0.0378678	0.811239	0.861226	0.911776	0.935421	.	.	.	N_Shore
chr6_33562851_33562869	TG	ZBTB9;BAK1	intergenic	Lung	177	0.015423	0.135765	4.51081e-07	0.85313	8.12196e-05	cg24505687	33580648	17.788	0.203271	0.0722819	0.0928685	0.15098	0.251809	0.325477	BAK1	NM_001188	TSS1500	.
chr10_3168915_3168965	AC	PITRM1	intronic	Ovary	122	0.000871	0.19189	4.51086e-07	0.851333	0.000136083	cg26769838	3122652	46.288	0.936812	0.0126852	0.915965	0.92878	0.946533	0.955554	PFKP	NM_002627	Body	S_Shelf
chr21_45479129_45479194	GT	COL18A1	intronic	Colon, transverse	176	0.022252	0.136477	4.5176e-07	0.854159	8.67959e-05	cg10669755	45501351	22.1895	0.924187	0.0670277	0.773746	0.897415	0.97051	0.984558	COL18A1;COL18A1;COL18A1	NM_130445;NM_030582;NM_130444	Body;Body;Body	S_Shelf
chr1_159430640_159430669	GT	OR10J1	intronic	Lung	177	0.019163	0.135748	4.51881e-07	0.854643	8.13558e-05	cg11975397	159470191	39.5365	0.329797	0.110475	0.147702	0.238468	0.396828	0.50998	.	.	.	.
chr6_160347788_160347833	GCCCT	SLC22A3	upstream	Ovary	122	0.013666	0.191867	4.51894e-07	0.852857	0.000136305	cg07883823	160348084	0.2735	0.186455	0.0452488	0.125124	0.159746	0.217605	0.252942	SLC22A3	NM_021977	TSS1500	Island
chr1_998743_998784	GCGGAGCGGAGGGC	HES4	downstream	Lung	177	0.004523	0.135741	4.52224e-07	0.855293	8.14059e-05	cg10201533	982281	16.4825	0.444096	0.0390331	0.380159	0.421648	0.468723	0.509711	C1orf170	NR_027693	TSS200	N_Shelf
chr14_105511700_105511736	AC	TEDC1;TMEM121	intergenic	Lung	177	0.004668	0.135741	4.52245e-07	0.855332	8.14059e-05	cg20277253	105525786	14.068	0.487324	0.0412258	0.413164	0.459924	0.514122	0.555956	TMEM121	NM_025268	TSS1500	N_Shore
chr20_46563615_46563631	GA	SLC13A3	intronic	Ovary	122	-0.010235	0.191855	4.52289e-07	0.853604	0.000136402	cg17303946	46546489	17.134	0.743888	0.0530113	0.665654	0.710154	0.782536	0.824479	OCSTAMP	NM_080721	Body	.
chr10_22646919_22646971	ACAAA	PIP4K2A	intronic	Lung	177	-0.013447	0.135739	4.52325e-07	0.855483	8.14125e-05	cg12781136	22648894	1.949	0.2773	0.0907217	0.148468	0.212887	0.331087	0.431638	PIP4K2A	NM_005028	Body	.
chr17_59784100_59784143	GT	VMP1	intronic	Prostate	95	-0.061624	0.240556	4.52428e-07	0.850487	0.00036754	cg09900894	59787478	3.3565	0.860534	0.189444	0.491005	0.869327	0.965758	0.97664	VMP1	NM_030938	Body	.
chr20_37507861_37507903	GT	SRC;BLCAP	intergenic	Ovary	122	-0.00461	0.19184	4.5282e-07	0.854607	0.00013654	cg21863334	37529003	21.121	0.666242	0.0367969	0.609182	0.640677	0.692642	0.721587	BLCAP;BLCAP;BLCAP;BLCAP	NM_001167820;NM_001167822;NM_001167821;NM_006698	TSS1500;TSS1500;TSS1500;TSS1500	S_Shore
chr2_54673059_54673091	GT	SPTBN1;EML6	intergenic	Ovary	122	0.035789	0.191835	4.52969e-07	0.854888	0.000136564	cg14919082	54673918	0.843	0.295356	0.144393	0.0924028	0.177771	0.386911	0.516853	.	.	.	.
chr22_20874349_20874395	CA	SNAP29	intronic	Lung	177	0.007301	0.13572	4.53233e-07	0.857201	8.15606e-05	cg27572158	20859837	14.535	0.626528	0.0591626	0.539704	0.585827	0.662511	0.723151	PI4KA;SNAP29	NM_058004;NM_004782	TSS1500;Body	S_Shore
chr4_55151872_55151906	TG	KDR;SRD5A3	intergenic	Ovary	121	0.013556	0.193275	4.53367e-07	0.855638	0.000136661	cg08048933	55126228	25.661	0.250863	0.0864176	0.134518	0.20167	0.288062	0.385662	KDR	NM_002253	TSS1500	S_Shore
chr2_196154226_196154262	CAA	STK17B	intronic	Colon, transverse	176	-0.016828	0.136443	4.5337e-07	0.857203	8.7044e-05	cg15362619	196172162	17.918	0.320077	0.0737667	0.209855	0.264099	0.36447	0.447976	STK17B	NM_004226	TSS1500	S_Shore
chr4_17573702_17573730	TG	CLRN2;LAP3	intergenic	Prostate	95	-0.016965	0.240524	4.5337e-07	0.852258	0.000367902	cg23359839	17585030	11.314	0.849781	0.0998944	0.636842	0.78793	0.935093	0.9686	LAP3	NM_015907	Body	.
chr14_100946970_100946994	TC	MEG8	ncRNA_intronic	Colon, transverse	147	0.004678	0.161494	4.53373e-07	0.857209	8.7044e-05	cg00796445	100902535	44.447	0.759439	0.0438377	0.695654	0.736359	0.782854	0.826174	MEG8	NR_024149	Body	.
chr9_137742289_137742331	TG	EHMT1	intronic	Ovary	122	0.004358	0.191814	4.53717e-07	0.856299	0.000136723	cg21197594	137762529	20.219	0.932862	0.0357246	0.869417	0.913724	0.957934	0.973875	EHMT1;FLJ40292;EHMT1	NM_024757;NR_024341;NM_001145527	Body;TSS1500;Body	.
chr6_95586993_95587005	TA	MANEA	intronic	Ovary	122	0.023763	0.19181	4.53855e-07	0.85656	0.000136743	cg23517279	95577467	9.532	0.0936686	0.0542695	0.0364979	0.0539091	0.12018	0.185549	MANEA	NM_024641	TSS200	Island
chr3_140692530_140692562	AC	TRIM42	intronic	Lung	177	-0.003179	0.135704	4.53999e-07	0.85865	8.16906e-05	cg05048579	140699666	7.12	0.873035	0.0708059	0.747635	0.830163	0.930391	0.966086	TRIM42	NM_152616	Body	.
chr6_149052592_149052614	TC	UST	intronic	Lung	177	-0.016485	0.135696	4.54341e-07	0.859296	8.17443e-05	cg21368479	149093882	41.279	0.606774	0.0627181	0.503245	0.564948	0.646623	0.712575	.	.	.	.
chr7_113103320_113103356	GA	GPR85;SMIM30	intergenic	Lung	177	-0.017923	0.135694	4.54444e-07	0.859492	8.17551e-05	cg09506675	113087859	15.479	0.393721	0.101355	0.234047	0.323751	0.446157	0.577035	GPR85;GPR85;GPR85	NM_001146267;NM_018970;NM_001146265	TSS1500;TSS200;TSS200	.
chr3_52724232_52724262	AC	NEK4	intronic	Ovary	122	0.001945	0.191791	4.54521e-07	0.857816	0.000136922	cg11041457	52685338	38.909	0.0378426	0.0251017	0.0209825	0.0265609	0.0400205	0.0608429	GNL3;PBRM1;GNL3;GNL3	NM_206826;NM_018313;NM_014366;NM_206825	TSS1500;5'UTR;TSS1500;TSS1500	N_Shore
chr10_26318606_26318630	GAAG	GAD2;APBB1IP	intergenic	Colon, transverse	176	-0.011843	0.136418	4.54564e-07	0.859461	8.7255e-05	cg19729445	26311600	7.018	0.305739	0.0868465	0.148699	0.257804	0.362903	0.428446	.	.	.	.
chr22_38139415_38139447	TTTA	PLA2G6	intronic	Ovary	122	0.012677	0.191788	4.54608e-07	0.85798	0.000136926	cg20207973	38110705	28.726	0.558822	0.0482404	0.490487	0.523715	0.592313	0.644136	BAIAP2L2	NM_025045	TSS200	.
chr21_43938085_43938147	CT	AGPAT3	intronic	Lung	177	0.013957	0.13569	4.54639e-07	0.85986	8.17697e-05	cg21213332	43925552	12.564	0.744698	0.0698495	0.623014	0.703607	0.800677	0.84786	AGPAT3;AGPAT3	NM_001037553;NM_020132	5'UTR;5'UTR	.
chr11_133948056_133948090	GT	IGSF9B	intronic	Lung	177	-0.012239	0.13569	4.54651e-07	0.859883	8.17697e-05	cg06067394	133919215	28.858	0.650352	0.0816188	0.518274	0.593941	0.698973	0.799604	IGSF9B	NM_014987	Body	Island
chr7_27169093_27169133	GT	HOXA10-AS;HOXA10-HOXA9	ncRNA_intronic	Lung	177	0.007841	0.13569	4.54655e-07	0.859891	8.17697e-05	cg20261859	27168537	0.576	0.333747	0.0778605	0.218435	0.284547	0.380184	0.487549	HOXA10-AS;HOXA10-HOXA9	NR_046609;NR_037940	TSS1500;Body	N_Shore
chr19_21377512_21377534	CA	ZNF738	UTR3	Ovary	122	-0.035724	0.191784	4.54774e-07	0.858293	0.000136933	cg21751540	21358735	18.788	0.79278	0.0759425	0.657365	0.760545	0.850455	0.890691	ZNF738	NR_027130	TSS200	.
chr10_114880680_114880710	AC	FAM160B1	intronic	Ovary	122	0.001438	0.19178	4.54917e-07	0.858563	0.000136954	cg23260525	114877148	3.547	0.0364288	0.0331399	0.0169275	0.0232137	0.0361302	0.0701795	FAM160B1	NM_001135051	Body	.
chr1_202173790_202173818	TG	PTPRVP	ncRNA_intronic	Colon, transverse	176	0.002602	0.136409	4.55002e-07	0.86029	8.73302e-05	cg04692385	202186702	12.898	0.727614	0.0473332	0.654441	0.692527	0.75656	0.801989	PTPRVP;PTPRVP	NR_002930;NR_002930	ExonBnd;Body	.
chr6_133243089_133243119	GT	EYA4	intronic	Ovary	122	0.008005	0.191774	4.551e-07	0.858909	0.000136965	cg20611276	133240728	2.376	0.154357	0.0697762	0.0498546	0.109653	0.190851	0.254202	EYA4;EYA4;EYA4	NM_172105;NM_172103;NM_004100	TSS1500;TSS1500;TSS1500	N_Shore
chr5_79061220_79061266	AC	DMGDH	intronic	Colon, transverse	176	-0.014031	0.136402	4.55313e-07	0.860876	8.73809e-05	cg04819846	79093768	32.525	0.791099	0.0961941	0.625198	0.733803	0.864059	0.927573	.	.	.	.
chr6_56255334_56255374	GT	COL21A1	intronic	Prostate	95	-0.017152	0.240455	4.55324e-07	0.855931	0.000369237	cg12569497	56247898	7.456	0.514265	0.0787815	0.370959	0.454448	0.564303	0.638009	COL21A1	NM_030820	TSS1500	S_Shore
chr13_25047465_25047496	GGGA	TPTE2P1;PABPC3	intergenic	Lung	177	0.003563	0.135663	4.55944e-07	0.862329	8.19782e-05	cg23760687	25047597	0.1165	0.140175	0.0352857	0.092863	0.112155	0.163946	0.199469	.	.	.	S_Shore
chr14_95414686_95414732	AC	SYNE3	UTR3	Ovary	122	-0.004944	0.191749	4.55971e-07	0.860553	0.000137184	cg26465032	95410205	4.504	0.738774	0.0550434	0.651909	0.700836	0.775569	0.826789	LINC00341	NR_026779	TSS200	.
chr2_26726082_26726143	AG	KCNK3	intronic	Lung	177	-0.005662	0.135659	4.56142e-07	0.862703	8.2006e-05	cg22313606	26721063	5.0495	0.47771	0.0776996	0.35998	0.425427	0.516152	0.6181	KCNK3	NM_002246	Body	.
chr15_91926558_91926596	GT	SLCO3A1	intronic	Prostate	95	0.016493	0.240397	4.57015e-07	0.85911	0.000370146	cg17219201	91940286	13.709	0.693993	0.124697	0.504707	0.596254	0.7872	0.872308	SLCO3A1;SLCO3A1	NM_013272;NM_001145044	Body;Body	.
chr2_210571855_210571909	TG	CPS1	intronic	Ovary	121	-0.008555	0.193162	4.57298e-07	0.863057	0.000137561	cg25736692	210553631	18.251	0.178898	0.150507	0.0384712	0.0720541	0.238338	0.400139	CPS1	NM_001122633	Body	.
chr10_104038231_104038281	AC	COL17A1	intronic	Colon, transverse	176	0.004095	0.136359	4.57363e-07	0.864753	8.77387e-05	cg11072837	104033600	4.656	0.854199	0.0472057	0.775125	0.828339	0.885335	0.923049	COL17A1	NM_000494	Body	.
chr12_113674193_113674284	CCTT	LHX5-AS1;LINC01234	intergenic	Lung	177	-0.005204	0.135632	4.57417e-07	0.865114	8.22196e-05	cg15945865	113665802	8.4365	0.540565	0.0429886	0.46561	0.511251	0.572092	0.603905	.	.	.	.
chr11_62653776_62653853	AG	INTS5	upstream	Colon, transverse	176	0.003092	0.136354	4.57592e-07	0.865185	8.77737e-05	cg06061024	62666343	12.5285	0.0345584	0.0395259	0.0140766	0.0212768	0.033479	0.0525971	LBHD1;C11orf98;C11orf98;METTL12	NM_024099;NM_001286086;NR_104414;NM_001043229	Body;TSS1500;TSS1500;Body	S_Shore
chr6_136156162_136156202	GT	PDE7B	intronic	Ovary	122	0.014235	0.191701	4.57671e-07	0.86376	0.000137651	cg07491953	136148915	7.267	0.846732	0.0934592	0.690002	0.769952	0.932238	0.974168	PDE7B	NM_018945	Body	.
chr8_123904224_123904268	TG	FER1L6	intronic	Lung	177	0.00441	0.135625	4.5774e-07	0.865725	8.22698e-05	cg08509780	123921890	17.644	0.389735	0.0528382	0.288637	0.357606	0.426056	0.470613	FER1L6	NM_001039112	5'UTR	.
chr12_123874265_123874310	TCCA	DNAH10	intronic	Colon, transverse	176	-0.016466	0.13635	4.57805e-07	0.865589	8.78057e-05	cg04992308	123895224	20.9365	0.863027	0.0538673	0.76363	0.830585	0.901946	0.940781	DNAH10	NM_207437	Body	.
chr19_41564335_41564367	TTAT	CEACAM21	intronic	Ovary	121	0.011272	0.19314	4.58034e-07	0.864447	0.000137739	cg17094873	41564117	0.234	0.639311	0.051946	0.554125	0.612043	0.672085	0.709543	CEACAM21	NM_001288773	5'UTR	.
chr7_150978891_150978981	AC	KCNH2	upstream	Colon, transverse	176	0.001552	0.136344	4.58058e-07	0.866068	8.78454e-05	cg05998486	150948004	30.932	0.470089	0.041627	0.395965	0.444147	0.498696	0.532574	KCNH2;KCNH2	NM_172057;NM_000238	Body;Body	S_Shore
chr18_10934636_10934682	GT	PIEZO2	intronic	Ovary	122	-0.008458	0.191687	4.5817e-07	0.864702	0.000137757	cg17208001	10926958	7.701	0.141273	0.0797886	0.0446462	0.0905614	0.178457	0.254919	PIEZO2	NM_022068	Body	.
chr17_82117743_82117763	AACA	CCDC57	intronic	Prostate	95	0.018606	0.240354	4.58255e-07	0.861441	0.000370831	cg10505658	82126695	8.942	0.832146	0.0678802	0.705437	0.791235	0.881729	0.935121	CCDC57	NM_198082	Body	N_Shore
chr20_4746513_4746568	ATTTT	PRNT;RASSF2	intergenic	Lung	177	-0.012163	0.135614	4.58297e-07	0.866778	8.23542e-05	cg22209723	4761804	15.2635	0.834267	0.0838114	0.675147	0.789064	0.898985	0.938888	.	.	.	S_Shore
chr9_36001809_36001849	AC	OR2S2;RECK	intergenic	Lung	177	0.00641	0.135608	4.58551e-07	0.867258	8.23919e-05	cg10450872	35972272	29.557	0.708143	0.0727112	0.595635	0.665631	0.743894	0.844292	.	.	.	Island
chr22_38731010_38731050	TG	GTPBP1	UTR3	Colon, transverse	176	0.008611	0.136329	4.58784e-07	0.86744	8.79667e-05	cg06544989	38734850	3.82	0.708348	0.0633359	0.595576	0.672077	0.744631	0.813231	UNC84B	NM_015374	3'UTR	.
chr6_5836641_5836705	GAGAGG	FARS2;NRN1	intergenic	Ovary	122	-0.00357	0.191661	4.59084e-07	0.866429	0.000137997	cg14223027	5832806	3.867	0.846584	0.0615478	0.758207	0.802581	0.880147	0.956561	.	.	.	.
chr3_138175870_138175906	GT	DBR1	upstream	Ovary	122	0.005268	0.19166	4.59113e-07	0.866483	0.000137997	cg17687282	138132269	43.619	0.61329	0.0641998	0.521195	0.570208	0.652137	0.70987	A4GNT;A4GNT	NM_016161;NM_016161	5'UTR;1stExon	.
chr9_38180675_38180707	GT	SHB;ALDH1B1	intergenic	Colon, transverse	176	0.004559	0.136321	4.59185e-07	0.868197	8.80346e-05	cg02616886	38186570	5.879	0.702223	0.0720933	0.590482	0.649888	0.753659	0.812832	.	.	.	.
chr8_97272275_97272321	AC	LOC101927066	ncRNA_intronic	Colon, transverse	176	-0.002469	0.136317	4.59361e-07	0.86853	8.80594e-05	cg16703898	97259051	13.247	0.884938	0.0472318	0.820126	0.853225	0.920228	0.961626	LOC101927066	NR_125390	Body	.
chr1_94556893_94556913	TATT	MIR12133;SLC44A3-AS1	intergenic	Ovary	121	-0.03725	0.193093	4.59688e-07	0.867567	0.000138148	cg19258177	94591063	34.16	0.900071	0.0594435	0.778082	0.870492	0.946018	0.969602	.	.	.	.
chr11_82422451_82422484	TG	MIR4300HG;FAM181B	intergenic	Colon, transverse	176	0.00522	0.1363	4.60181e-07	0.870081	8.82019e-05	cg00322261	82404086	18.3815	0.975263	0.0263197	0.920133	0.979686	0.98503	0.988771	.	.	.	.
chr5_180233038_180233074	AC	MAPK9	downstream	Colon, transverse	176	-0.006602	0.1363	4.60197e-07	0.870112	8.82019e-05	cg15103079	180233201	0.145	0.718178	0.134361	0.49642	0.63747	0.818449	0.931874	.	.	.	.
chr10_28332246_28332278	GT	MPP7;LINC02652	intergenic	Ovary	122	0.018207	0.191628	4.60239e-07	0.868608	0.000138269	cg09294573	28326743	5.519	0.628385	0.120132	0.504733	0.55753	0.708451	0.802953	.	.	.	.
chr3_100115539_100115641	CT	CMSS1	intronic	Lung	177	-0.001986	0.135572	4.60317e-07	0.870598	8.27015e-05	cg27384355	100125509	9.919	0.915772	0.0426513	0.836264	0.892967	0.947212	0.972764	C3orf26;C3orf26	NM_032359;NM_001167924	Body;Body	.
chr17_2183745_2183791	AC	SMG6	intronic	Prostate	95	-0.008728	0.240282	4.60335e-07	0.865351	0.000372194	cg19927678	2214515	30.747	0.381246	0.161008	0.155468	0.252824	0.465584	0.650128	SMG6;SMG6;SMG6	NM_001256828;NM_001256827;NM_017575	Body;Body;Body	.
chr16_20363448_20363501	GT	PDILT	intronic	Colon, transverse	176	-0.018457	0.136294	4.6047e-07	0.870628	8.82453e-05	cg22237952	20357214	6.2605	0.629932	0.0871824	0.490127	0.571184	0.686153	0.770922	.	.	.	.
chr3_47600998_47601048	GA	SMARCC1	intronic	Lung	177	-0.001103	0.135565	4.6062e-07	0.871172	8.27481e-05	cg19186409	47605865	4.842	0.959588	0.0233837	0.923985	0.951022	0.97376	0.982551	SMARCC1	NM_003074	Body	.
chr12_8840923_8841037	AAGG	A2ML1	intronic	Lung	177	-0.00681	0.135558	4.60994e-07	0.871878	8.28073e-05	cg05395711	8845266	4.286	0.402873	0.0546329	0.318927	0.364089	0.436615	0.502146	A2ML1;A2ML1	NM_144670;NM_001282424	Body;Body	.
chr5_148653608_148653630	AC	HTR4	intronic	Colon, transverse	176	0.029049	0.13628	4.61145e-07	0.871904	8.83657e-05	cg09714615	148653505	0.114	0.812293	0.0908752	0.638909	0.754312	0.877498	0.941645	HTR4;HTR4;HTR4;HTR4;HTR4;HTR4;HTR4	NM_000870;NM_001040172;NM_001040171;NM_001040169;NM_199453;NM_001040174;NM_001040173	5'UTR;5'UTR;5'UTR;5'UTR;5'UTR;5'UTR;5'UTR	N_Shore
chr16_78486559_78486595	GTTTT	WWOX	intronic	Lung	177	-0.020953	0.13555	4.61358e-07	0.872568	8.2865e-05	cg02748089	78506275	19.698	0.520392	0.083274	0.399418	0.462205	0.575164	0.669466	WWOX	NM_016373	Body	.
chr8_56493226_56493270	TG	LOC101929415	ncRNA_intronic	Lung	177	0.019389	0.135547	4.61479e-07	0.872797	8.28788e-05	cg09015433	56447411	45.837	0.36015	0.0911426	0.218072	0.295223	0.42538	0.521978	PENK;PENK	NM_006211;NM_001135690	TSS1500;TSS1500	Island
chr15_68207979_68207999	AC	CLN6	UTR3	Prostate	95	0.010548	0.24024	4.61572e-07	0.867677	0.000373034	cg09788352	68230328	22.339	0.150239	0.038377	0.0999241	0.12564	0.168178	0.21108	CLN6	NM_017882	TSS1500	S_Shore
chr11_73705767_73705803	GA	RAB6A	intronic	Lung	177	0.00524	0.135541	4.61787e-07	0.873379	8.29262e-05	cg27094173	73660708	45.077	0.899793	0.026717	0.850121	0.882039	0.916212	0.941871	PLEKHB1;PLEKHB1;PLEKHB1;PLEKHB1;PLEKHB1	NM_001130036;NM_001130035;NM_001130033;NM_021200;NM_001130034	Body;Body;Body;Body;Body	N_Shore
chr1_156615557_156615573	CT	LOC101928177	ncRNA_intronic	Lung	177	-0.012132	0.135538	4.61917e-07	0.873625	8.29417e-05	cg03712798	156578792	36.773	0.959704	0.026248	0.90819	0.948354	0.978549	0.988166	TTC24	NM_001105669	TSS1500	.
chr5_88685549_88685595	GT	LINC00461;MEF2C-AS2	ncRNA_intronic	Prostate	95	-0.007343	0.240225	4.62001e-07	0.868483	0.00037322	cg06892714	88686106	0.534	0.0788858	0.0311196	0.0450957	0.0551584	0.0939239	0.138179	LINC00461	NR_015436	TSS1500	S_Shore
chr4_153789505_153789551	GT	SFRP2	upstream	Lung	177	-0.001981	0.135522	4.62692e-07	0.875091	8.30651e-05	cg00096536	153790754	1.226	0.23928	0.0378962	0.172859	0.217589	0.267801	0.299283	.	.	.	N_Shore
chr6_116521517_116521531	GA	CALHM5	UTR3	Lung	177	-0.024103	0.135521	4.62764e-07	0.875227	8.3066e-05	cg09741799	116512445	9.079	0.520533	0.115826	0.32316	0.444519	0.602308	0.705391	TRAPPC3L;FAM26E	NM_001139444;NM_153711	Body;Body	.
chr22_29818403_29818477	AC	ASCC2	intronic	Lung	177	-0.000254	0.13552	4.62785e-07	0.875266	8.3066e-05	cg00889004	29818228	0.212	0.988008	0.0101514	0.974148	0.986378	0.993427	0.995769	ASCC2;ASCC2	NM_001242906;NM_032204	Body;Body	.
chr4_1767750_1767793	CCCCG	TACC3;FGFR3	intergenic	Lung	169	-0.004993	0.141539	4.63199e-07	0.87605	8.31246e-05	cg15467503	1725507	42.2645	0.640686	0.0525825	0.55145	0.60962	0.679971	0.710183	TACC3	NM_006342	Body	S_Shelf
chr8_8510004_8510036	GT	PRAG1;CLDN23	intergenic	Ovary	122	-0.013337	0.191544	4.63203e-07	0.874202	0.000139093	cg14469574	8508279	1.741	0.126552	0.098779	0.0291606	0.0509585	0.181084	0.29454	.	.	.	.
chr20_16583409_16583456	AC	KIF16B;SNRPB2	intergenic	Colon, transverse	176	0.006226	0.136235	4.63302e-07	0.875982	8.8752e-05	cg12117660	16575133	8.2995	0.0378601	0.034669	0.0149369	0.0207777	0.0386072	0.097361	.	.	.	Island
chr3_193545973_193546023	TG	ATP13A4	intronic	Colon, transverse	176	0.006464	0.136234	4.63351e-07	0.876075	8.87524e-05	cg23159337	193554989	8.991	0.179597	0.0742001	0.0588596	0.129811	0.228012	0.299232	ATP13A4	NM_032279	TSS200	.
chr17_82212741_82212759	CCCACGCCT	CCDC57	intronic	Colon, transverse	176	0.027221	0.13623	4.63525e-07	0.876403	8.87677e-05	cg25249558	82229080	16.33	0.227677	0.0615851	0.126279	0.178724	0.268103	0.329988	SLC16A3;SLC16A3;SLC16A3;SLC16A3	NM_001042422;NM_001206950;NM_004207;NM_004207	5'UTR;5'UTR;1stExon;5'UTR	Island
chr12_119829339_119829406	AGAAG	CIT	intronic	Ovary	122	-0.006845	0.191531	4.63673e-07	0.875088	0.000139189	cg11921248	119781659	47.7135	0.114043	0.120257	0.0412546	0.0562068	0.115337	0.243245	CIT;CIT	NM_001206999;NM_007174	Body;Body	.
chr17_36789011_36789105	TTCT	MRM1;LHX1-DT	intergenic	Lung	177	0.002224	0.135499	4.63817e-07	0.877217	8.32219e-05	cg01431140	36761743	27.315	0.726667	0.0633912	0.620688	0.679091	0.774046	0.819796	.	.	.	.
chr3_40388585_40388625	AC	ENTPD3	intronic	Lung	177	-0.005241	0.135498	4.63874e-07	0.877325	8.32219e-05	cg17913938	40382110	6.495	0.740214	0.0636253	0.642507	0.69837	0.782338	0.843892	.	.	.	.
chr8_143952181_143952209	AC	PLEC	intronic	Ovary	122	0.004782	0.191504	4.64626e-07	0.876888	0.00013941	cg02623114	143940954	11.241	0.442183	0.0465762	0.374959	0.413925	0.466395	0.526099	PLEC1;PLEC1;PLEC1;PLEC1;PLEC1;PLEC1;PLEC1;PLEC1	NM_201378;NM_201382;NM_201381;NM_000445;NM_201384;NM_201380;NM_201383;NM_201379	Body;Body;Body;Body;TSS1500;Body;Body;Body	N_Shore
chr1_22678309_22678333	AC	C1QB;EPHB2	intergenic	Colon, transverse	176	0.012103	0.136196	4.65189e-07	0.87955	8.90684e-05	cg21816996	22689626	11.305	0.568351	0.0923454	0.404973	0.507126	0.628255	0.724389	.	.	.	.
chr17_21118021_21118067	TG	LINC01563;DHRS7B	intergenic	Prostate	95	-0.016073	0.240114	4.6523e-07	0.874553	0.000375667	cg08100005	21112435	5.609	0.597878	0.119149	0.413617	0.520328	0.676069	0.760135	.	.	.	.
chr6_29735181_29735207	CA	HLA-F-AS1	ncRNA_intronic	Lung	168	-0.039756	0.142277	4.6565e-07	0.880684	8.35009e-05	cg22298860	29723045	12.149	0.447456	0.132715	0.238415	0.356018	0.533784	0.670173	HLA-F;HLA-F;HLA-F	NM_001098478;NM_001098479;NM_018950	TSS1500;TSS1500;TSS1500	N_Shore
chr6_159980183_159980239	AAAG	IGF2R	intronic	Ovary	122	-0.006659	0.191469	4.65873e-07	0.87924	0.000139762	cg20770087	159988861	8.65	0.868243	0.153248	0.556408	0.847199	0.961981	0.978987	IGF2R	NM_000876	Body	.
chr6_36948619_36948698	TTCC	PI16	intronic	Prostate	95	-0.005123	0.24009	4.65942e-07	0.875891	0.000375912	cg11236430	36962067	13.4085	0.717977	0.074188	0.611783	0.661151	0.766981	0.841761	PI16;PI16	NM_001199159;NM_153370	Body;Body	Island
chr5_171457736_171457772	CATT	FGF18	downstream	Colon, transverse	176	-0.016411	0.136179	4.66005e-07	0.881092	8.92155e-05	cg27113470	171460792	3.038	0.65555	0.0874946	0.515467	0.591419	0.715755	0.790393	.	.	.	S_Shelf
chr3_15115088_15115116	CT	RBSN;COL6A4P1	intergenic	Ovary	122	0.010884	0.191464	4.66043e-07	0.879561	0.00013979	cg01320298	15118651	3.549	0.437127	0.0596492	0.362563	0.393476	0.472385	0.516956	.	.	.	.
chr22_42889373_42889399	AC	PACSIN2	intronic	Colon, transverse	176	0.011307	0.136176	4.66152e-07	0.881371	8.92347e-05	cg27010141	42863563	25.823	0.681207	0.0968094	0.523809	0.630054	0.74468	0.835309	.	.	.	.
chr3_8502569_8502607	AC	LMCD1	intronic	Ovary	122	-0.005545	0.19146	4.66204e-07	0.879865	0.000139817	cg20876266	8503779	1.191	0.289387	0.0901843	0.172248	0.236748	0.32244	0.410291	LMCD1;LMCD1;LMCD1;LMCD1	NM_001278234;NM_001278233;NM_001278235;NM_014583	5'UTR;5'UTR;Body;Body	S_Shore
chr11_118121338_118121371	CTT	TMPRSS4	UTR3	Lung	177	0.01553	0.135446	4.66391e-07	0.882086	8.36139e-05	cg21761784	118142943	21.5885	0.500145	0.0455571	0.435413	0.46621	0.529115	0.572734	SCN4B;SCN4B;SCN4B;SCN4B	NR_024527;NM_001142349;NM_174934;NM_001142348	Body;Body;Body;Body	N_Shelf
chr15_89894969_89894987	AT	ARPIN-AP3S2	intronic	Lung	175	-0.011756	0.136902	4.66456e-07	0.88221	8.36139e-05	cg21576154	89894659	0.319	0.218826	0.0646551	0.113368	0.178724	0.260168	0.336023	AP3S2;AP3S2	NR_023361;NM_005829	TSS1500;TSS1500	S_Shore
chr19_36998381_36998407	AC	ZNF568	downstream	Colon, transverse	176	-0.002931	0.136167	4.66612e-07	0.882241	8.93137e-05	cg17765009	36972378	26.016	0.982394	0.0201548	0.94315	0.981894	0.992619	0.995254	ZNF568;ZNF568	NM_001204838;NM_001204839	Body;Body	N_Shore
chr8_109643147_109643173	CA	SYBU	UTR5	Ovary	122	0.029694	0.191446	4.66699e-07	0.880799	0.000139943	cg02703731	109643484	0.324	0.355708	0.0759096	0.245038	0.314921	0.384826	0.447066	SYBU;SYBU;SYBU;SYBU;SYBU;SYBU;SYBU;SYBU;SYBU;SYBU;SYBU;SYBU;SYBU;SYBU;SYBU	NM_001099756;NM_001099755;NM_001099749;NM_001099746;NM_001099753;NM_001099754;NM_017786;NM_001099743;NM_001099752;NM_001099751;NM_001099750;NM_001099748;NM_001099747;NM_001099745;NM_001099744	TSS1500;5'UTR;5'UTR;5'UTR;Body;Body;Body;Body;Body;Body;Body;Body;Body;Body;Body	N_Shore
chr13_36845093_36845146	AT	SMAD9	UTR3	Colon, transverse	175	-0.011875	0.136888	4.67156e-07	0.883269	8.94008e-05	cg12613775	36839969	5.1505	0.900055	0.0412455	0.835123	0.877149	0.932535	0.957497	.	.	.	.
chr5_180794411_180794427	TA	MGAT1	intronic	Colon, transverse	165	0.007266	0.144671	4.67162e-07	0.88328	8.94008e-05	cg01835695	180803959	9.54	0.40147	0.0861013	0.2424	0.349431	0.455222	0.537748	MGAT1;MGAT1;MGAT1;MGAT1;MGAT1	NM_001114618;NM_001114620;NM_002406;NM_001114617;NM_001114619	5'UTR;TSS200;TSS1500;5'UTR;TSS200	S_Shore
chr12_6820815_6820856	GT	GPR162;CD4	upstream;downstream	Ovary	122	-0.004221	0.19143	4.67252e-07	0.881842	0.000140086	cg03795245	6820505	0.3305	0.71671	0.0430481	0.64267	0.68833	0.74099	0.780317	GPR162;CD4;GPR162	NM_019858;NM_000616;NM_014449	TSS1500;3'UTR;TSS1500	N_Shelf
chr9_127073446_127073487	TG	RALGPS1	intronic	Colon, transverse	176	-0.005882	0.136145	4.67679e-07	0.884259	8.94908e-05	cg19952530	127048636	24.8305	0.762224	0.0794372	0.633296	0.713919	0.814331	0.890803	RALGPS1;RALGPS1;RALGPS1;RALGPS1	NM_001190730;NM_001190729;NM_014636;NM_001190728	Body;Body;Body;Body	.
chr7_940330_940374	CA	ADAP1	intronic	Ovary	122	0.054358	0.191417	4.67718e-07	0.882723	0.000140204	cg04662079	904230	36.122	0.842083	0.211786	0.415577	0.896693	0.951703	0.973721	ADAP1;ADAP1;ADAP1;ADAP1;ADAP1	NM_001284311;NM_001284310;NM_001284309;NM_006869;NM_001284308	Body;Body;Body;Body;Body	Island
chr3_195830705_195830849	GCAGTGGCCGGCTGGGT	MUC4;LINC01983	intergenic	Lung	177	0.048248	0.13541	4.68174e-07	0.885458	8.39137e-05	cg01079515	195849758	18.981	0.734387	0.181532	0.465879	0.536007	0.893255	0.954457	.	.	.	.
chr11_66537926_66537961	AAATA	ZDHHC24	UTR3	Ovary	122	0.038334	0.1914	4.68342e-07	0.883901	0.000140369	cg11509184	66557059	19.1155	0.849561	0.0761867	0.706452	0.795542	0.905156	0.945919	ACTN3;ACTN3;ACTN3	NM_001258371;NR_047663;NM_001104	Body;Body;Body	N_Shelf
chr5_151738987_151739013	GT	CLMAT3;ATOX1	intergenic	Lung	177	-0.015656	0.135406	4.68353e-07	0.885797	8.39379e-05	cg01201215	151757869	18.869	0.514533	0.0485525	0.442897	0.480838	0.542381	0.59497	ATOX1	NM_004045	Body	N_Shore
chr3_126513135_126513169	GT	UROC1	intronic	Colon, transverse	176	-0.006583	0.13613	4.68374e-07	0.885571	8.96078e-05	cg06765947	126517899	4.747	0.927333	0.0237084	0.880398	0.913935	0.942989	0.956504	UROC1;UROC1	NM_144639;NM_001165974	TSS200;TSS200	.
chr14_100946970_100946994	TC	MEG8	ncRNA_intronic	Colon, transverse	147	-0.004216	0.161129	4.68385e-07	0.885594	8.96078e-05	cg12903400	100940851	6.131	0.954767	0.0276891	0.902282	0.946013	0.972934	0.983305	SNORD113-7	NR_003235	TSS1500	.
chr19_46296148_46296180	AC	HIF3A	upstream	Ovary	122	-0.014555	0.191388	4.68765e-07	0.884698	0.000140473	cg16672562	46298415	2.251	0.100615	0.06854	0.0316436	0.0497937	0.134372	0.237396	HIF3A;HIF3A;HIF3A	NM_022462;NM_152795;NM_022462	5'UTR;Body;1stExon	S_Shore
chr10_97890090_97890118	AC	CRTAC1	intronic	Lung	177	-0.004968	0.135388	4.69228e-07	0.887451	8.40788e-05	cg07094049	97889925	0.179	0.534736	0.0581423	0.450736	0.497705	0.572719	0.635403	CRTAC1;CRTAC1	NM_018058;NM_001206528	Body;Body	.
chr7_135718070_135718088	AC	SLC13A4	intronic	Lung	177	0.002434	0.135387	4.69306e-07	0.887599	8.40788e-05	cg10624823	135715298	2.781	0.933364	0.0275071	0.890149	0.915868	0.952227	0.972862	SLC13A4	NM_012450	Body	.
chr11_3154910_3154931	ATA	OSBPL5	intronic	Lung	177	0.010007	0.135386	4.69331e-07	0.887647	8.40788e-05	cg20511548	3157092	2.1715	0.940476	0.0333525	0.87505	0.923927	0.96216	0.981249	OSBPL5;OSBPL5;OSBPL5	NM_020896;NM_001144063;NM_145638	5'UTR;5'UTR;5'UTR	N_Shelf
chr11_72722151_72722171	AG	ARAP1	UTR5	Prostate	95	0.062676	0.239974	4.69372e-07	0.88234	0.0003782	cg04827223	72724868	2.707	0.768994	0.0826342	0.615021	0.710049	0.832511	0.857785	ARAP1	NM_001040118	Body	N_Shore
chr17_50931948_50931984	AG	TOB1-AS1;SPAG9	intergenic	Lung	177	0.002507	0.135385	4.69406e-07	0.887788	8.40788e-05	cg17852791	50944951	12.985	0.16856	0.0390499	0.106369	0.143485	0.194415	0.237968	.	.	.	S_Shore
chr8_30516903_30516921	AC	RBPMS	intronic	Lung	177	-0.001213	0.135378	4.69757e-07	0.888452	8.41337e-05	cg05780722	30470472	46.44	0.957713	0.0136868	0.933819	0.951537	0.968445	0.973633	RBPMS;RBPMS;RBPMS;RBPMS	NM_001008712;NM_001008710;NM_001008711;NM_006867	Body;Body;Body;Body	.
chr5_1108029_1108041	AC	SLC12A7	intronic	Colon, transverse	176	-0.001794	0.136098	4.69953e-07	0.888557	8.98782e-05	cg08344943	1064347	43.688	0.90612	0.0211479	0.867613	0.893034	0.921172	0.936365	SLC12A7	NM_006598	Body	Island
chr6_158025979_158026015	CATA	SYNJ2	intronic	Ovary	122	-0.013722	0.191351	4.70092e-07	0.887204	0.000140848	cg22307058	158017897	8.1	0.818361	0.0324456	0.766838	0.797303	0.839413	0.870644	SYNJ2	NM_003898	Body	.
chr7_3299677_3299694	GCT	LOC100129603;SDK1	intergenic	Prostate	95	0.008841	0.239948	4.70139e-07	0.88378	0.000378655	cg13375629	3336227	36.5415	0.739248	0.0804955	0.604858	0.682058	0.800055	0.854601	SDK1	NM_152744	Body	.
chr11_117477349_117477391	GT	DSCAML1	intronic	Lung	177	0.003677	0.135369	4.7017e-07	0.889233	8.41997e-05	cg04215375	117478963	1.593	0.947088	0.0265174	0.899226	0.935818	0.965991	0.976516	DSCAML1	NM_020693	Body	N_Shelf
chr22_43164303_43164341	AC	TSPO;TTLL12	intergenic	Lung	177	0.002019	0.135361	4.70576e-07	0.89	8.42644e-05	cg03873454	43159430	4.892	0.961835	0.0174321	0.922148	0.953162	0.973889	0.984249	TSPO;TSPO;TSPO;TSPO;TSPO;TSPO;TSPO	NM_000714;NM_001256531;NM_001256530;NM_000714;NM_001256531;NM_001256530;NR_046308	Body;Body;Body;ExonBnd;ExonBnd;ExonBnd;Body	.
chr19_46429463_46429489	AC	CCDC8;PNMA8A	intergenic	Lung	177	0.003149	0.135358	4.70735e-07	0.890302	8.4285e-05	cg15984661	46413263	16.213	0.034262	0.0110641	0.0217725	0.0272593	0.039038	0.0542604	CCDC8;CCDC8	NM_032040;NM_032040	1stExon;5'UTR	N_Shore
chr2_28846722_28846772	AC	SPDYA	intronic	Lung	177	-0.011258	0.135355	4.70864e-07	0.890545	8.43e-05	cg08318365	28871039	24.292	0.36485	0.0672108	0.245911	0.321024	0.411424	0.469744	TRMT61B	NM_017910	TSS1500	S_Shore
chr15_66892299_66892340	CA	SMAD6;LINC02206	intergenic	Lung	177	0.008272	0.135346	4.71324e-07	0.891417	8.43745e-05	cg00474218	66851566	40.7535	0.466211	0.0469142	0.387739	0.433108	0.496958	0.545934	.	.	.	.
chr5_120791584_120791620	ATCT	PRR16;LOC102467226	intergenic	Colon, transverse	176	-0.008038	0.136065	4.71563e-07	0.891601	9.017e-05	cg09942131	120779862	11.74	0.654869	0.0933006	0.51479	0.585906	0.722562	0.818802	.	.	.	.
chr1_21446446_21446494	TTCC	NBPF3	intronic	Lung	177	0.017524	0.135339	4.7165e-07	0.892033	8.44248e-05	cg17800788	21439522	6.948	0.591852	0.0920237	0.443187	0.522152	0.65389	0.751724	NBPF3	NM_032264	TSS1500	N_Shore
chr11_73705767_73705803	GA	RAB6A	intronic	Colon, transverse	176	0.007958	0.136058	4.71932e-07	0.892299	9.02314e-05	cg27005935	73660756	45.029	0.689309	0.073657	0.557931	0.649035	0.740841	0.804027	PLEKHB1;PLEKHB1;PLEKHB1;PLEKHB1;PLEKHB1	NM_001130036;NM_001130035;NM_001130033;NM_021200;NM_001130034	Body;Body;Body;Body;Body	Island
chr7_155356181_155356207	GT	BLACE	downstream	Ovary	122	-0.00566	0.191295	4.72132e-07	0.891054	0.000141392	cg06012023	155361294	5.1	0.253836	0.0555906	0.178352	0.221468	0.285659	0.337972	BLACE	NR_103545	Body	.
chr12_32142444_32142504	CTAT	BICD1	intronic	Colon, transverse	176	-0.00935	0.136049	4.72344e-07	0.893079	9.03012e-05	cg17173975	32140063	2.411	0.483982	0.150329	0.233861	0.375187	0.608254	0.729398	BICD1;BICD1	NM_001714;NM_001003398	Body;Body	.
chr17_76563753_76563798	TTTAT	SNHG16	ncRNA_exonic	Prostate	94	-0.010789	0.242146	4.72411e-07	0.888052	0.000380315	cg19439071	76561543	2.2325	0.569466	0.0679487	0.470502	0.529088	0.612609	0.67569	SNORD1A	NR_004395	TSS200	S_Shelf
chr12_108744580_108744596	AG	CORO1C;SSH1	intergenic	Lung	177	0.018012	0.135322	4.725e-07	0.89364	8.4569e-05	cg24160574	108715588	29	0.484063	0.060922	0.397225	0.440746	0.520941	0.591753	CORO1C;CORO1C	NM_001276471;NM_014325	5'UTR;5'UTR	.
chr6_32155563_32155618	GT	PPT2-EGFL8	ncRNA_intronic	Prostate	95	-0.00598	0.239865	4.72605e-07	0.888416	0.000380315	cg20914572	32152097	3.4935	0.424682	0.0776668	0.302865	0.373035	0.47567	0.543914	PRRT1;PPT2	NM_030651;NM_138717	TSS200;TSS1500	N_Shore
chr2_51032510_51032552	AG	NRXN1	UTR5	Colon, transverse	176	0.004687	0.136042	4.72714e-07	0.893779	9.03628e-05	cg10917619	51028489	4.042	0.618631	0.0684418	0.510017	0.570102	0.661712	0.745442	NRXN1;NRXN1	NM_001135659;NM_004801	5'UTR;5'UTR	S_Shore
chr11_118151122_118151152	CA	SCN4B	intronic	Lung	177	-0.013275	0.135307	4.73217e-07	0.894997	8.46893e-05	cg19658247	118142799	8.338	0.421814	0.0621529	0.321342	0.381005	0.461104	0.518231	SCN4B;SCN4B;SCN4B;SCN4B	NR_024527;NM_001142349;NM_174934;NM_001142348	Body;Body;Body;Body	N_Shelf
chr19_11553534_11553632	CA	ELOF1	UTR3	Lung	177	-0.005758	0.135306	4.7327e-07	0.895097	8.46908e-05	cg01045132	11538756	14.827	0.172998	0.0575677	0.108942	0.134382	0.192632	0.295378	CNN1	NM_001299	TSS200	.
chr7_1504781_1504805	AAT	INTS1	upstream	Colon, transverse	164	0.002998	0.145358	4.73619e-07	0.895488	9.05265e-05	cg05089300	1491530	13.263	0.971745	0.0127165	0.951163	0.964262	0.980916	0.98902	INTS1	NM_001080453	Body	N_Shore
chr19_47743417_47743457	GT	EHD2	downstream	Colon, transverse	176	-0.004831	0.136016	4.74007e-07	0.896222	9.05915e-05	cg16934651	47723304	20.133	0.0660629	0.0324806	0.0280045	0.0439977	0.0785087	0.121844	EHD2	NM_014601	Body	N_Shelf
chr15_85498199_85498227	AT	AKAP13	intronic	Prostate	93	0.024736	0.244405	4.74148e-07	0.891316	0.000381393	cg15453257	85477957	20.256	0.639726	0.155276	0.368109	0.505013	0.759226	0.865104	AKAP13;AKAP13	NM_007200;NM_006738	5'UTR;5'UTR	.
chr10_35290222_35290264	CA	CCNY	intronic	Lung	177	-0.011989	0.135285	4.74337e-07	0.897115	8.48473e-05	cg16939751	35335426	45.183	0.405782	0.0597721	0.303231	0.367546	0.445059	0.496103	CCNY;CCNY;CCNY;CCNY;CCNY	NM_145012;NM_001282854;NM_001282853;NM_001282852;NM_181698	TSS1500;TSS1500;TSS1500;TSS1500;5'UTR	N_Shore
chr1_160392181_160392218	AC	NHLH1;VANGL2	intergenic	Lung	177	-0.005308	0.135285	4.74343e-07	0.897126	8.48473e-05	cg10400707	160400050	7.8505	0.626758	0.095379	0.476199	0.553297	0.693004	0.792665	VANGL2	NM_020335	TSS1500	N_Shore
chr5_151616194_151616224	TTG	FAT2;SPARC	intergenic	Lung	177	-0.010135	0.135284	4.74369e-07	0.897175	8.48473e-05	cg09340186	151619209	3	0.546707	0.0549606	0.465726	0.513192	0.572298	0.63797	.	.	.	.
chr2_42791918_42791941	GT	HAAO	intronic	Ovary	122	-0.016843	0.191232	4.74406e-07	0.895345	0.000142028	cg09256201	42792344	0.4145	0.193487	0.0475673	0.134757	0.163975	0.215326	0.263329	HAAO	NM_012205	Body	N_Shore
chr7_44094833_44094863	GA	POLM;AEBP1	intergenic	Lung	177	-0.002347	0.135278	4.74676e-07	0.897756	8.48942e-05	cg09354581	44111393	16.545	0.947339	0.0272656	0.889918	0.931077	0.969869	0.978823	AEBP1	NM_001129	Body	N_Shore
chr19_17246432_17246472	AC	NR2F6;USHBP1	intergenic	Colon, transverse	176	0.005906	0.135995	4.75013e-07	0.898124	9.07746e-05	cg19737225	17281511	35.059	0.340538	0.0972441	0.189908	0.272247	0.407304	0.502519	ANKLE1	NM_152363	TSS200	N_Shore
chr1_20774343_20774361	AC	HP1BP3	intronic	Ovary	122	0.003766	0.191212	4.75135e-07	0.896721	0.000142224	cg19572265	20813883	39.531	0.981561	0.0151619	0.970113	0.979386	0.98794	0.992122	EIF4G3;EIF4G3;EIF4G3	NM_001198802;NM_003760;NM_001198801	Body;Body;Body	.
chr19_17094015_17094053	TTG	MYO9B	intronic	Lung	177	0.002838	0.135267	4.75199e-07	0.898745	8.49771e-05	cg00722694	17048989	45.045	0.964307	0.0191615	0.934166	0.954115	0.977411	0.986816	.	.	.	.
chr6_33587025_33587055	AC	LINC00336	ncRNA_exonic	Lung	177	-0.004955	0.135267	4.7523e-07	0.898803	8.49771e-05	cg08301503	33593411	6.371	0.417413	0.0630727	0.306546	0.37737	0.467838	0.508944	C6orf227	NR_027908	TSS200	Island
chr1_20260856_20260929	CGATGCTTTGGTGTGA	LINC01757;VWA5B1	intergenic	Ovary	122	0.045408	0.191203	4.75475e-07	0.897363	0.000142303	cg14256110	20256067	4.8255	0.24119	0.106024	0.0964262	0.175717	0.283097	0.454615	.	.	.	.
chr22_20874349_20874395	CA	SNAP29	intronic	Lung	177	0.007136	0.135259	4.75603e-07	0.89951	8.50359e-05	cg00335892	20859611	14.761	0.249103	0.0573962	0.167049	0.210063	0.284507	0.345248	SNAP29;PI4KA	NM_004782;NM_058004	Body;TSS1500	S_Shore
chr1_204493524_204493554	AC	PIK3C2B	intronic	Ovary	122	-0.010362	0.19119	4.75921e-07	0.898204	0.000142414	cg15097530	204517266	23.727	0.237793	0.0837714	0.128151	0.186854	0.288822	0.338363	MDM4;MDM4;MDM4;MDM4;MDM4;MDM4;MDM4	NM_001278518;NM_001278519;NM_001204172;NM_001204171;NM_002393;NM_001278516;NM_001278517	5'UTR;5'UTR;5'UTR;5'UTR;5'UTR;5'UTR;5'UTR	S_Shore
chr4_78058103_78058119	GT	FRAS1	intronic	Colon, transverse	176	0.004687	0.135973	4.76098e-07	0.900176	9.09636e-05	cg07442568	78059379	1.268	0.0353183	0.010336	0.0196641	0.0285604	0.0414251	0.0528522	FRAS1;FRAS1	NM_025074;NM_001166133	Body;Body	S_Shore
chr3_120244523_120244569	AC	GPR156	intronic	Lung	177	-0.007866	0.135246	4.76285e-07	0.900798	8.51416e-05	cg08414647	120245083	0.537	0.635129	0.0481546	0.548028	0.610366	0.666024	0.716996	GPR156;GPR156	NM_153002;NM_001168271	TSS1500;TSS1500	.
chr10_100644500_100644556	AC	HIF1AN;PAX2	intergenic	Colon, transverse	176	0.012567	0.135968	4.76348e-07	0.900649	9.09956e-05	cg24024056	100655799	11.271	0.135984	0.0845456	0.0323759	0.0607964	0.192424	0.298075	.	.	.	Island
chr14_75536722_75536757	TAAAA	BATF	intronic	Ovary	121	-0.02737	0.192622	4.7649e-07	0.899278	0.000142561	cg13738571	75546598	9.8585	0.632916	0.107968	0.451878	0.563829	0.699424	0.802539	BATF	NM_006399	Body	Island
chr1_153934796_153934847	CTG	DENND4B	exonic	Colon, transverse	176	-0.006928	0.135962	4.76647e-07	0.901214	9.10409e-05	cg06794775	153968270	33.4485	0.0895737	0.0347858	0.0417965	0.0640953	0.108936	0.15407	CREB3L4;CREB3L4;CREB3L4;SLC39A1;SLC39A1;CREB3L4;CREB3L4;CREB3L4;CREB3L4;CREB3L4	NM_130898;NM_001255980;NM_001255978;NM_014437;NM_001271960;NM_001255979;NM_001255981;NM_001255979;NM_001255981;NR_045658	5'UTR;5'UTR;5'UTR;TSS1500;TSS200;1stExon;1stExon;5'UTR;5'UTR;Body	S_Shore
chr6_149449925_149449955	TG	ZC3H12D	UTR3	Lung	177	-0.002762	0.135238	4.76649e-07	0.901488	8.51907e-05	cg06817520	149428086	21.854	0.66073	0.0343737	0.60215	0.640223	0.68372	0.714464	.	.	.	.
chr12_8005065_8005133	TCTA	SLC2A3;FOXJ2	intergenic	Prostate	95	-0.023332	0.239729	4.76688e-07	0.896093	0.000383109	cg17509039	8014998	9.899	0.302913	0.157698	0.116142	0.17211	0.374195	0.581186	.	.	.	N_Shelf
chr5_1108029_1108041	AC	SLC12A7	intronic	Colon, transverse	176	-0.008179	0.13596	4.76749e-07	0.901408	9.105e-05	cg26270832	1100429	7.606	0.856091	0.071447	0.733277	0.805745	0.917399	0.95486	SLC12A7	NM_006598	Body	Island
chr10_17008429_17008463	GT	CUBN	intronic	Colon, transverse	176	0.018119	0.135959	4.76791e-07	0.901486	9.105e-05	cg23639072	17003335	5.111	0.726352	0.129041	0.494707	0.632125	0.828057	0.901675	CUBN	NM_001081	Body	.
chr11_9699866_9699890	TA	SWAP70	intronic	Colon, transverse	170	-0.0169	0.140468	4.76891e-07	0.901675	9.10507e-05	cg18800968	9703295	3.417	0.621831	0.0954416	0.487919	0.560926	0.685897	0.775638	SWAP70;SWAP70	NM_015055;NM_001297714	Body;Body	.
chr12_9972042_9972060	TG	CLEC12A	intronic	Colon, transverse	176	-0.005252	0.135956	4.76961e-07	0.901808	9.10549e-05	cg20040306	10010746	38.695	0.936089	0.0217761	0.897451	0.927323	0.951198	0.965056	CLEC12B;CLEC12B;CLEC12B;CLEC12B	NM_205852;NM_001129998;NM_001129998;NM_205852	5'UTR;1stExon;5'UTR;1stExon	.
chr19_4338120_4338138	CA	STAP2	intronic	Lung	177	-0.014667	0.135231	4.77014e-07	0.902178	8.52478e-05	cg05517572	4338772	0.643	0.44452	0.0542314	0.358495	0.40711	0.476325	0.528928	STAP2;STAP2;STAP2;STAP2	NM_001013841;NM_017720;NM_001013841;NM_017720	1stExon;5'UTR;5'UTR;1stExon	.
chr10_2918865_2918899	AC	LINC02645;LOC101927824	intergenic	Colon, transverse	176	0.012841	0.135951	4.77212e-07	0.902283	9.10937e-05	cg01586483	2911044	7.838	0.535805	0.0685631	0.427876	0.494095	0.581034	0.634801	.	.	.	.
chr3_44994856_44994906	GT	EXOSC7	intronic	Ovary	122	-0.012718	0.191149	4.77419e-07	0.901031	0.000142794	cg11879008	45036883	42.002	0.477864	0.0927905	0.335421	0.423348	0.541577	0.617304	.	.	.	S_Shore
chr17_18305486_18305509	CG	TOP3A	intronic	Lung	177	-0.00592	0.13522	4.77541e-07	0.903174	8.53339e-05	cg05318076	18268046	37.4515	0.671435	0.0460401	0.602753	0.638771	0.703833	0.749043	.	.	.	S_Shelf
chr17_17793779_17793818	CAG	RAI1	exonic	Colon, transverse	176	-0.023023	0.135937	4.77926e-07	0.903632	9.12115e-05	cg21020221	17817866	24.0675	0.543572	0.0532445	0.455093	0.508902	0.581902	0.627305	SREBF1;SREBF1	NM_004176;NM_001005291	Body;Body	.
chr19_11963074_11963088	GA	ZNF700;ZNF763	intergenic	Lung	177	-0.002241	0.135205	4.78294e-07	0.904598	8.54604e-05	cg22400561	11995637	32.556	0.944	0.0264876	0.891659	0.93262	0.96241	0.974722	.	.	.	.
chr5_52856680_52856712	AG	ITGA1	intronic	Ovary	122	-0.021161	0.191125	4.78316e-07	0.902725	0.00014304	cg16163065	52853946	2.75	0.245895	0.0906456	0.120124	0.178186	0.29868	0.414633	ITGA1	NM_181501	Body	.
chr5_58887131_58887229	GATA	RAB3C;PDE4D	intergenic	Lung	177	-0.007286	0.135195	4.78834e-07	0.90562	8.55488e-05	cg22565914	58888033	0.853	0.595642	0.0538857	0.502062	0.567009	0.62645	0.68983	.	.	.	.
chr1_207824039_207824073	CT	MIR29B2CHG;CD34	intergenic	Colon, transverse	176	-0.008734	0.135917	4.78884e-07	0.905443	9.13851e-05	cg17877600	207832253	8.197	0.527749	0.0642215	0.434158	0.476758	0.567079	0.630968	.	.	.	.
chr16_4642466_4642500	TG	MGRN1	intronic	Colon, transverse	176	-0.003356	0.135914	4.79037e-07	0.905733	9.14051e-05	cg01392878	4648158	5.675	0.977122	0.0130162	0.955815	0.971922	0.985967	0.990557	MGRN1;MGRN1;MGRN1;MGRN1;MGRN1	NR_102267;NM_001142291;NM_001142290;NM_001142289;NM_015246	Body;Body;Body;Body;Body	N_Shore
chr17_81101635_81101649	CA	BAIAP2	intronic	Colon, transverse	176	-0.010584	0.13591	4.79238e-07	0.906113	9.14342e-05	cg01276536	81102120	0.478	0.380575	0.0371278	0.327339	0.359787	0.400319	0.429438	BAIAP2;BAIAP2;BAIAP2;BAIAP2	NM_017450;NM_006340;NM_001144888;NM_017451	Body;Body;Body;Body	N_Shore
chr10_79157368_79157402	GT	ZMIZ1	intronic	Colon, transverse	176	-0.008063	0.135906	4.7946e-07	0.906534	9.14674e-05	cg21213154	79168227	10.842	0.840956	0.0350614	0.783482	0.820742	0.863066	0.896804	ZMIZ1	NM_020338	5'UTR	.
chr20_63823858_63823888	TG	ZBTB46	intronic	Colon, transverse	176	-0.000894	0.135896	4.79937e-07	0.907436	9.15492e-05	cg05269938	63829941	6.068	0.0572945	0.0146931	0.0381659	0.0469869	0.0629927	0.0857714	.	.	.	Island
chr17_2418197_2418224	AC	METTL16	UTR3	Lung	177	0.018084	0.135172	4.79949e-07	0.907729	8.574e-05	cg22846776	2421567	3.3565	0.769996	0.0574924	0.681895	0.731556	0.810121	0.855991	METT10D	NM_024086	Body	.
chr6_36734313_36734375	AG	RAB44;CPNE5	intergenic	Colon, transverse	176	-0.002723	0.135893	4.80079e-07	0.907704	9.1567e-05	cg12479719	36769210	34.866	0.602875	0.0604206	0.508705	0.56678	0.641171	0.700138	CPNE5	NM_020939	Body	.
chr10_30219765_30219787	AG	LOC101929279	ncRNA_intronic	Lung	177	0.007612	0.135169	4.80102e-07	0.908018	8.57551e-05	cg13133322	30178904	40.872	0.696934	0.0940701	0.547934	0.626645	0.776429	0.838856	.	.	.	.
chr14_60559801_60559843	AC	SIX6;SALRNA1	intergenic	Lung	177	0.010274	0.135168	4.8017e-07	0.908146	8.57551e-05	cg16301264	60559928	0.106	0.826407	0.0416641	0.761264	0.800549	0.848702	0.895541	.	.	.	.
chr20_37507861_37507903	GT	SRC;BLCAP	intergenic	Ovary	122	-0.004566	0.19107	4.80342e-07	0.906548	0.00014357	cg00965133	37529175	21.293	0.866677	0.0369585	0.803091	0.846942	0.889718	0.919105	BLCAP;BLCAP;BLCAP;BLCAP	NM_001167820;NM_001167822;NM_001167821;NM_006698	TSS1500;TSS1500;TSS1500;TSS1500	S_Shore
chr1_181030495_181030529	AC	STX6;MR1	intergenic	Ovary	122	0.010392	0.191068	4.80395e-07	0.906647	0.00014357	cg16805715	180990362	40.15	0.7778	0.0694288	0.659164	0.729585	0.83633	0.876912	STX6;STX6	NM_001286210;NM_005819	Body;Body	.
chr11_16882860_16882888	AC	PLEKHA7	intronic	Lung	177	-0.002869	0.135163	4.80432e-07	0.908641	8.57937e-05	cg05701403	16926004	43.13	0.0627351	0.02772	0.0270621	0.0446114	0.0774652	0.113733	PLEKHA7	NM_175058	Body	S_Shore
chr22_42969043_42969071	TCCA	PACSIN2	intronic	Colon, transverse	176	0.015493	0.135885	4.80496e-07	0.908492	9.16373e-05	cg00188488	42922654	46.403	0.543573	0.080322	0.394385	0.499353	0.60201	0.657278	PACSIN2;PACSIN2;PACSIN2	NM_007229;NM_001184971;NM_001184970	5'UTR;5'UTR;5'UTR	.
chr9_121897618_121897640	CA	TTLL11	intronic	Ovary	122	-0.003904	0.191063	4.80577e-07	0.906992	0.000143602	cg05125459	121888807	8.822	0.853661	0.0602621	0.76579	0.808185	0.897052	0.950778	TTLL11	NM_001139442	Body	.
chr3_58335018_58335058	GT	PXK	intronic	Lung	177	0.011002	0.135158	4.80651e-07	0.909057	8.58248e-05	cg07886485	58332366	2.672	0.535265	0.0538509	0.456616	0.500476	0.569623	0.616992	PXK;PXK;PXK;PXK;PXK;PXK;PXK	NM_001289101;NM_001289100;NM_001289099;NM_001289098;NM_017771;NM_001289095;NM_001289096	TSS1500;TSS1500;TSS1500;TSS1500;TSS1500;TSS1500;TSS1500	N_Shore
chr8_143516525_143516567	CA	ZC3H3	intronic	Lung	177	-0.006842	0.135153	4.80924e-07	0.909573	8.58655e-05	cg18554258	143561657	45.111	0.790361	0.0580106	0.713517	0.750066	0.828756	0.911103	GSDMD;GSDMD	NM_024736;NM_001166237	Body;Body	S_Shore
chr22_49832717_49832765	AC	BRD1;ZBED4	intergenic	Ovary	122	-0.033022	0.19105	4.81067e-07	0.907915	0.00014368	cg15880211	49856846	24.105	0.462856	0.245871	0.182918	0.268887	0.68864	0.968635	ZBED4	NM_014838	5'UTR	Island
chr6_3765966_3765988	GT	PXDC1;FAM50B	intergenic	Lung	177	-0.004809	0.135143	4.81428e-07	0.910525	8.59473e-05	cg24021113	3752615	13.362	0.0662253	0.0257017	0.0322117	0.0482349	0.0778447	0.115017	C6orf145	NM_183373	TSS1500	S_Shore
chr5_139155448_139155478	GA	SIL1	intronic	Prostate	95	-0.007173	0.239565	4.81627e-07	0.905377	0.000386455	cg04439458	139131904	23.559	0.626529	0.0965321	0.460653	0.564178	0.693101	0.772747	SIL1;SIL1	NM_001037633;NM_022464	5'UTR;5'UTR	.
chr15_66332485_66332515	GT	DIS3L	intronic	Colon, transverse	176	0.00325	0.135862	4.81657e-07	0.910686	9.18401e-05	cg12541836	66357523	25.023	0.943821	0.0538258	0.828693	0.92677	0.980135	0.990339	TIPIN	NM_017858	TSS1500	S_Shore
chr20_63730922_63730971	TC	ZGPAT	intronic	Prostate	95	0.009315	0.239564	4.81674e-07	0.905465	0.000386455	cg18725573	63737603	6.6565	0.313606	0.0981737	0.182789	0.247116	0.383902	0.478203	LIME1	NM_017806	Body	Island
chr7_73855184_73855232	AC	METTL27;TMEM270	intergenic	Ovary	122	-0.014622	0.19103	4.81824e-07	0.909345	0.000143861	cg15318792	73842715	12.493	0.0815919	0.0604707	0.0201342	0.0298681	0.119964	0.191873	WBSCR27	NM_152559	TSS200	S_Shore
chr22_28823577_28823605	AC	XBP1;ZNRF3	intergenic	Colon, transverse	176	-0.033679	0.135855	4.81997e-07	0.91133	9.18958e-05	cg23772226	28829791	6.2	0.533185	0.104981	0.38788	0.473485	0.589258	0.707447	.	.	.	.
chr10_129518337_129518373	AC	MGMT	intronic	Ovary	122	-0.008614	0.191013	4.82428e-07	0.910484	0.000144008	cg02634492	129495106	23.249	0.920294	0.0601914	0.792471	0.904404	0.957284	0.972699	MGMT	NM_002412	Body	.
chr22_38689912_38689946	TG	JOSD1	intronic	Prostate	95	-0.010743	0.239536	4.8253e-07	0.907075	0.000386826	cg23528237	38730500	40.571	0.796862	0.0505794	0.723789	0.760254	0.838171	0.866203	GTPBP1	NM_004286	Body	.
chr1_1955018_1955089	GGAAGTGCGGCTCACACC	CFAP74	intronic	Ovary	122	-0.016721	0.19101	4.82546e-07	0.910707	0.000144008	cg05132306	1914901	40.1525	0.666629	0.0557725	0.574482	0.632035	0.701553	0.746594	CALML6;CALML6	NM_138705;NM_138705	1stExon;5'UTR	N_Shelf
chr4_1249491_1249503	GCCGCA	CTBP1-DT	ncRNA_intronic	Prostate	89	-0.047435	0.253839	4.82548e-07	0.907107	0.000386826	cg07745915	1250716	1.219	0.660607	0.117533	0.484607	0.56986	0.743112	0.841715	C4orf42	NM_052861	1stExon	S_Shore
chr2_26892756_26892794	GA	DPYSL5	intronic	Colon, transverse	176	-0.006225	0.135842	4.82631e-07	0.912528	9.20073e-05	cg12368169	26850324	42.451	0.438197	0.0719062	0.312584	0.388065	0.492512	0.555152	DPYSL5	NM_020134	5'UTR	S_Shore
chr16_57416829_57416865	TG	CCL17	downstream	Lung	177	-0.007762	0.135107	4.8323e-07	0.913934	8.62283e-05	cg08324115	57416872	0.025	0.249998	0.0414264	0.18315	0.222481	0.277391	0.322149	.	.	.	.
chr19_10959647_10959683	AAAC	TIMM29;SMARCA4	intergenic	Colon, transverse	176	-0.023038	0.135827	4.83392e-07	0.913966	9.21337e-05	cg22898082	10963752	4.087	0.599396	0.0617939	0.513432	0.559888	0.641412	0.701815	SMARCA4;SMARCA4;SMARCA4	NM_003072;NM_001128849;NM_001128844	5'UTR;5'UTR;5'UTR	S_Shelf
chr6_29726559_29726583	TG	HLA-F	intronic	Prostate	95	0.052697	0.239507	4.83415e-07	0.908738	0.000387356	cg11201654	29722989	3.582	0.166908	0.12799	0.0357348	0.0604482	0.24212	0.430614	HLA-F;HLA-F;HLA-F	NM_001098478;NM_001098479;NM_018950	TSS1500;TSS1500;TSS1500	N_Shore
chr3_112358891_112358948	AAAG	CD200	intronic	Ovary	122	-0.038278	0.190981	4.83618e-07	0.912731	0.000144301	cg06415262	112374614	15.6945	0.882549	0.0971447	0.684635	0.855563	0.946102	0.96217	.	.	.	.
chr1_35576928_35577052	GCGGGACCCCAGCGCCA	TFAP2E	intronic	Ovary	122	-0.026343	0.190979	4.83681e-07	0.91285	0.000144301	cg19163067	35576837	0.153	0.282183	0.0886652	0.185046	0.227418	0.315032	0.398651	TFAP2E	NM_178548	Body	Island
chr8_22357784_22357826	TG	PIWIL2	downstream	Colon, transverse	176	0.01042	0.135819	4.83808e-07	0.914754	9.22038e-05	cg05147914	22356298	1.507	0.824315	0.0701632	0.708231	0.782517	0.873645	0.927971	.	.	.	.
chr2_29010028_29010056	GT	TOGARAM2	intronic	Colon, transverse	176	-0.009796	0.135816	4.83951e-07	0.915023	9.22217e-05	cg21539397	29002084	7.958	0.933094	0.0313234	0.867987	0.918201	0.956218	0.973355	FAM179A	NM_199280	Body	.
chr5_132257657_132257687	GGC	PDLIM4	UTR5	Colon, transverse	169	-0.007221	0.141102	4.84008e-07	0.915131	9.22233e-05	cg18301423	132257525	0.147	0.0491891	0.0359272	0.0159064	0.0256086	0.0554921	0.124107	PDLIM4;PDLIM4	NM_001131027;NM_003687	TSS200;TSS200	Island
chr3_15498469_15498485	CA	COLQ	intronic	Lung	177	-0.012528	0.135068	4.85206e-07	0.917671	8.65645e-05	cg19279973	15521642	23.165	0.375673	0.0879609	0.23584	0.324641	0.438147	0.513469	COLQ;COLQ;COLQ;COLQ	NM_005677;NM_080539;NM_080539;NM_005677	1stExon;5'UTR;1stExon;5'UTR	.
chr10_104055444_104055482	CA	COL17A1	intronic	Prostate	95	-0.014668	0.239442	4.85382e-07	0.912434	0.000388766	cg15439100	104064582	9.119	0.850584	0.0736255	0.73711	0.799261	0.908522	0.963769	COL17A1;COL17A1	NM_000494;NM_000494	ExonBnd;Body	.
chr6_147921274_147921314	AC	SAMD5;SASH1	intergenic	Lung	177	-0.010113	0.135063	4.85492e-07	0.918212	8.66074e-05	cg03347694	147971245	49.951	0.876344	0.0583661	0.773065	0.832186	0.918814	0.958505	.	.	.	.
chr21_39973794_39973838	GT	PCP4;DSCAM	intergenic	Ovary	122	-0.010265	0.190926	4.85657e-07	0.916579	0.000144868	cg16938963	39972550	1.266	0.293392	0.0710679	0.207892	0.247029	0.319224	0.428939	.	.	.	.
chr6_4340105_4340165	AC	LOC102724096;LINC02533	intergenic	Lung	177	0.003155	0.135052	4.86052e-07	0.919271	8.66909e-05	cg27315841	4378441	38.306	0.942943	0.027948	0.889089	0.924961	0.962975	0.97604	.	.	.	.
chr2_64289531_64289561	AC	LOC100507006;MIR4433B	intergenic	Colon, transverse	176	0.018996	0.135772	4.86194e-07	0.919265	9.26118e-05	cg12113758	64327675	38.129	0.444665	0.153307	0.221599	0.316429	0.54332	0.696852	.	.	.	.
chr2_98448693_98448709	TC	INPP4A	intronic	Prostate	95	0.041363	0.239413	4.86272e-07	0.914108	0.000389313	cg14361474	98442299	6.402	0.696751	0.0803955	0.566898	0.648263	0.739594	0.834706	.	.	.	N_Shelf
chr11_129284853_129284887	CA	LOC399975;BARX2	intergenic	Lung	177	0.004251	0.135045	4.86381e-07	0.919894	8.67415e-05	cg03806328	129259736	25.134	0.949911	0.023509	0.898813	0.939873	0.965688	0.976696	.	.	.	.
chr5_142625313_142625351	AC	FGF1	intronic	Ovary	122	-0.012329	0.190895	4.86806e-07	0.918747	0.000145158	cg08734216	142621483	3.849	0.286231	0.0851724	0.165783	0.216532	0.345795	0.417068	FGF1;FGF1;FGF1;FGF1;FGF1;FGF1;FGF1;FGF1;FGF1;FGF1;FGF1;FGF1;FGF1	NM_001257212;NM_001144892;NM_001257210;NM_001257211;NM_001257209;NM_001257208;NM_001257207;NM_000800;NM_033136;NM_001257206;NM_001257205;NM_001144935;NM_001144934	TSS200;TSS200;5'UTR;5'UTR;5'UTR;5'UTR;5'UTR;5'UTR;5'UTR;5'UTR;5'UTR;5'UTR;5'UTR	.
chr2_67040545_67040589	AC	LINC01799;LINC01828	intergenic	Colon, transverse	176	0.006007	0.135757	4.86916e-07	0.92063	9.27306e-05	cg09333522	67085382	44.815	0.696105	0.0500164	0.611006	0.664382	0.731974	0.775944	.	.	.	.
chr17_82117743_82117763	AACA	CCDC57	intronic	Ovary	122	0.010361	0.190892	4.86938e-07	0.918997	0.000145158	cg02208313	82127456	9.703	0.917712	0.0273232	0.870532	0.901182	0.937301	0.954114	CCDC57	NM_198082	Body	Island
chr1_153611917_153611952	CA	S100A16	intronic	Ovary	122	0.001168	0.190884	4.87242e-07	0.91957	0.000145226	cg17776284	153627149	15.2145	0.0370772	0.0247441	0.0208771	0.0268653	0.0390291	0.0627397	S100A13;S100A13;S100A13;S100A13;S100A13;S100A13;S100A1	NM_001024212;NM_001024213;NM_001024212;NM_001024211;NM_005979;NM_001024210;NM_006271	5'UTR;TSS200;1stExon;5'UTR;5'UTR;5'UTR;TSS1500	.
chr14_23303486_23303514	GT	PPP1R3E	upstream	Ovary	122	0.024023	0.190875	4.87558e-07	0.920166	0.000145272	cg26954121	23279867	23.633	0.754385	0.0964099	0.633391	0.713253	0.800681	0.891232	HOMEZ	NM_020834	Body	.
chr10_70133098_70133156	AG	AIFM2	upstream	Colon, transverse	176	0.001298	0.135745	4.87567e-07	0.921861	9.28387e-05	cg17446739	70133012	0.115	0.0517846	0.0221514	0.0259817	0.036578	0.0618152	0.0944796	AIFM2	NM_032797	TSS200	Island
chr22_38180140_38180182	AC	PLA2G6	intronic	Ovary	122	0.014857	0.190874	4.87594e-07	0.920234	0.000145272	cg17652424	38178111	2.05	0.444215	0.0595546	0.356643	0.406747	0.475164	0.544797	PLA2G6;PLA2G6	NM_003560;NM_001004426	5'UTR;5'UTR	N_Shelf
chr5_42781555_42781593	CA	CCDC152	intronic	Ovary	122	-0.021838	0.190873	4.87635e-07	0.920312	0.000145272	cg16510128	42757713	23.861	0.698921	0.072281	0.585927	0.656239	0.743346	0.817043	CCDC152	NM_001134848	5'UTR	.
chr16_28527977_28528009	AC	IL27;NUPR1	intergenic	Lung	177	-0.012257	0.13502	4.87661e-07	0.922315	8.69548e-05	cg08818284	28537552	9.559	0.755413	0.0703745	0.638857	0.708194	0.803494	0.863945	NUPR1;NUPR1	NM_001042483;NM_012385	3'UTR;3'UTR	.
chr6_25835860_25835919	AC	SLC17A1;SLC17A3	intergenic	Colon, transverse	176	0.002089	0.135743	4.87665e-07	0.922047	9.28453e-05	cg19487465	25883487	47.5975	0.95868	0.0253677	0.905785	0.952586	0.973083	0.982709	.	.	.	S_Shore
chr14_34981184_34981226	AC	SRP54-AS1	ncRNA_intronic	Ovary	122	0.006382	0.190871	4.87706e-07	0.920446	0.000145272	cg10614623	34980905	0.3	0.856079	0.0816959	0.707344	0.812374	0.922003	0.957777	.	.	.	N_Shore
chr12_118189519_118189578	AC	TAOK3	intronic	Lung	177	-0.002744	0.135015	4.87911e-07	0.922787	8.69897e-05	cg19746591	118151282	38.2665	0.680353	0.0625911	0.573588	0.640501	0.716903	0.781895	TAOK3	NM_016281	Body	.
chr7_2781412_2781448	TG	GNA12	intronic	Colon, transverse	176	-0.008538	0.135736	4.88003e-07	0.922685	9.28909e-05	cg12444411	2762920	18.51	0.569479	0.151411	0.311198	0.479468	0.659966	0.802164	GNA12	NM_007353	Body	Island
chr19_6577485_6577501	TG	TNFSF9;CD70	intergenic	Lung	177	0.005926	0.135009	4.88205e-07	0.923343	8.70339e-05	cg26737640	6587573	10.08	0.11104	0.0703364	0.0285231	0.056453	0.153079	0.234113	CD70	NM_001252	Body	N_Shelf
chr17_45922486_45922518	AC	MAPT	intronic	Colon, transverse	176	-0.002347	0.135723	4.88678e-07	0.923961	9.301e-05	cg10780632	45896156	26.346	0.0601673	0.0332783	0.034421	0.041211	0.0621262	0.128906	MAPT;MAPT;LOC100128977;LOC100130148;MAPT;MAPT;MAPT;MAPT	NM_001123067;NM_016835;NR_024559;NR_024560;NM_016834;NM_016841;NM_005910;NM_001123066	5'UTR;5'UTR;TSS1500;Body;5'UTR;5'UTR;5'UTR;5'UTR	Island
chr21_38904147_38904181	TG	LOC400867	ncRNA_intronic	Ovary	122	0.016156	0.190843	4.88745e-07	0.922406	0.000145544	cg19004325	38915674	11.51	0.773295	0.112423	0.577704	0.698662	0.864954	0.935728	LOC400867	NR_120405	Body	.
chr21_35744788_35744838	AC	MIR802;PPP1R2P2	intergenic	Ovary	122	-0.004304	0.190843	4.88772e-07	0.922457	0.000145544	cg13798215	35746430	1.617	0.920125	0.0482442	0.870214	0.903859	0.948031	0.965963	.	.	.	.
chr10_2517436_2517484	AC	LINC02645;LOC101927824	intergenic	Ovary	122	-0.002917	0.190839	4.88893e-07	0.922686	0.000145544	cg07014206	2504808	12.652	0.947553	0.0217754	0.905541	0.936295	0.963305	0.974242	.	.	.	S_Shelf
chr16_28604689_28604721	GTT	SULT1A1	downstream	Ovary	122	-0.016186	0.190838	4.88926e-07	0.922749	0.000145544	cg25555476	28591992	12.713	0.926413	0.0355473	0.859306	0.90525	0.952495	0.973663	SULT1A2;SULT1A2	NM_177528;NM_001054	3'UTR;3'UTR	.
chr20_37507861_37507903	GT	SRC;BLCAP	intergenic	Colon, transverse	176	-0.006128	0.135715	4.89065e-07	0.924693	9.30742e-05	cg14765818	37520552	12.67	0.793048	0.0584246	0.701748	0.755856	0.829401	0.892352	BLCAP;BLCAP;BLCAP;BLCAP;NNAT;NNAT;BLCAP	NM_001167821;NM_001167820;NM_001167822;NM_006698;NM_181689;NM_005386;NM_001167823	5'UTR;5'UTR;5'UTR;5'UTR;TSS1500;TSS1500;5'UTR	Island
chr2_65023319_65023359	TG	SLC1A4	UTR3	Colon, transverse	176	0.00713	0.135707	4.89477e-07	0.925472	9.31433e-05	cg27576669	65063052	39.713	0.339422	0.0615364	0.227595	0.301435	0.383573	0.425559	CEP68	NM_015147	5'UTR	.
chr2_29010028_29010056	GT	TOGARAM2	intronic	Colon, transverse	176	0.013222	0.135703	4.89669e-07	0.925834	9.31704e-05	cg14687145	29011671	1.629	0.539109	0.122274	0.318375	0.454749	0.62357	0.724565	FAM179A	NM_199280	Body	.
chr8_143347688_143347732	CAGC	TOP1MT	intronic	Ovary	122	-0.022459	0.190819	4.89675e-07	0.924162	0.000145721	cg11975813	143326730	20.98	0.865675	0.056031	0.772117	0.831289	0.907898	0.944552	TOP1MT	NM_052963	Body	.
chr13_31007100_31007142	GT	TEX26;HSPH1	intergenic	Colon, transverse	176	-0.005517	0.135699	4.89875e-07	0.926224	9.31974e-05	cg22761482	31005263	1.858	0.942779	0.0257669	0.899673	0.925445	0.959522	0.983762	.	.	.	.
chr21_17789253_17789287	CA	C21orf91-OT1	ncRNA_intronic	Colon, transverse	176	-0.00169	0.135699	4.89909e-07	0.926289	9.31974e-05	cg15982906	17819003	29.733	0.0331509	0.0122459	0.0180008	0.0242035	0.0382831	0.0521576	C21orf91;C21orf91;C21orf91	NM_017447;NM_001100420;NM_001100421	5'UTR;5'UTR;5'UTR	Island
chr17_6624536_6624570	CA	KIAA0753	intronic	Prostate	95	-0.016865	0.239289	4.9009e-07	0.921285	0.000392203	cg00685319	6657648	33.095	0.755896	0.0810884	0.621535	0.694419	0.810897	0.872302	.	.	.	S_Shore
chr1_160150976_160151021	GTTT	ATP1A4	upstream	Colon, transverse	176	-0.00951	0.135692	4.90225e-07	0.926887	9.32482e-05	cg06956052	160151411	0.4125	0.571541	0.0401547	0.506956	0.545462	0.597252	0.631908	ATP1A4	NM_144699	TSS200	.
chr10_133181834_133181860	CA	KNDC1	intronic	Colon, transverse	176	-0.012767	0.13569	4.90331e-07	0.927088	9.3259e-05	cg19232382	133140038	41.809	0.541323	0.113977	0.324005	0.480629	0.625065	0.705592	.	.	.	N_Shore
chr13_99414007_99414045	AC	UBAC2;LINC01232	intergenic	Lung	177	0.006852	0.134966	4.90413e-07	0.927519	8.74193e-05	cg06071604	99416856	2.83	0.616	0.0453071	0.546664	0.586131	0.647535	0.691618	.	.	.	.
chr10_120565309_120565362	TG	PLPP4	intronic	Lung	177	-0.00479	0.134965	4.90495e-07	0.927674	8.74257e-05	cg17313262	120575070	9.7345	0.897708	0.0392737	0.838169	0.869109	0.931731	0.953583	PPAPDC1A	NM_001030059	Body	.
chr16_67980836_67980871	ATTTC	DPEP3	upstream	Lung	177	0.015776	0.134961	4.90666e-07	0.927998	8.7448e-05	cg04539111	67963955	16.8985	0.598943	0.0778351	0.478952	0.542335	0.655297	0.714313	SLC12A4;SLC12A4;SLC12A4;SLC12A4;SLC12A4	NM_001145961;NM_001145962;NM_001145963;NM_005072;NM_001145964	Body;Body;1stExon;Body;Body	.
chr7_14840699_14840745	AC	DGKB	intronic	Lung	177	0.006975	0.134958	4.90822e-07	0.928293	8.74676e-05	cg11825059	14836746	3.976	0.568007	0.0689658	0.456998	0.522214	0.615377	0.674901	DGKB;DGKB	NM_145695;NM_004080	Body;Body	.
chr5_77640216_77640254	TG	OTP;TBCA	intergenic	Colon, transverse	176	-0.002507	0.13568	4.90836e-07	0.928042	9.33362e-05	cg12614687	77630927	9.308	0.0501727	0.015415	0.0284158	0.0399652	0.0592484	0.075683	OTP	NM_032109	Body	Island
chr17_35476454_35476535	AAGG	SLFN12L	intronic	Lung	177	-0.008938	0.134946	4.91433e-07	0.929448	8.75599e-05	cg20911634	35490713	14.2185	0.71219	0.0673259	0.602785	0.672569	0.758901	0.821935	.	.	.	S_Shelf
chr1_18359462_18359514	GGAA	IGSF21	intronic	Lung	177	0.01047	0.134939	4.91821e-07	0.930182	8.76208e-05	cg03580305	18373840	14.352	0.756148	0.05694	0.670443	0.723087	0.792731	0.856909	IGSF21	NM_032880	Body	N_Shelf
chr2_55422334_55422376	CA	CCDC88A;CFAP36	intergenic	Lung	177	0.008652	0.134936	4.91949e-07	0.930424	8.76353e-05	cg23276602	55390302	32.053	0.898205	0.0454725	0.814783	0.875879	0.932458	0.95467	CCDC88A;CCDC88A	NM_001135597;NM_018084	Body;Body	.
chr4_80195902_80195959	AG	PRDM8	intronic	Ovary	122	-0.008516	0.190758	4.91959e-07	0.928472	0.000146331	cg04282753	80207818	11.8875	0.83746	0.0651991	0.708783	0.806201	0.884145	0.917991	.	.	.	S_Shore
chr3_12964299_12964325	AC	IQSEC1	intronic	Colon, transverse	176	-0.004292	0.135657	4.92029e-07	0.930298	9.35349e-05	cg00599726	12968247	3.935	0.362808	0.0815603	0.222345	0.306485	0.418739	0.489913	IQSEC1;IQSEC1	NM_014869;NM_001134382	TSS1500;Body	S_Shore
chr17_5047108_5047145	TAAAA	SLC52A1;ZFP3	intergenic	Colon, transverse	176	-0.008702	0.135653	4.92227e-07	0.930671	9.35536e-05	cg18939077	4997335	49.7915	0.0622393	0.0197172	0.0320494	0.0487434	0.0736091	0.0961757	INCA1;INCA1;INCA1;KIF1C;INCA1	NM_001167987;NM_001167986;NM_213726;NM_006612;NM_001167985	5'UTR;5'UTR;5'UTR;TSS1500;5'UTR	Island
chr2_232527310_232527334	AG	CHRND	intronic	Prostate	95	-0.010625	0.239213	4.92458e-07	0.925738	0.000393931	cg20371266	232526071	1.251	0.119658	0.0558688	0.0534785	0.0879336	0.139358	0.209912	CHRND	NM_000751	TSS200	S_Shore
chr14_64717112_64717148	GT	PLEKHG3	intronic	Lung	177	0.0158	0.134917	4.92923e-07	0.932267	8.78006e-05	cg13697735	64705385	11.745	0.298015	0.0668843	0.202892	0.249036	0.337148	0.415871	PLEKHG3	NM_015549	5'UTR	S_Shore
chr17_46992198_46992219	AAAT	RPRML;CDC27	intergenic	Lung	176	-0.010438	0.135638	4.9302e-07	0.932449	8.78095e-05	cg26909813	46979852	12.3565	0.230198	0.0775364	0.119779	0.169679	0.289216	0.372151	RPRML	NM_203400	TSS1500	S_Shore
chr3_183525269_183525295	AC	KLHL6	intronic	Lung	177	-0.002108	0.134912	4.93177e-07	0.932747	8.78293e-05	cg24707617	183492022	33.26	0.925729	0.035986	0.865822	0.904842	0.952742	0.970746	KLHL6	NM_130446	Body	Island
chr17_45922486_45922518	AC	MAPT	intronic	Ovary	122	-0.001419	0.190722	4.93322e-07	0.931044	0.00014669	cg23202277	45894545	27.957	0.0233544	0.0158399	0.0157769	0.0172384	0.0233628	0.0377785	MAPT;MAPT;MAPT;MAPT;MAPT;MAPT;LOC100128977;LOC100130148;MAPT;MAPT;MAPT;MAPT;MAPT;MAPT	NM_001123066;NM_001123067;NM_016841;NM_016835;NM_005910;NM_016834;NR_024559;NR_024560;NM_016834;NM_016835;NM_001123066;NM_016841;NM_005910;NM_001123067	1stExon;5'UTR;1stExon;5'UTR;1stExon;1stExon;Body;TSS1500;5'UTR;1stExon;5'UTR;5'UTR;5'UTR;1stExon	Island
chr6_138572847_138572887	TAGA	NHSL1	upstream	Colon, transverse	176	-0.01226	0.13563	4.93397e-07	0.932884	9.37666e-05	cg15390527	138573279	0.412	0.608019	0.0800067	0.482841	0.557087	0.661968	0.716678	NHSL1	NM_020464	TSS1500	.
chr2_43229795_43229839	AG	LINC01126;THADA	downstream	Lung	177	-0.002853	0.134906	4.93495e-07	0.933348	8.78776e-05	cg06169590	43227949	1.868	0.0725143	0.0239438	0.0333825	0.052389	0.0908478	0.111371	ZFP36L2;LOC100129726	NM_006887;NR_027251	TSS1500;Body	S_Shore
chr2_750206_750231	TTTAT	TMEM18;LINC01115	intergenic	Ovary	122	0.028926	0.190698	4.94227e-07	0.932752	0.000146936	cg23687269	732577	17.6415	0.643693	0.101768	0.49756	0.554055	0.731584	0.789605	.	.	.	Island
chr6_161240221_161240267	AC	AGPAT4	intronic	Lung	177	-0.00735	0.134887	4.94514e-07	0.935275	8.80508e-05	cg20352108	161255005	14.761	0.887055	0.0517918	0.798054	0.850076	0.930093	0.955807	AGPAT4	NM_020133	5'UTR	.
chr14_74572284_74572323	GT	LTBP2	intronic	Lung	177	0.003122	0.134883	4.94722e-07	0.935668	8.80795e-05	cg26084949	74572387	0.0835	0.186455	0.0725012	0.068213	0.135698	0.236648	0.310114	LTBP2	NM_000428	Body	.
chr2_224407158_224407202	AC	FAM124B;CUL3	intergenic	Colon, transverse	176	0.008597	0.135603	4.94817e-07	0.93557	9.40271e-05	cg00698413	224401939	5.241	0.368341	0.160221	0.146437	0.234368	0.498421	0.629771	FAM124B;FAM124B;FAM124B;FAM124B	NM_024785;NM_024785;NM_001122779;NM_001122779	5'UTR;1stExon;1stExon;5'UTR	.
chr11_115947249_115947336	AAGG	LINC00900;LINC02702	intergenic	Ovary	122	-0.005685	0.190678	4.94986e-07	0.934186	0.000147139	cg26145504	115930444	16.8485	0.31751	0.0723408	0.228945	0.282708	0.352838	0.401552	.	.	.	.
chr10_127993768_127993786	GT	PTPRE	intronic	Lung	177	0.003014	0.134873	4.95206e-07	0.936584	8.81491e-05	cg20407834	127998755	4.978	0.969618	0.0109424	0.948886	0.964106	0.97755	0.983338	PTPRE	NM_006504	5'UTR	.
chr1_222041402_222041426	TTAT	LINC02474;HHIPL2	intergenic	Lung	176	0.006926	0.135589	4.95546e-07	0.937227	8.82007e-05	cg01311036	222047370	5.956	0.539273	0.0615769	0.452637	0.497315	0.57055	0.662109	.	.	.	.
chr1_151867542_151867608	TTC	THEM5;THEM4	intergenic	Lung	177	0.002008	0.134866	4.95589e-07	0.937309	8.82007e-05	cg03404346	151867438	0.137	0.690791	0.0988882	0.500102	0.640365	0.756014	0.834505	.	.	.	.
chr9_133356366_133356387	CCCCGCA	SURF1	intronic	Colon, transverse	173	-0.011634	0.137794	4.95954e-07	0.937718	9.42241e-05	cg01605984	133349299	7.0775	0.467042	0.0681163	0.351473	0.420193	0.514752	0.565376	SNORD24;SNORD36B;MED22;RPL7A;MED22;SNORD36A	NR_002447;NR_000017;NM_181491;NM_000972;NM_133640;NR_002448	TSS200;TSS1500;TSS1500;Body;TSS1500;TSS1500	S_Shore
chr7_2615295_2615327	TG	IQCE	downstream	Ovary	122	0.003315	0.19065	4.96039e-07	0.936174	0.000147415	cg23454205	2610114	5.197	0.928957	0.0321314	0.872879	0.908456	0.952467	0.97728	IQCE;IQCE	NM_001100390;NM_152558	Body;Body	S_Shelf
chr12_52905721_52905745	CA	KRT8	intronic	Ovary	122	-0.005354	0.190647	4.96164e-07	0.936408	0.000147419	cg00625776	52903600	2.133	0.111005	0.0391837	0.0593357	0.0800595	0.133023	0.18185	KRT8	NM_002273	Body	N_Shore
chr17_74637103_74637118	GTT	LOC101928343;RAB37	intergenic	Colon, transverse	176	0.018571	0.13557	4.9651e-07	0.93877	9.43203e-05	cg05743220	74624021	13.0895	0.643118	0.0718245	0.531948	0.592561	0.692157	0.751255	CD300E	NM_181449	TSS1500	.
chr17_72084804_72084846	GT	LINC02097;SOX9-AS1	ncRNA_intronic	Ovary	122	0.008924	0.190624	4.97021e-07	0.938026	0.000147628	cg07559942	72110832	26.007	0.646997	0.0548594	0.556714	0.60845	0.685345	0.726916	SOX9-AS1;SOX9-AS1	NR_103738;NR_103737	Body;Body	.
chr1_175160788_175160824	CTT	KIAA0040	exonic	Colon, transverse	176	0.011779	0.135557	4.97203e-07	0.94008	9.44424e-05	cg00321850	175193261	32.455	0.0842133	0.0478583	0.0339683	0.0474639	0.113546	0.180606	KIAA0040;KIAA0040;KIAA0040;KIAA0040	NM_001162893;NM_001162895;NM_014656;NM_001162894	TSS200;TSS1500;TSS1500;TSS200	S_Shore
chr11_8772128_8772160	AC	LOC102724784	ncRNA_intronic	Colon, transverse	176	0.010297	0.135545	4.97812e-07	0.941232	9.45391e-05	cg05416934	8766672	5.472	0.884499	0.0280194	0.840965	0.86445	0.903297	0.928628	ST5;ST5;ST5	NM_213618;NM_139157;NM_005418	5'UTR;5'UTR;5'UTR	.
chr1_201020808_201020842	AC	KIF21B	intronic	Colon, transverse	176	0.006907	0.135544	4.97874e-07	0.941348	9.45414e-05	cg00631940	201044239	23.414	0.905146	0.0400855	0.839159	0.880105	0.93755	0.965515	CACNA1S	NM_000069	Body	.
chr11_73142811_73142871	GT	FCHSD2	upstream	Ovary	122	0.001028	0.190601	4.97884e-07	0.939655	0.000147853	cg06639093	73143271	0.43	0.0918661	0.027895	0.0529955	0.0719761	0.10873	0.137034	FCHSD2	NM_014824	TSS1500	S_Shore
chr3_146551088_146551107	TA	PLSCR1;PLSCR5	intergenic	Ovary	121	0.017272	0.192043	4.97938e-07	0.939757	0.000147853	cg18686270	146541088	10.0095	0.802124	0.0966137	0.630269	0.74483	0.872454	0.931718	PLSCR1	NM_021105	5'UTR	N_Shelf
chr19_1906866_1906888	TG	ADAT3;SCAMP4	intronic	Colon, transverse	176	0.00463	0.135541	4.98021e-07	0.941626	9.45569e-05	cg06174706	1909669	2.792	0.570637	0.0715458	0.468591	0.51982	0.623877	0.688095	ADAT3;SCAMP4	NM_138422;NM_079834	5'UTR;5'UTR	S_Shore
chr15_74223723_74223796	AC	STRA6;CCDC33	intergenic	Lung	177	-0.001275	0.134814	4.98284e-07	0.942405	8.86552e-05	cg14275207	74203060	20.6995	0.746985	0.0694212	0.643194	0.700932	0.787548	0.868512	STRA6;STRA6;STRA6;STRA6;STRA6;STRA6;STRA6;STRA6;STRA6	NM_001142618;NM_001199042;NM_022369;NM_001142618;NM_001199041;NM_001199040;NM_001142620;NM_001142619;NM_001142617	5'UTR;TSS200;TSS200;1stExon;Body;Body;5'UTR;5'UTR;5'UTR	.
chr3_109033290_109033342	AGGA	MORC1	intronic	Colon, transverse	176	0.005755	0.135534	4.98369e-07	0.942284	9.46016e-05	cg02329143	109020332	12.984	0.809282	0.0765168	0.691609	0.75271	0.863276	0.939539	MORC1	NM_014429	Body	.
chr14_61367360_61367384	TG	PRKCH	intronic	Lung	177	-0.016969	0.134812	4.98376e-07	0.942579	8.86632e-05	cg03576946	61320879	46.493	0.808017	0.0688216	0.698548	0.762355	0.848234	0.948807	PRKCH	NM_006255	TSS1500	N_Shore
chr9_137795401_137795463	CA	EHMT1	intronic	Colon, transverse	176	-0.002375	0.135534	4.98391e-07	0.942327	9.46016e-05	cg01202028	137820360	24.928	0.894597	0.0507066	0.813172	0.86411	0.930246	0.970183	EHMT1	NM_024757	Body	S_Shore
chr3_184569183_184569240	GGCG	EPHB3	intronic	Ovary	122	0.011834	0.190576	4.98869e-07	0.941513	0.000148107	cg11451572	184557080	12.1315	0.730311	0.0601008	0.634737	0.683739	0.767185	0.832243	EIF2B5-AS1	NR_046593	TSS200	.
chr12_114692492_114692517	GGCGC	TBX3;MED13L	intergenic	Prostate	95	-0.038771	0.239003	4.99022e-07	0.938076	0.000398842	cg17173663	114698054	5.5495	0.133033	0.0870141	0.0478989	0.0795558	0.169393	0.307713	.	.	.	N_Shore
chr2_36411662_36411684	TG	CRIM1	intronic	Lung	177	-0.019558	0.134797	4.9917e-07	0.944082	8.87962e-05	cg20824970	36401861	9.812	0.838162	0.0679667	0.722147	0.794646	0.889908	0.931398	CRIM1	NM_016441	Body	.
chr14_104826635_104826729	CGGGGCTGCCGGAGGGG	LINC00638;CEP170B	intergenic	Prostate	95	0.009437	0.238986	4.99546e-07	0.93906	0.000399091	cg26203845	104827529	0.847	0.0984642	0.0385842	0.0465583	0.0696568	0.121712	0.156285	.	.	.	Island
chr20_62341039_62341079	AAAT	LAMA5	intronic	Colon, transverse	176	-0.010031	0.13551	4.99636e-07	0.94468	9.48283e-05	cg08176005	62326283	14.776	0.76822	0.0672627	0.675054	0.718771	0.819461	0.880894	LAMA5	NM_005560	Body	.
chr5_62738544_62738584	AG	IPO11;HTR1A	intergenic	Colon, transverse	176	0.005458	0.135506	4.9981e-07	0.945009	9.48518e-05	cg02801487	62720048	18.516	0.591908	0.070165	0.483423	0.549809	0.632987	0.692646	.	.	.	.
chr17_17800180_17800228	TC	RAI1	intronic	Colon, transverse	176	-0.001633	0.135502	5.00032e-07	0.945429	9.48844e-05	cg12244055	17811692	11.488	0.516501	0.10412	0.312062	0.461427	0.590628	0.669431	SREBF1;SREBF1	NM_004176;NM_001005291	3'UTR;3'UTR	S_Shore
chr15_38695450_38695486	CAG	RASGRP1;LINC02694	intergenic	Colon, transverse	176	-0.023168	0.135498	5.00269e-07	0.945878	9.492e-05	cg01338139	38695439	0.029	0.382614	0.118405	0.234099	0.290236	0.440963	0.609573	C15orf53	NM_207444	TSS1500	.
chr1_159873827_159873908	CCTT	CFAP45	intronic	Lung	177	0.006609	0.134771	5.00518e-07	0.946631	8.90147e-05	cg25003639	159889490	15.6225	0.900009	0.0671831	0.761911	0.869605	0.946681	0.969516	CFAP45	NM_012337	Body	.
chr8_9058840_9058868	ATAA	ERI1	intronic	Lung	177	-0.012546	0.134771	5.00539e-07	0.946671	8.90147e-05	cg06386266	9103420	44.566	0.893577	0.0482508	0.81058	0.859771	0.934529	0.960773	.	.	.	.
chr19_47820116_47820141	GT	TPRX1;CRX	intergenic	Lung	177	0.002182	0.134769	5.00649e-07	0.946878	8.90257e-05	cg11904680	47823178	3.0495	0.715902	0.047598	0.639962	0.687026	0.746789	0.787596	CRX	NM_000554	5'UTR	.
chr20_23099840_23099868	CA	CD93;LINC00656	intergenic	Prostate	95	-0.015058	0.238945	5.00829e-07	0.941473	0.000399776	cg08049197	23099833	0.021	0.960226	0.0313344	0.914276	0.955912	0.976483	0.988519	.	.	.	.
chr11_5248755_5248800	AC	HBG1	intronic	Ovary	122	-0.005131	0.190518	5.01057e-07	0.945644	0.000148733	cg05133853	5243778	4.9995	0.664125	0.0587712	0.576516	0.623247	0.710254	0.755423	HBBP1	NR_001589	TSS200	.
chr1_247523997_247524029	AC	GCSAML	intronic	Lung	177	0.021558	0.13476	5.01096e-07	0.947724	8.90969e-05	cg02104434	247531104	7.091	0.592716	0.0969565	0.456383	0.523577	0.652224	0.762192	LOC148824;OR2C3	NR_027309;NM_198074	TSS1500;3'UTR	Island
chr20_52435013_52435043	AC	ZFP64;LINC01524	intergenic	Ovary	122	-0.036162	0.19051	5.01397e-07	0.946286	0.00014881	cg05275368	52438439	3.411	0.464342	0.141916	0.171169	0.372359	0.576708	0.654193	.	.	.	.
chr7_24794264_24794312	TC	GSDME;OSBPL3	intergenic	Colon, transverse	176	-0.004486	0.135476	5.01402e-07	0.948019	9.51119e-05	cg23757052	24744770	49.518	0.925566	0.0280279	0.875486	0.908158	0.94653	0.964459	DFNA5;DFNA5;DFNA5;DFNA5;DFNA5;DFNA5	NM_001127454;NM_001127453;NM_004403;NM_001127453;NM_004403;NM_001127454	ExonBnd;ExonBnd;ExonBnd;Body;Body;5'UTR	.
chr21_39347057_39347079	AC	HMGN1	intronic	Colon, transverse	176	0.006834	0.135474	5.01498e-07	0.9482	9.51149e-05	cg01494082	39322144	24.924	0.968187	0.0186764	0.946803	0.962026	0.97831	0.983718	BRWD1-AS1	NR_046655	Body	.
chr3_47022193_47022233	CA	SETD2	intronic	Ovary	122	-0.013032	0.190495	5.01939e-07	0.947309	0.000148924	cg13485782	46973002	49.211	0.752346	0.0739696	0.622432	0.710155	0.788877	0.885808	CCDC12	NM_144716	Body	N_Shelf
chr6_5607285_5607329	TG	FARS2	intronic	Prostate	95	0.010251	0.238906	5.02074e-07	0.943813	0.00040043	cg01356866	5593341	13.966	0.851208	0.0758413	0.732514	0.79887	0.908721	0.960729	FARS2	NM_006567	Body	.
chr11_5966893_5966921	AC	OR56A5	downstream	Colon, transverse	176	0.026428	0.135463	5.02096e-07	0.949331	9.52188e-05	cg14980045	5938550	28.357	0.898298	0.100272	0.679719	0.841434	0.974769	0.986596	.	.	.	.
chr1_160433302_160433338	AG	VANGL2;SLAMF6	intergenic	Colon, transverse	176	0.009139	0.135461	5.02178e-07	0.949486	9.52248e-05	cg24663521	160401954	31.366	0.82858	0.0590933	0.721547	0.791517	0.873291	0.917849	VANGL2	NM_020335	5'UTR	S_Shore
chr4_169187516_169187567	TG	SH3RF1	intronic	Colon, transverse	176	0.016977	0.135458	5.02315e-07	0.949746	9.52413e-05	cg07228754	169210662	23.1205	0.82437	0.0814703	0.691131	0.782479	0.874438	0.934789	SH3RF1	NM_020870	Body	.
chr8_64374907_64374931	GT	MIR124-2HG	ncRNA_intronic	Lung	177	0.004103	0.134736	5.02354e-07	0.950103	8.93038e-05	cg05210266	64369950	4.969	0.0494113	0.0218105	0.0215259	0.0338021	0.0593353	0.0886182	.	.	.	Island
chr1_201651122_201651160	GT	NAV1	intronic	Lung	177	-0.006157	0.134735	5.02442e-07	0.950269	8.93044e-05	cg21480333	201628928	22.213	0.663192	0.0667693	0.554599	0.614638	0.708957	0.778116	.	.	.	.
chr9_33610958_33610997	AC	ANKRD18B;ANXA2P2	intergenic	Lung	177	-0.00797	0.134734	5.02452e-07	0.950288	8.93044e-05	cg00295335	33602953	8.0245	0.899682	0.0440131	0.826246	0.869941	0.935414	0.965522	.	.	.	.
chr11_119731159_119731246	TTTAT	LOC102724301	ncRNA_intronic	Colon, transverse	176	0.001659	0.135453	5.02589e-07	0.950263	9.5274e-05	cg06391300	119729582	1.6205	0.111997	0.0199727	0.078654	0.102067	0.123689	0.139177	PVRL1;PVRL1;PVRL1	NM_203286;NM_002855;NM_203285	TSS1500;TSS1500;TSS1500	S_Shore
chr6_35532641_35532655	TG	TULP1;FKBP5	intergenic	Colon, transverse	176	-0.003331	0.135441	5.03239e-07	0.951493	9.53878e-05	cg00116315	35498491	34.157	0.427466	0.108665	0.257846	0.349401	0.502342	0.596584	TULP1;TEAD3	NM_003322;NM_003214	Body;TSS1500	Island
chr11_45266503_45266533	AC	SYT13	intronic	Colon, transverse	176	-0.016832	0.135434	5.03598e-07	0.952172	9.54462e-05	cg14377969	45239011	27.507	0.738021	0.117172	0.530732	0.670829	0.827219	0.909037	.	.	.	.
chr14_72892942_72893022	GGAA	DPF3	intronic	Lung	177	-0.009626	0.13471	5.03738e-07	0.95272	8.95161e-05	cg02973883	72925606	32.624	0.929974	0.0635837	0.805891	0.918356	0.971869	0.982814	DCAF4;DCAF4;DCAF4;DCAF4;DCAF4	NM_001163509;NM_181341;NM_015604;NM_001163508;NM_181340	TSS1500;TSS1500;TSS1500;TSS1500;TSS1500	N_Shore
chr1_121167062_121167092	AC	FAM72B	downstream	Colon, transverse	175	-0.013681	0.13616	5.03752e-07	0.952462	9.54572e-05	cg18948743	121184999	17.922	0.0334313	0.0414752	0.0113522	0.0149493	0.0278799	0.121386	FAM72B	NM_001100910	TSS1500	Island
chr17_73545099_73545127	CA	SDK2	intronic	Colon, transverse	176	-0.004614	0.135431	5.03757e-07	0.952472	9.54572e-05	cg13386505	73552615	7.502	0.800434	0.0719292	0.668855	0.753416	0.842222	0.930871	SDK2	NM_001144952	Body	.
chr6_37581269_37581340	TTTAT	MIR4462;MDGA1	intergenic	Colon, transverse	175	-0.005404	0.136156	5.0395e-07	0.952838	9.54843e-05	cg04575953	37581016	0.2885	0.62643	0.0772666	0.506053	0.578855	0.674661	0.754759	.	.	.	.
chr8_30083751_30083791	TTCA	SARAF	upstream	Prostate	95	-0.025752	0.238839	5.04205e-07	0.947819	0.000401618	cg08386913	30083574	0.197	0.190248	0.0513529	0.114153	0.15365	0.229287	0.27634	SARAF;SARAF;MIR548O2	NM_016127;NM_001284239;NR_039605	TSS1500;TSS1500;Body	S_Shore
chr17_8310116_8310160	AC	ARHGEF15	upstream	Lung	177	-0.004481	0.134698	5.04361e-07	0.953898	8.9609e-05	cg14021168	8338859	28.721	0.775596	0.047083	0.699869	0.744181	0.806579	0.849869	ODF4	NM_153007	TSS1500	.
chr15_78068383_78068421	CA	TBC1D2B	intronic	Lung	177	0.009952	0.134697	5.04402e-07	0.953977	8.9609e-05	cg20027768	78077975	9.573	0.357181	0.0566486	0.270284	0.315892	0.39386	0.448952	TBC1D2B;TBC1D2B	NM_015079;NM_144572	TSS1500;TSS1500	S_Shore
chr13_106706297_106706329	TG	LINC00443;FAM155A	intergenic	Lung	177	-0.021719	0.134693	5.04639e-07	0.954425	8.96402e-05	cg22720431	106692044	14.269	0.368416	0.0779692	0.24589	0.316879	0.424173	0.495665	.	.	.	.
chr7_90188009_90188077	ATAG	STEAP2-AS1	ncRNA_intronic	Lung	177	0.007826	0.134684	5.05127e-07	0.955348	8.97124e-05	cg27367526	90212378	24.335	0.343953	0.0506184	0.267511	0.304812	0.37655	0.434048	STEAP2;STEAP2;STEAP2	NM_001040665;NM_001040666;NM_152999	5'UTR;TSS1500;5'UTR	S_Shore
chr1_182334522_182334574	TG	LINC01344;GLUL	intergenic	Ovary	122	-0.010627	0.190409	5.05286e-07	0.953625	0.000149894	cg22114459	182340743	6.195	0.718776	0.0858934	0.570425	0.66084	0.780131	0.83129	.	.	.	.
chr2_157257986_157258010	CTG	GALNT5	UTR5	Lung	177	0.007667	0.13468	5.05339e-07	0.955748	8.97416e-05	cg27582124	157257673	0.325	0.211494	0.0508406	0.139611	0.176731	0.242027	0.289546	GALNT5	NM_014568	TSS200	.
chr1_48003918_48003946	AC	TRABD2B;SKINT1L	intergenic	Lung	177	0.004494	0.134677	5.05487e-07	0.956028	8.97595e-05	cg18376692	47986793	17.139	0.37745	0.0427637	0.314644	0.34649	0.405643	0.451282	.	.	.	S_Shelf
chr1_2207909_2207955	GT	FAAP20	intronic	Lung	177	-0.006157	0.134673	5.05664e-07	0.956363	8.97745e-05	cg27312944	2194537	13.395	0.0866651	0.0654373	0.0359432	0.0482602	0.097629	0.237837	C1orf86;LOC100128003;C1orf86	NM_001146310;NR_024445;NM_182533	Body;TSS1500;Body	N_Shore
chr17_74629203_74629315	GAA	LOC101928343;RAB37	intergenic	Lung	177	0.004449	0.134673	5.05666e-07	0.956367	8.97745e-05	cg05743220	74624021	5.238	0.598072	0.0724723	0.481551	0.549222	0.648541	0.712262	CD300E	NM_181449	TSS1500	.
chr8_23415504_23415540	GT	LOXL2;ENTPD4	intergenic	Ovary	122	-0.00583	0.190386	5.0615e-07	0.955255	0.000150126	cg23403783	23416318	0.796	0.825932	0.0609737	0.732296	0.784905	0.865929	0.906658	.	.	.	.
chr4_17573702_17573730	TG	CLRN2;LAP3	intergenic	Colon, transverse	176	0.008808	0.135384	5.06193e-07	0.957077	9.58803e-05	cg17521327	17576266	2.55	0.719978	0.0773669	0.576616	0.674143	0.763756	0.836803	LAP3	NM_015907	TSS1500	N_Shore
chr11_17552528_17552615	TCCCCCACCTGTCCTGTG	OTOG	intronic	Lung	177	0.003251	0.134661	5.06321e-07	0.957607	8.98824e-05	cg08469419	17533516	19.0555	0.727208	0.0497417	0.646954	0.698235	0.759461	0.806288	USH1C;USH1C	NM_153676;NM_005709	Body;Body	.
chr20_45283315_45283349	AC	SLPI;MATN4	intergenic	Colon, transverse	176	-0.018201	0.135376	5.06641e-07	0.957925	9.59472e-05	cg26495953	45308649	25.317	0.620649	0.0624304	0.513611	0.587336	0.661986	0.718796	MATN4;RBPJL;MATN4;MATN4	NM_003833;NM_014276;NM_030590;NM_030592	TSS1500;Body;TSS1500;TSS1500	S_Shore
chr6_140600525_140600553	TG	MIR3668;MIR4465	intergenic	Colon, transverse	176	0.022337	0.135376	5.06647e-07	0.957937	9.59472e-05	cg24154271	140636638	36.099	0.704637	0.110952	0.521968	0.626909	0.791634	0.873648	.	.	.	.
chr19_10235587_10235615	TTTA	S1PR2;MRPL4	intergenic	Lung	177	-0.008104	0.134653	5.06736e-07	0.958391	8.99475e-05	cg05935429	10231680	3.921	0.106803	0.0370292	0.0517213	0.077855	0.130932	0.170069	S1PR2	NM_004230	TSS1500	S_Shore
chr1_202028350_202028375	AAAAG	ELF3;GPR37L1	intergenic	Colon, transverse	176	-0.004038	0.135372	5.06848e-07	0.958317	9.59756e-05	cg26297809	202035090	6.7275	0.313471	0.0579604	0.205283	0.277479	0.350731	0.392055	.	.	.	.
chr2_219043903_219043967	CA	CFAP65;IHH	intergenic	Colon, transverse	176	-0.003264	0.135371	5.06923e-07	0.958458	9.59801e-05	cg23761428	219054944	11.009	0.939645	0.0250626	0.893196	0.922944	0.955898	0.972723	IHH	NM_002181	3'UTR	N_Shore
chr3_15498469_15498485	CA	COLQ	intronic	Colon, transverse	176	0.008312	0.135362	5.07365e-07	0.959294	9.60543e-05	cg07113390	15501334	2.857	0.603288	0.118879	0.374194	0.535902	0.688207	0.776326	COLQ;COLQ	NM_080539;NM_005677	Body;Body	.
chr17_9163477_9163521	AC	NTN1	intronic	Lung	177	0.003412	0.134632	5.07859e-07	0.960514	9.01299e-05	cg20860533	9163012	0.487	0.592154	0.0523828	0.505703	0.558792	0.625977	0.677046	NTN1	NM_004822	Body	Island
chr11_107590332_107590439	TC	ELMOD1	upstream	Colon, transverse	176	0.000771	0.135353	5.07874e-07	0.960256	9.6141e-05	cg11927881	107590216	0.1695	0.0738288	0.0223913	0.0457156	0.0578609	0.0824421	0.11904	ELMOD1;ELMOD1	NM_001130037;NM_018712	TSS1500;TSS1500	N_Shore
chr11_62653776_62653853	AG	INTS5	upstream	Lung	177	0.005032	0.13463	5.0796e-07	0.960706	9.0139e-05	cg12340169	62666340	12.5255	0.223128	0.0742644	0.138509	0.183605	0.242087	0.298283	LBHD1;C11orf98;C11orf98;METTL12	NM_024099;NM_001286086;NR_104414;NM_001043229	Body;TSS1500;TSS1500;Body	S_Shore
chr1_20651801_20651838	TTTA	PINK1-AS	ncRNA_exonic	Lung	177	0.011001	0.134628	5.08067e-07	0.960909	9.01415e-05	cg23717251	20616579	35.2405	0.604011	0.0689238	0.492818	0.560253	0.653607	0.698954	CDA	NM_001785	Body	.
chr18_23681372_23681437	GAAA	ANKRD29;LAMA3	intergenic	Ovary	122	-0.001211	0.19033	5.08315e-07	0.959342	0.000150674	cg11206736	23664278	17.1265	0.900836	0.0338717	0.844075	0.882285	0.924709	0.948158	ANKRD29;ANKRD29	NM_001308238;NM_173505	TSS1500;TSS1500	S_Shore
chr14_23117248_23117288	AC	CEBPE	downstream	Colon, transverse	176	0.035211	0.135341	5.08491e-07	0.961422	9.62481e-05	cg04332058	23079578	37.69	0.623628	0.163445	0.33482	0.638702	0.723082	0.760552	ACIN1;ACIN1;ACIN1	NM_001164815;NM_001164814;NM_014977	Body;Body;Body	.
chr9_112181156_112181194	CA	SUSD1;PTBP3	intergenic	Lung	177	0.00436	0.134616	5.08713e-07	0.96213	9.02337e-05	cg03404662	112175460	5.715	0.0761057	0.0469324	0.033055	0.0491418	0.0887755	0.15711	SUSD1	NM_022486	TSS200	Island
chr7_17625694_17625744	GT	LINC02889;SNX13	intergenic	Lung	177	0.006913	0.134615	5.08752e-07	0.962204	9.02337e-05	cg24697254	17662236	36.517	0.821017	0.0680091	0.684923	0.783217	0.873595	0.908566	.	.	.	.
chr5_90514755_90514777	AC	LYSMD3;POLR3G	downstream	Lung	177	0.004733	0.134615	5.08778e-07	0.962252	9.02337e-05	cg01310768	90527313	12.547	0.764292	0.0744274	0.648354	0.716578	0.816215	0.870971	LYSMD3	NM_198273	5'UTR	N_Shore
chr3_13450013_13450048	AAAAT	NUP210;HDAC11-AS1	intergenic	Colon, transverse	176	0.00292	0.135335	5.08815e-07	0.962035	9.62902e-05	cg20417029	13428211	21.8195	0.823422	0.0509441	0.732618	0.795041	0.860248	0.896306	.	.	.	.
chr5_113331619_113331649	TTTGT	MCC	intronic	Lung	177	0.011663	0.134612	5.08919e-07	0.96252	9.02503e-05	cg17894064	113321498	10.136	0.907835	0.0329829	0.848691	0.889438	0.931196	0.953415	MCC	NM_001085377	Body	.
chr2_42927944_42927968	GT	HAAO;LINC01819	intergenic	Lung	177	0.023466	0.134606	5.09239e-07	0.963125	9.02929e-05	cg13386251	42931787	3.831	0.723292	0.0710432	0.603571	0.679471	0.770016	0.829156	.	.	.	.
chr10_1544956_1544984	AC	ADARB2-AS1	ncRNA_intronic	Lung	177	-0.010055	0.134606	5.09255e-07	0.963155	9.02929e-05	cg14826909	1553348	8.378	0.752079	0.0825628	0.621251	0.69667	0.810859	0.886501	ADARB2	NM_018702	Body	Island
chr4_140071755_140071787	AG	MAML3	intronic	Ovary	122	-0.009353	0.1903	5.09519e-07	0.961615	0.000151007	cg11777521	140078569	6.798	0.387539	0.119997	0.221465	0.29333	0.45254	0.580251	MAML3	NM_018717	Body	.
chr9_16725217_16725250	CA	BNC2	intronic	Lung	177	-0.004978	0.134596	5.09774e-07	0.964136	9.03765e-05	cg01531812	16720501	4.7325	0.940571	0.0268639	0.891275	0.927927	0.95985	0.971012	BNC2	NM_017637	Body	.
chr1_30763994_30764022	CA	LAPTM5;LINC01778	intergenic	Colon, transverse	176	0.011771	0.135311	5.10091e-07	0.964448	9.65123e-05	cg06747288	30774770	10.762	0.704765	0.0558512	0.624975	0.666933	0.740022	0.785437	.	.	.	S_Shore
chr11_45986084_45986108	AC	PHF21A	intronic	Colon, transverse	176	0.003647	0.135309	5.10163e-07	0.964583	9.65163e-05	cg03053738	45983136	2.96	0.716545	0.11072	0.560612	0.660001	0.788543	0.877433	PHF21A;PHF21A	NM_016621;NM_001101802	Body;Body	.
chr7_141913566_141913620	AC	PRSS37;OR9A4	intergenic	Lung	177	0.002827	0.134586	5.10286e-07	0.965104	9.0457e-05	cg01423773	141911038	2.555	0.807332	0.0504401	0.724196	0.777061	0.84394	0.880932	.	.	.	.
chr5_173860237_173860318	GT	LINC01485;CPEB4	intergenic	Lung	177	0.004592	0.134586	5.10324e-07	0.965176	9.0457e-05	cg21566177	173885863	25.5855	0.385718	0.107429	0.203778	0.31729	0.452971	0.567188	.	.	.	N_Shelf
chr16_89364067_89364085	AC	ANKRD11	intronic	Ovary	122	-0.014319	0.190265	5.10861e-07	0.964147	0.000151381	cg05944840	89335213	28.863	0.673858	0.0508283	0.596213	0.639117	0.707936	0.755442	ANKRD11	NM_013275	5'UTR	.
chr10_120048226_120048262	CTTC	MIR4682;RPL21	intergenic	Prostate	95	0.011611	0.238627	5.10973e-07	0.960542	0.000406493	cg02041677	120011751	36.493	0.522865	0.0823284	0.402905	0.463189	0.577744	0.659885	.	.	.	Island
chr11_112247886_112247929	AC	PLET1	downstream	Ovary	122	0.007925	0.190261	5.11044e-07	0.964492	0.000151412	cg15300101	112225902	22.0055	0.0677683	0.0499845	0.0222211	0.0313471	0.0824992	0.182145	PTS	NM_000317	TSS1500	N_Shore
chr19_46214893_46214911	CA	LOC93429	downstream	Lung	176	0.019519	0.135292	5.11064e-07	0.966576	9.05797e-05	cg16857134	46209035	5.867	0.828878	0.0458405	0.75711	0.80437	0.859708	0.889234	DKFZp434J0226	NR_027003	TSS1500	.
chr1_17305170_17305194	GT	PADI3;PADI4	intergenic	Ovary	122	-0.017221	0.190257	5.11174e-07	0.964737	0.000151426	cg11347165	17305149	0.033	0.226954	0.0619176	0.148354	0.181166	0.265116	0.354276	.	.	.	.
chr12_122116053_122116087	AC	MLXIP	intronic	Colon, transverse	176	0.005177	0.135285	5.1144e-07	0.966998	9.67482e-05	cg04739485	122127236	11.166	0.949295	0.0394916	0.86835	0.930159	0.977691	0.988106	MLXIP	NM_014938	Body	.
chr15_60398891_60398934	GT	ANXA2	upstream	Lung	177	0.002509	0.134551	5.12157e-07	0.968643	9.07649e-05	cg27647034	60403049	4.1365	0.959709	0.0204819	0.928122	0.950827	0.972606	0.984183	.	.	.	.
chr2_218257935_218257971	TTGG	ARPC2;GPBAR1	intergenic	Colon, transverse	176	-0.005195	0.135265	5.12518e-07	0.969036	9.69327e-05	cg09474840	218282208	24.255	0.558644	0.11306	0.353223	0.493665	0.637842	0.740294	PNKD;TMBIM1	NM_015488;NM_022152	Body;5'UTR	.
chr9_115637561_115637617	AGGA	DELEC1;LOC101928775	intergenic	Lung	177	0.002177	0.134541	5.12715e-07	0.969699	9.08554e-05	cg05702676	115617080	20.509	0.957876	0.0153816	0.933996	0.951486	0.96794	0.977181	.	.	.	.
chr3_159201511_159201538	TG	IQCJ;IQCJ-SCHIP1	intronic	Lung	177	0.033528	0.134539	5.12835e-07	0.969925	9.0868e-05	cg02162900	159200538	0.9865	0.771573	0.0736011	0.668621	0.736362	0.817228	0.872507	IQCJ;IQCJ;IQCJ;IQCJ-SCHIP1;IQCJ-SCHIP1	NM_001042706;NM_001042705;NM_001197100;NM_001197114;NM_001197113	Body;Body;Body;Body;Body	.
chr6_167338455_167338477	CA	TTLL2	intronic	Ovary	122	0.028297	0.190212	5.12929e-07	0.96805	0.000151875	cg08799997	167324449	14.017	0.692504	0.057801	0.605826	0.658487	0.720352	0.789785	TTLL2	NM_031949	TSS1500	.
chr16_21156996_21157024	AC	DNAH3	intronic	Ovary	122	-0.012191	0.19021	5.13031e-07	0.968242	0.00015188	cg04813880	21159746	2.736	0.0774406	0.0510849	0.0329503	0.0429293	0.0955487	0.177651	TMEM159;DNAH3	NM_020422;NM_017539	5'UTR;TSS1500	S_Shore
chr7_1023624_1023678	AC	C7orf50	intronic	Ovary	122	-0.004087	0.190208	5.13109e-07	0.968389	0.00015188	cg08973950	1043673	20.022	0.202342	0.0927646	0.0921452	0.140365	0.2489	0.352778	C7orf50;C7orf50;C7orf50	NM_001134395;NM_032350;NM_001134396	Body;Body;Body	N_Shore
chr4_5884482_5884494	CA	CRMP1	intronic	Colon, transverse	176	0.00855	0.135253	5.13182e-07	0.970292	9.70389e-05	cg09185643	5890280	5.792	0.244028	0.140213	0.0475597	0.13595	0.33745	0.50386	CRMP1;CRMP1	NM_001288661;NM_001014809	TSS200;Body	Island
chr4_56640944_56640974	AG	THEGL;HOPX	intergenic	Ovary	122	0.026358	0.190205	5.13209e-07	0.968578	0.000151886	cg27305383	56656629	15.67	0.361551	0.100904	0.210244	0.291251	0.43375	0.529312	HOPX;HOPX;HOPX;HOPX;HOPX	NM_139212;NM_032495;NM_001145460;NM_001145459;NM_139211	5'UTR;Body;Body;TSS200;TSS200	S_Shore
chr21_33419459_33419481	TG	IFNGR2	intronic	Colon, transverse	176	0.027851	0.135251	5.13249e-07	0.970419	9.70419e-05	cg17009165	33402420	17.05	0.369342	0.114379	0.193951	0.27635	0.455337	0.546668	IFNGR2	NM_005534	TSS1500	N_Shore
chr5_15171916_15171940	AC	ANKH;LINC02149	intergenic	Lung	177	0.003479	0.134527	5.13451e-07	0.971092	9.09517e-05	cg26781223	15191176	19.248	0.769726	0.0796773	0.620808	0.722024	0.825909	0.872078	.	.	.	.
chr10_86974873_86974895	TC	AGAP11	intronic	Colon, transverse	176	-0.008229	0.135243	5.13708e-07	0.971287	9.7119e-05	cg17792740	86969558	5.326	0.555444	0.0524396	0.478002	0.518462	0.594916	0.640679	AGAP11;C10orf116	NM_133447;NM_006829	TSS1500;Body	N_Shore
chr22_38139415_38139447	TTTA	PLA2G6	intronic	Colon, transverse	176	0.006119	0.13524	5.13831e-07	0.97152	9.71326e-05	cg19510233	38148621	9.19	0.810391	0.0515871	0.733774	0.774563	0.84085	0.909185	PLA2G6;PLA2G6;PLA2G6	NM_001199562;NM_001004426;NM_003560	Body;Body;Body	.
chr8_9229488_9229528	CA	LOC101929128;LOC157273	intergenic	Lung	177	-0.004807	0.134515	5.14093e-07	0.972305	9.10483e-05	cg23235358	9198333	31.175	0.946761	0.0309859	0.886035	0.934386	0.968538	0.980279	LOC101929128	NR_125431	Body	.
chr20_11819090_11819164	AGAT	LINC00687	ncRNA_intronic	Colon, transverse	176	0.00387	0.13523	5.14364e-07	0.972527	9.72201e-05	cg19969444	11810674	8.453	0.951037	0.0303389	0.889017	0.935938	0.971417	0.984407	LINC00687	NR_110635	Body	.
chr5_443220_443278	GGC	EXOC3	UTR5	Colon, transverse	176	-0.007441	0.13523	5.14397e-07	0.97259	9.72201e-05	cg21159260	475774	32.525	0.434596	0.085485	0.299706	0.370255	0.492122	0.575391	SLC9A3	NM_004174	Body	N_Shore
chr8_61756412_61756452	TGTTT	MIR4470;LINC02155	intergenic	Prostate	95	-0.045233	0.238506	5.14889e-07	0.967903	0.000409261	cg16322188	61733412	23.02	0.376346	0.134344	0.181945	0.291079	0.454743	0.621462	.	.	.	.
chr17_35535962_35535998	GTTT	SLFN12L	intronic	Lung	177	-0.02168	0.134499	5.14954e-07	0.973934	9.11923e-05	cg03526142	35537715	1.735	0.592194	0.0987498	0.426325	0.532839	0.653742	0.751545	SLFN12L;SLFN12L	NM_001145027;NM_001145027	5'UTR;1stExon	.
chr2_223799208_223799250	AC	AP1S3	intronic	Lung	177	-0.004935	0.134496	5.15106e-07	0.974221	9.12106e-05	cg06847130	223802040	2.811	0.300576	0.0690618	0.19413	0.250389	0.34405	0.400941	AP1S3;AP1S3;AP1S3	NR_110906;NR_110905;NM_001039569	Body;Body;Body	.
chr5_91421771_91421830	AC	ARRDC3-AS1;NR2F1-AS1	intergenic	Colon, transverse	176	-0.015093	0.135213	5.15327e-07	0.974347	9.7386e-05	cg26981201	91383716	38.0845	0.0374021	0.0602664	0.0131577	0.0190114	0.0320851	0.0631138	LOC100129716;ARRDC3	NR_027435;NM_020801	Body;TSS1500	S_Shelf
chr7_1023624_1023678	AC	C7orf50	intronic	Prostate	95	0.008204	0.238484	5.15613e-07	0.969265	0.000409664	cg20603222	1056751	33.1	0.880719	0.0933756	0.717363	0.822002	0.952481	0.972417	C7orf50;C7orf50;GPR146;C7orf50	NM_001134395;NM_032350;NM_138445;NM_001134396	Body;Body;TSS1500;Body	N_Shore
chr8_74002074_74002152	CTTT	LY96	intronic	Colon, transverse	176	0.001354	0.135198	5.16128e-07	0.975862	9.75082e-05	cg01041367	73975845	26.268	0.0467162	0.025152	0.0251225	0.0329456	0.050952	0.0833902	TMEM70;TMEM70	NM_017866;NM_001040613	TSS1500;TSS1500	N_Shore
chr5_147510735_147510765	CA	DPYSL3	upstream	Lung	177	0.006224	0.134468	5.16615e-07	0.977076	9.14608e-05	cg15117891	147513919	3.169	0.873732	0.04254	0.808787	0.856284	0.901318	0.921327	.	.	.	S_Shelf
chr16_3159781_3159825	GT	CASP16P;OR1F1	intergenic	Colon, transverse	176	-0.002219	0.135184	5.16869e-07	0.977263	9.76384e-05	cg02684344	3129442	30.361	0.0879415	0.0325576	0.0414417	0.0636119	0.106783	0.143862	ZNF213-AS1;ZNF213-AS1	NR_110900;NR_110900	ExonBnd;Body	.
chr21_38815175_38815203	GT	ETS2	intronic	Ovary	122	-0.00547	0.190112	5.16877e-07	0.975501	0.000152948	cg02119577	38823150	7.961	0.85427	0.0732821	0.727088	0.827879	0.900383	0.933857	ETS2	NM_005239	3'UTR	S_Shore
chr2_231176642_231176678	AC	PSMD1;ARMC9	intergenic	Colon, transverse	176	0.013964	0.135181	5.17007e-07	0.977524	9.76548e-05	cg07929768	231190794	14.134	0.407057	0.0647537	0.293056	0.366612	0.452425	0.516061	.	.	.	.
chr1_100627742_100627782	GT	LINC01349	ncRNA_intronic	Ovary	122	0.015879	0.190108	5.17035e-07	0.975798	0.00015297	cg14691326	100622694	5.068	0.793067	0.0956706	0.60021	0.733604	0.862644	0.919599	.	.	.	.
chr7_106705142_106705174	AC	CCDC71L;PIK3CG	intergenic	Lung	177	0.010059	0.134456	5.17295e-07	0.97836	9.15725e-05	cg27576694	106731715	26.557	0.428642	0.0909772	0.276222	0.368851	0.491055	0.571882	.	.	.	.
chr6_138803317_138803343	AC	ECT2L	intronic	Lung	177	-0.022621	0.13444	5.18143e-07	0.979964	9.1714e-05	cg00930281	138795990	7.34	0.207543	0.0552547	0.111998	0.172293	0.242137	0.297295	ECT2L;ECT2L	NM_001077706;NM_001195037	TSS200;TSS200	Island
chr14_76202536_76202562	AC	GPATCH2L	UTR3	Colon, transverse	176	-0.007564	0.135156	5.18368e-07	0.980097	9.78922e-05	cg12433623	76227190	24.641	0.830111	0.0417703	0.768254	0.800884	0.857003	0.897006	.	.	.	.
chr5_146900543_146900599	TTCC	PPP2R2B	intronic	Colon, transverse	176	0.003077	0.135152	5.18565e-07	0.980471	9.79198e-05	cg13983063	146879052	21.519	0.086765	0.0427559	0.0301934	0.0568906	0.10875	0.167951	PPP2R2B;PPP2R2B;PPP2R2B;PPP2R2B;PPP2R2B;PPP2R2B;PPP2R2B	NM_181674;NM_181677;NM_181678;NM_181675;NM_001127381;NM_181676;NM_004576	5'UTR;Body;5'UTR;TSS1500;TSS200;Body;TSS1500	S_Shore
chr7_2812636_2812696	ACATC	GNA12	intronic	Ovary	122	0.002027	0.190067	5.18675e-07	0.978894	0.000153432	cg16427703	2796667	15.999	0.0553736	0.0536661	0.0202196	0.0314353	0.0570134	0.124471	GNA12;GNA12;GNA12	NM_001282441;NM_007353;NM_001293092	Body;Body;Body	.
chr10_99512325_99512373	TG	GOT1;LINC01475	intergenic	Colon, transverse	176	0.003552	0.135147	5.18867e-07	0.981041	9.7967e-05	cg17888390	99523059	10.71	0.125149	0.062056	0.038716	0.0740767	0.162627	0.237988	.	.	.	Island
chr10_86145542_86145571	CA	GRID1	intronic	Colon, transverse	176	-0.002381	0.135144	5.19023e-07	0.981337	9.79828e-05	cg00090027	86139465	6.0915	0.950423	0.0275758	0.898771	0.94009	0.969223	0.980566	GRID1	NM_017551	Body	.
chr17_43317155_43317181	TTC	RNU2-1;LINC00910	intergenic	Colon, transverse	176	-0.000461	0.13514	5.19241e-07	0.981749	9.80083e-05	cg13726456	43323173	6.005	0.460043	0.0393199	0.394439	0.433094	0.484952	0.521925	.	.	.	.
chr11_64143753_64143801	AC	MACROD1	intronic	Lung	177	0.003525	0.134418	5.19371e-07	0.982288	9.19143e-05	cg15783144	64102590	41.187	0.856667	0.0362876	0.792102	0.835383	0.880903	0.912062	FLRT1;MACROD1	NM_013280;NM_014067	TSS1500;Body	.
chr13_66626951_66626988	TG	PCDH9	intronic	Colon, transverse	176	0.007453	0.135127	5.19917e-07	0.983027	9.81261e-05	cg26380711	66659844	32.8745	0.890705	0.0689928	0.783154	0.848155	0.950919	0.982229	PCDH9;PCDH9	NM_020403;NM_203487	Body;Body	.
chr19_17323311_17323343	TG	ANO8	UTR3	Lung	177	-0.010655	0.134406	5.19982e-07	0.983443	9.20138e-05	cg18888655	17292367	30.96	0.236918	0.0998062	0.0870168	0.152873	0.319368	0.400932	ABHD8	NM_024527	3'UTR	Island
chr2_10433715_10433743	TG	HPCAL1;ODC1	intergenic	Lung	177	-0.026923	0.134402	5.20228e-07	0.983907	9.20486e-05	cg14141919	10432398	1.331	0.157539	0.0672448	0.060126	0.112018	0.197832	0.265853	.	.	.	Island
chr17_14300433_14300475	AC	HS3ST3B1	upstream	Colon, transverse	176	0.006972	0.135118	5.20413e-07	0.983965	9.82099e-05	cg16619378	14304213	3.759	0.40163	0.0824584	0.2698	0.343988	0.459979	0.5396	HS3ST3B1;MGC12916	NM_006041;NR_026880	Body;Body	Island
chr12_50112907_50112947	GTTAT	COX14	intronic	Colon, transverse	176	0.01582	0.135113	5.2071e-07	0.984525	9.8256e-05	cg08089977	50134833	21.906	0.702189	0.101916	0.517709	0.62878	0.777061	0.858962	CERS5;CERS5;CERS5	NR_104035;NM_001281731;NM_147190	Body;Body;Body	.
chr12_117335729_117335771	GA	NOS1	intronic	Ovary	122	-0.004727	0.190014	5.20773e-07	0.982854	0.000154004	cg02962597	117361944	26.194	0.455276	0.0750971	0.333841	0.403452	0.501258	0.57769	NOS1	NM_000620	TSS200	S_Shore
chr5_17352953_17352983	AAAAC	BASP1;LINC02111	intergenic	Lung	177	0.024904	0.134386	5.21105e-07	0.985566	9.21951e-05	cg07111500	17352657	0.311	0.895671	0.049722	0.801523	0.882251	0.928725	0.953059	.	.	.	N_Shore
chr15_34271602_34271628	AC	SLC12A6	intronic	Colon, transverse	176	-0.020085	0.135105	5.21137e-07	0.985332	9.83268e-05	cg05180717	34224287	47.328	0.581881	0.136023	0.353063	0.46961	0.686344	0.787253	TMEM85	NM_016454	TSS1500	.
chr4_128553014_128553058	CT	LINC02615;JADE1	intergenic	Lung	177	0.000827	0.134382	5.21279e-07	0.985896	9.22174e-05	cg17521583	128553463	0.427	0.0967333	0.0194388	0.0682674	0.0831927	0.107767	0.129994	.	.	.	.
chr17_1999142_1999164	AC	RTN4RL1	intronic	Prostate	95	-0.020108	0.238306	5.21407e-07	0.980156	0.000413742	cg09892015	2013347	14.194	0.709177	0.106962	0.570262	0.63306	0.777316	0.919239	RTN4RL1	NM_178568	Body	.
chr1_1955018_1955089	GGAAGTGCGGCTCACACC	CFAP74	intronic	Prostate	95	-0.0338	0.238298	5.21672e-07	0.980653	0.000413778	cg05132306	1914901	40.1525	0.56586	0.0894997	0.389122	0.537343	0.628888	0.676257	CALML6;CALML6	NM_138705;NM_138705	1stExon;5'UTR	N_Shelf
chr1_832736_832781	GTTTT	LINC01128	ncRNA_intronic	Lung	177	-0.01725	0.134373	5.21821e-07	0.986922	9.23047e-05	cg00111697	877380	44.6215	0.655244	0.054713	0.576338	0.617953	0.68647	0.763401	FAM41C	NR_027055	TSS1500	.
chr15_77497655_77497710	AG	HMG20A;LOC101929457	intergenic	Lung	177	-0.008666	0.134366	5.22196e-07	0.98763	9.23536e-05	cg03340750	77487260	10.4225	0.804578	0.0787343	0.668507	0.753725	0.859928	0.928104	.	.	.	.
chr11_68397972_68398008	TG	LRP5	intronic	Colon, transverse	176	0.005741	0.135079	5.2251e-07	0.987929	9.85761e-05	cg02221422	68425043	27.053	0.805369	0.0509241	0.721339	0.769778	0.843554	0.881279	LRP5	NM_002335	Body	Island
chr1_221101477_221101497	CA	HLX;LINC02817	intergenic	Ovary	122	0.009494	0.189971	5.22511e-07	0.986133	0.000154469	cg26557696	221098750	2.737	0.407869	0.0741869	0.31723	0.358311	0.439208	0.536967	.	.	.	.
chr3_186584602_186584622	GT	DNAJB11	intronic	Lung	177	-0.005947	0.134359	5.22567e-07	0.988332	9.24107e-05	cg15637878	186569207	15.405	0.778003	0.050543	0.695712	0.741892	0.80906	0.864748	DNAJB11;TBCCD1;TBCCD1	NM_016306;NM_001286749;NM_001134415	TSS1500;Body;5'UTR	S_Shore
chr4_151262676_151262710	TC	SH3D19	intronic	Lung	177	-0.006982	0.134356	5.22708e-07	0.988599	9.2427e-05	cg12996417	151276957	14.264	0.392006	0.0678642	0.287651	0.351177	0.434698	0.510552	PRSS48	NM_183375	TSS1500	.
chr5_10590589_10590627	CG	ANKRD33B	intronic	Colon, transverse	176	0.00365	0.135075	5.22747e-07	0.988377	9.86109e-05	cg20716774	10601526	10.918	0.0654879	0.017306	0.0409093	0.0541515	0.0767876	0.0943492	ANKRD33B	NM_001164440	Body	.
chr6_37176836_37176868	AC	PIM1;TMEM217	intergenic	Lung	177	0.030218	0.134347	5.23241e-07	0.989607	9.25126e-05	cg12748198	37183087	6.235	0.711479	0.120226	0.450881	0.645765	0.792179	0.869558	.	.	.	.
chr10_2097762_2097806	TAGA	MIR6072;LINC00701	intergenic	Lung	177	-0.070799	0.134341	5.23547e-07	0.990185	9.25579e-05	cg16482596	2079892	17.892	0.503565	0.141499	0.252581	0.44306	0.591518	0.667217	.	.	.	.
chr4_3388195_3388263	GAGGAGGAGACGGGAGG	RGS12	intronic	Colon, transverse	176	-0.023952	0.135057	5.23722e-07	0.990221	9.87752e-05	cg05154546	3371828	16.401	0.815298	0.0735397	0.680877	0.773886	0.862727	0.938841	RGS12;RGS12;RGS12	NM_198229;NM_198227;NM_002926	Body;Body;Body	N_Shore
chr1_159207045_159207067	GT	ACKR1	downstream	Ovary	122	0.024722	0.189929	5.24164e-07	0.989253	0.000154934	cg23018689	159203750	3.306	0.897192	0.0401358	0.837061	0.870262	0.925409	0.960895	DARC	NM_002036	TSS1500	.
chr1_2098648_2098697	TTTTG	PRKCZ	intronic	Colon, transverse	176	-0.006923	0.135043	5.24473e-07	0.991641	9.89069e-05	cg00653281	2059612	39.0605	0.954112	0.0148697	0.927974	0.944358	0.966093	0.975543	PRKCZ	NM_002744	Body	Island
chr20_37507861_37507903	GT	SRC;BLCAP	intergenic	Lung	177	-0.004055	0.134323	5.24504e-07	0.991995	9.27185e-05	cg03615235	37520377	12.495	0.914554	0.0413344	0.844992	0.888351	0.943096	0.969888	BLCAP;BLCAP;BLCAP;BLCAP;NNAT;NNAT;BLCAP	NM_001167821;NM_001167820;NM_001167822;NM_006698;NM_181689;NM_005386;NM_001167823	5'UTR;5'UTR;5'UTR;5'UTR;TSS1500;TSS1500;5'UTR	Island
chr7_123493731_123493775	TG	IQUB	intronic	Colon, transverse	176	-0.001912	0.135041	5.2461e-07	0.991899	9.89194e-05	cg27129145	123534142	40.389	0.0566741	0.0163158	0.0338094	0.0453858	0.0675856	0.0861893	IQUB;IQUB;IQUB;IQUB	NM_001282855;NR_104244;NR_104245;NM_178827	TSS1500;TSS1500;Body;5'UTR	S_Shore
chr4_77861981_77862021	GT	MRPL1	upstream	Ovary	122	0.010411	0.189911	5.24887e-07	0.990618	0.000155123	cg13822669	77882061	20.06	0.897273	0.040543	0.826003	0.870383	0.928012	0.946289	MRPL1	NM_020236	Body	.
chr8_27653570_27653600	GT	SCARA3	intronic	Ovary	122	-0.003068	0.189886	5.25882e-07	0.992495	0.000155393	cg00839333	27647003	6.582	0.934189	0.077065	0.881117	0.933293	0.959743	0.972486	SCARA3;SCARA3	NM_182826;NM_016240	Body;Body	.
chr12_50112907_50112947	GTTAT	COX14	intronic	Colon, transverse	176	0.012332	0.135017	5.25926e-07	0.994388	9.91512e-05	cg23440569	50134971	22.044	0.667534	0.0966502	0.507478	0.604375	0.734888	0.826026	CERS5;CERS5;CERS5	NR_104035;NM_001281731;NM_147190	Body;Body;Body	.
chr4_152114502_152114528	GT	LINC02273;FBXW7	intergenic	Ovary	122	0.022181	0.189882	5.26076e-07	0.992862	0.000155402	cg04433234	152115951	1.436	0.817003	0.0779928	0.686278	0.77835	0.862202	0.911949	.	.	.	.
chr14_23094104_23094138	CA	ACIN1	intronic	Prostate	95	0.016161	0.238143	5.26806e-07	0.990305	0.000417498	cg22746029	23106173	12.052	0.382468	0.117124	0.193159	0.311811	0.440602	0.581077	.	.	.	.
chr12_108596429_108596451	AC	TMEM119	intronic	Colon, transverse	176	-0.0408	0.135	5.26827e-07	0.996091	9.93013e-05	cg10147298	108623921	27.481	0.646373	0.0889319	0.54587	0.614828	0.69837	0.750849	SELPLG;SELPLG	NM_003006;NM_001206609	Body;Body	.
chr15_101067421_101067463	TG	LRRK1	intronic	Ovary	122	-0.012224	0.189862	5.26864e-07	0.994349	0.00015561	cg02262866	101053488	13.954	0.818222	0.0731935	0.685228	0.769808	0.874681	0.917435	LRRK1	NM_024652	Body	Island
chr4_76276037_76276069	AC	FAM47E;FAM47E-STBD1	intronic	Colon, transverse	176	-0.003025	0.134996	5.27046e-07	0.996505	9.93326e-05	cg24358605	76305738	29.685	0.238774	0.0491445	0.156112	0.208293	0.27277	0.313154	STBD1;FAM47E-STBD1	NM_003943;NM_001242939	TSS1500;Body	N_Shore
chr13_45414635_45414671	AC	SLC25A30	intronic	Lung	177	-0.00196	0.134277	5.27065e-07	0.996839	9.31538e-05	cg16735386	45435038	20.385	0.972176	0.0100427	0.954198	0.966149	0.979408	0.985427	.	.	.	.
chr9_36929238_36929290	AAGG	PAX5	intronic	Colon, transverse	176	-0.006894	0.134995	5.27111e-07	0.996629	9.93351e-05	cg24975610	36949593	20.329	0.554108	0.118738	0.346487	0.475633	0.644985	0.730032	PAX5;PAX5;PAX5;PAX5;PAX5;PAX5;PAX5;PAX5;PAX5;PAX5;PAX5;PAX5;PAX5	NR_104000;NR_103999;NM_001280550;NM_001280549;NM_001280556;NM_001280551;NM_016734;NM_001280555;NM_001280554;NM_001280553;NM_001280552;NM_001280548;NM_001280547	Body;Body;Body;Body;Body;Body;Body;Body;Body;Body;Body;Body;Body	.
chr3_10192023_10192061	GT	IRAK2	intronic	Colon, transverse	176	0.029168	0.134992	5.27286e-07	0.996959	9.93581e-05	cg19518265	10235863	43.821	0.924661	0.0574664	0.792795	0.905687	0.963438	0.979168	IRAK2	NM_001570	Body	S_Shore
chr6_3266731_3266743	AC	PSMG4	UTR3	Colon, transverse	176	0.014394	0.134987	5.27534e-07	0.997429	9.9395e-05	cg03657281	3269796	3.059	0.914445	0.0348617	0.85552	0.893509	0.937997	0.961762	SLC22A23;SLC22A23	NM_015482;NM_021945	3'UTR;3'UTR	.
chr10_79334119_79334139	TTCC	ZMIZ1;PPIF	intergenic	Colon, transverse	176	0.014443	0.134981	5.27896e-07	0.998113	9.94533e-05	cg16767895	79336122	1.993	0.771194	0.069655	0.646595	0.720131	0.820268	0.876256	.	.	.	.
chr11_112247886_112247929	AC	PLET1	downstream	Prostate	95	0.0053	0.238109	5.2794e-07	0.992437	0.00041822	cg05297139	112226034	21.8735	0.0443906	0.0307164	0.0182579	0.0259234	0.0484608	0.11252	PTS	NM_000317	TSS1500	N_Shore
chr11_4484833_4484869	AC	OR52K1	intronic	Lung	177	-0.003479	0.134259	5.28048e-07	0.998697	9.33042e-05	cg23780158	4488276	3.425	0.920555	0.0301986	0.866871	0.902999	0.944592	0.955898	OR52K1	NM_001005171	TSS1500	.
chr11_490771_490819	GT	PTDSS2	UTR3	Colon, transverse	176	0.002667	0.134974	5.28263e-07	0.998807	9.95125e-05	cg12989344	534232	43.437	0.879711	0.0335258	0.826785	0.853135	0.900902	0.93693	HRAS;HRAS;HRAS	NM_176795;NM_001130442;NM_005343	Body;Body;Body	N_Shore
chr11_68435483_68435497	GA	LRP5	intronic	Lung	177	0.008624	0.134255	5.28284e-07	0.999145	9.33344e-05	cg10893908	68413116	22.374	0.720542	0.0682609	0.610198	0.674177	0.778215	0.82183	LRP5	NM_002335	Body	N_Shore
chr11_78231336_78231370	GT	GAB2	intronic	Lung	177	-0.003975	0.13425	5.28535e-07	0.99962	9.33613e-05	cg19901956	78210228	21.125	0.944658	0.0243975	0.899074	0.928561	0.963236	0.978236	USP35	NM_020798	Body	Island
chr12_53660854_53660869	CAA	ATF7;ATP5MC2	intergenic	Ovary	122	0.028959	0.189803	5.2924e-07	0.998832	0.000156287	cg14062119	53695175	34.3135	0.696053	0.0599639	0.595165	0.663979	0.731642	0.782301	.	.	.	N_Shore
chr17_73192818_73192956	CGCGCCCGCCCCCT	COG1	upstream	Ovary	119	-0.008436	0.19418	5.29333e-07	0.999008	0.00015629	cg25559913	73227762	34.875	0.142922	0.118798	0.0392738	0.0768075	0.168743	0.274111	FAM104A;FAM104A;FAM104A;FAM104A;FAM104A	NM_001289412;NM_001098832;NM_032837;NM_001289411;NM_001289410	TSS200;Body;Body;Body;Body	.
chr22_29896869_29896903	CA	MTMR3	intronic	Lung	177	0.008512	0.134232	5.29551e-07	1.00154	9.35233e-05	cg22537960	29908196	11.31	0.706022	0.0645998	0.593129	0.665449	0.748606	0.818467	MTMR3;MTMR3;MTMR3	NM_153051;NM_153050;NM_021090	5'UTR;5'UTR;5'UTR	.
chr22_37150086_37150130	CA	IL2RB	intronic	Colon, transverse	176	0.004134	0.13495	5.29573e-07	1.00128	9.97493e-05	cg21307484	37150180	0.072	0.439485	0.0481712	0.366392	0.405881	0.474755	0.513777	IL2RB	NM_000878	TSS1500	.
chr2_32827913_32827971	GT	LINC00486	ncRNA_intronic	Prostate	95	-0.027164	0.238054	5.29756e-07	0.99585	0.000419482	cg07420170	32837369	9.427	0.675332	0.137641	0.464461	0.576892	0.763542	0.904979	LINC00486	NR_027098	Body	.
chr14_89415847_89415883	AC	FOXN3	intronic	Ovary	122	0.002647	0.18979	5.29784e-07	0.999859	0.000156399	cg24410644	89412809	3.056	0.906146	0.0377829	0.83208	0.880706	0.934631	0.957071	FOXN3;FOXN3	NM_005197;NM_001085471	5'UTR;5'UTR	N_Shelf
chr6_52526152_52526208	AC	TRAM2	intronic	Ovary	122	0.006536	0.189783	5.30044e-07	1.00035	0.000156451	cg06221391	52567247	41.067	0.920182	0.0514425	0.814889	0.889775	0.962327	0.972745	TRAM2	NM_012288	Body	.
chr20_63823858_63823888	TG	ZBTB46	intronic	Prostate	95	-0.006367	0.23804	5.30233e-07	0.996747	0.000419683	cg24690715	63824179	0.306	0.822158	0.0849672	0.67526	0.761324	0.883652	0.958723	.	.	.	.
chr4_188299755_188299801	GT	TRIML1;LINC01060	intergenic	Lung	177	0.008797	0.134213	5.30573e-07	1.00347	9.3695e-05	cg03151294	188299470	0.308	0.57984	0.0891746	0.440553	0.525913	0.635424	0.74036	.	.	.	.
chr8_61539699_61539741	GT	ASPH	intronic	Colon, transverse	176	-0.004574	0.134931	5.30623e-07	1.00327	9.99271e-05	cg23499619	61585050	45.33	0.924311	0.0710059	0.797196	0.870172	0.975981	0.983287	ASPH;ASPH	NM_001164750;NM_004318	Body;Body	.
chr16_28863893_28863918	GCC	SH2B1	UTR5	Prostate	95	-0.002801	0.238024	5.30765e-07	0.997747	0.000419927	cg06941159	28863889	0.0165	0.0214738	0.0108791	0.0122552	0.0148988	0.0237037	0.039234	SH2B1;SH2B1;SH2B1;SH2B1;SH2B1;SH2B1;SH2B1;SH2B1	NM_001145797;NM_015503;NM_001145795;NM_001145796;NM_001145797;NM_001145795;NM_001145812;NM_001145796	1stExon;TSS200;5'UTR;5'UTR;5'UTR;1stExon;TSS200;1stExon	Island
chr3_147422793_147422817	TG	LOC440982	ncRNA_intronic	Ovary	122	-0.018256	0.189764	5.30827e-07	1.00183	0.000156658	cg02519751	147408966	13.839	0.202634	0.0825827	0.104573	0.137621	0.26475	0.350078	ZIC1	NM_003412	TSS1500	N_Shore
chr14_100713322_100713358	TG	LINC00523;DLK1	intergenic	Lung	177	0.005341	0.134206	5.30995e-07	1.00427	9.37608e-05	cg10090699	100717770	4.43	0.725738	0.0846212	0.569205	0.674706	0.784193	0.844483	.	.	.	.
chr8_63014893_63014923	AC	GGH	downstream	Lung	177	-0.013772	0.134203	5.31144e-07	1.00455	9.37656e-05	cg09388037	63039804	24.896	0.282535	0.0895635	0.141573	0.218365	0.344017	0.418629	GGH	NM_003878	TSS1500	S_Shore
chr11_19566031_19566081	ATTTT	NAV2	intronic	Lung	177	0.008214	0.134203	5.31159e-07	1.00458	9.37656e-05	cg13922121	19553715	12.341	0.787011	0.043513	0.715235	0.756858	0.81481	0.856241	NAV2	NM_001111018	Body	.
chr17_81005029_81005069	TG	CHMP6;BAIAP2-DT	intergenic	Colon, transverse	176	-0.006107	0.13492	5.31239e-07	1.00443	0.000100031	cg00774579	80991470	13.579	0.553415	0.113378	0.373333	0.481103	0.627666	0.73456	CHMP6	NM_024591	TSS1500	N_Shore
chr7_2781412_2781448	TG	GNA12	intronic	Colon, transverse	176	-0.005573	0.134919	5.31281e-07	1.00451	0.000100031	cg23333125	2763431	17.999	0.332797	0.0826444	0.185656	0.281518	0.394311	0.434351	GNA12;GNA12;GNA12;GNA12	NM_001282440;NM_001282441;NM_007353;NM_001293092	TSS1500;Body;Body;Body	S_Shore
chr12_130342155_130342191	GT	PIWIL1	intronic	Colon, transverse	176	-0.010563	0.134907	5.31992e-07	1.00586	0.000100155	cg23887609	130338129	4.044	0.857024	0.0751789	0.705671	0.800839	0.914983	0.954457	PIWIL1;PIWIL1	NM_004764;NM_004764	1stExon;5'UTR	Island
chr3_126523553_126523591	AC	CHST13	upstream	Lung	177	0.006933	0.134187	5.32015e-07	1.0062	9.39058e-05	cg01849167	126537824	14.252	0.656825	0.0619485	0.559903	0.614359	0.694867	0.756566	CHST13;C3orf22	NM_152889;NR_130715	Body;Body	N_Shelf
chr10_71300029_71300061	TG	UNC5B	UTR3	Prostate	95	-0.022449	0.237972	5.32514e-07	1.00103	0.000421134	cg06405034	71307792	7.747	0.870614	0.0867995	0.730885	0.835166	0.930994	0.959188	.	.	.	.
chr17_62738060_62738100	CA	MARCHF10	intronic	Ovary	122	-0.009829	0.18972	5.32606e-07	1.00519	0.000157134	cg00648184	62750796	12.716	0.390173	0.110642	0.249648	0.32042	0.444614	0.535162	MARCH10;MARCH10	NM_001100875;NM_152598	Body;Body	.
chr3_65880908_65880934	GT	MAGI1-IT1	ncRNA_intronic	Ovary	122	-0.001145	0.18971	5.33034e-07	1.00599	0.000157236	cg03516655	65893568	12.647	0.970773	0.0154336	0.940683	0.964911	0.980734	0.986697	MAGI1-AS1;MAGI1;MAGI1;MAGI1	NR_046575;NM_001033057;NM_015520;NM_004742	TSS1500;Body;Body;Body	.
chr1_6404707_6404755	AAAT	ACOT7;HES2	intergenic	Lung	176	0.004725	0.134888	5.33047e-07	1.00815	9.40791e-05	cg00777636	6386156	18.575	0.832461	0.0610942	0.716757	0.798756	0.873255	0.923798	ACOT7;ACOT7	NM_007274;NM_181864	Body;TSS1500	.
chr22_36853984_36854024	TTTG	NCF4-AS1	ncRNA_intronic	Lung	177	-0.027217	0.134167	5.33176e-07	1.0084	9.40845e-05	cg19706169	36869029	15.025	0.824576	0.0827922	0.678101	0.771727	0.88939	0.948687	NCF4;NCF4	NM_013416;NM_000631	Body;Body	.
chr15_70568873_70568931	GT	LINC02205;LINC02204	intergenic	Prostate	95	0.006559	0.237943	5.33466e-07	1.00282	0.000421709	cg15139473	70566420	2.482	0.80358	0.0663314	0.703084	0.753966	0.854823	0.909537	.	.	.	.
chr7_17557734_17557776	AC	LINC02889	ncRNA_intronic	Ovary	122	-0.009554	0.189692	5.33781e-07	1.0074	0.000157431	cg13865610	17558834	1.079	0.877069	0.0840938	0.715784	0.824958	0.943095	0.971403	.	.	.	.
chr5_88686126_88686150	AC	LINC00461;MEF2C-AS2	ncRNA_intronic	Lung	177	0.054525	0.134153	5.3395e-07	1.00986	9.42122e-05	cg14707006	88686867	0.729	0.0906619	0.11989	0.0353313	0.0523747	0.082329	0.127553	.	.	.	S_Shore
chr12_120983916_120983948	TG	HNF1A	intronic	Ovary	122	0.004482	0.189685	5.3405e-07	1.00791	0.000157486	cg23787031	121012578	28.646	0.790862	0.0641057	0.677398	0.755544	0.835095	0.878212	C12orf43	NM_022895	Body	N_Shelf
chr22_42640350_42640394	TTAT	ATP5MGL	UTR5	Lung	177	-0.011573	0.13415	5.34077e-07	1.0101	9.42258e-05	cg24582896	42644652	4.28	0.247497	0.0477265	0.173985	0.220741	0.273339	0.319819	CYB5R3;CYB5R3;CYB5R3;CYB5R3;CYB5R3	NM_000398;NM_007326;NM_001171661;NM_001129819;NM_001171660	Body;5'UTR;5'UTR;5'UTR;TSS200	.
chr15_70463039_70463075	AC	TLE3;LINC02205	intergenic	Ovary	122	-0.00435	0.189672	5.34579e-07	1.00891	0.000157617	cg19580937	70448090	14.967	0.565827	0.0936426	0.414287	0.498859	0.634	0.73636	.	.	.	.
chr12_132639946_132639998	AAAAC	POLE	intronic	Lung	177	0.018144	0.134138	5.34788e-07	1.01145	9.43425e-05	cg00607221	132593573	46.399	0.766993	0.0552575	0.674836	0.733362	0.802583	0.850638	.	.	.	S_Shore
chr17_45024286_45024338	GT	DCAKD	UTR3	Lung	177	-0.005164	0.134136	5.34909e-07	1.01167	9.43466e-05	cg19825240	45010450	13.862	0.808483	0.0376341	0.749059	0.785058	0.826569	0.880769	.	.	.	.
chr7_102431117_102431142	TG	LOC100630923;ORAI2	intergenic	Lung	177	-0.003543	0.134136	5.34911e-07	1.01168	9.43466e-05	cg17696409	102412706	18.4235	0.689113	0.0512275	0.60492	0.657793	0.725722	0.758238	LOC100630923;PRKRIP1	NR_038967;NM_024653	Body;Body	.
chr2_201194087_201194121	TG	CASP10	intronic	Prostate	95	-0.055354	0.237899	5.34962e-07	1.00564	0.000422714	cg12105450	201183377	10.727	0.301133	0.154959	0.065167	0.175166	0.406935	0.576303	CASP10;CASP10;CASP10	NM_001230;NM_032977;NM_032974	5'UTR;5'UTR;5'UTR	.
chr15_63120884_63120915	TG	LACTB	upstream	Ovary	122	0.012378	0.189655	5.35256e-07	1.01019	0.000157793	cg06253451	63121232	0.3325	0.372108	0.0661033	0.253763	0.332349	0.413123	0.457396	LACTB;LACTB;LACTB	NM_171846;NM_032857;NM_001288585	TSS1500;TSS1500;TSS1500	N_Shore
chr7_17662580_17662620	AC	LINC02889;SNX13	intergenic	Lung	177	-0.026872	0.134128	5.35337e-07	1.01248	9.44129e-05	cg07999547	17681213	18.613	0.104405	0.186142	0.0162856	0.019974	0.0309808	0.509318	.	.	.	.
chr6_133887283_133887311	AC	TARID	ncRNA_intronic	Colon, transverse	176	-0.006522	0.134845	5.35383e-07	1.01227	0.000100763	cg20940127	133916953	29.656	0.411263	0.0614644	0.323506	0.369896	0.448154	0.515441	.	.	.	.
chr15_101186319_101186351	AAAT	CHSY1	intronic	Lung	177	0.018476	0.134123	5.35609e-07	1.013	9.44432e-05	cg25731553	101175071	11.264	0.791487	0.0578742	0.675289	0.76709	0.825257	0.882453	.	.	.	.
chr22_33059165_33059175	AAAAG	SYN3	upstream	Colon, transverse	176	-0.02404	0.134838	5.35809e-07	1.01307	0.000100833	cg00099240	33058646	0.524	0.541622	0.0578665	0.458557	0.500229	0.57926	0.638767	SYN3	NM_001135774	TSS1500	S_Shore
chr3_184075552_184075594	AC	HTR3C;HTR3E-AS1	intergenic	Lung	177	-0.008276	0.134119	5.35856e-07	1.01347	9.44781e-05	cg25782665	184060488	15.085	0.772113	0.0439322	0.696108	0.744441	0.798006	0.841704	HTR3C	NM_130770	3'UTR	.
chr20_2854238_2854264	AC	VPS16	intronic	Colon, transverse	176	0.004006	0.134835	5.3596e-07	1.01336	0.000100852	cg03914820	2884286	30.035	0.765822	0.0552884	0.68349	0.728086	0.7947	0.877945	PTPRA;PTPRA	NM_002836;NM_080840	5'UTR;5'UTR	.
chr10_70133098_70133156	AG	AIFM2	upstream	Lung	177	-0.001364	0.134116	5.36025e-07	1.01379	9.4499e-05	cg02100629	70133004	0.123	0.0631167	0.0302516	0.0333098	0.0429476	0.0701189	0.126915	AIFM2	NM_032797	TSS200	Island
chr2_27358735_27358759	ACCTCTCT	GTF3C2;EIF2B4	intergenic	Colon, transverse	176	0.00741	0.134831	5.36175e-07	1.01377	0.000100882	cg05696406	27377021	18.274	0.637842	0.0617837	0.533347	0.604206	0.673459	0.733712	SNX17	NM_014748	3'UTR	N_Shore
chr17_43578734_43578762	AC	ETV4;MEOX1	intergenic	Prostate	95	0.017228	0.237854	5.36489e-07	1.00851	0.000423742	cg21940313	43543543	35.205	0.370915	0.0589786	0.274434	0.331545	0.412389	0.47186	ETV4;ETV4	NM_001079675;NM_001986	Body;Body	N_Shore
chr1_209564589_209564621	CT	MIR205HG;CAMK1G	intergenic	Colon, transverse	176	-0.005638	0.134814	5.37112e-07	1.01554	0.000101038	cg02738594	209602405	37.8	0.705992	0.0654761	0.592833	0.663214	0.75959	0.803417	CAMK1G	NM_020439	Body	.
chr12_108841842_108841862	TA	SSH1	intronic	Colon, transverse	176	-0.022218	0.134811	5.37324e-07	1.01594	0.000101068	cg07531374	108858871	17.019	0.245054	0.0880369	0.115117	0.184263	0.296374	0.415004	SSH1;SSH1	NM_001161330;NM_018984	TSS1500;TSS1500	S_Shore
chr1_85875716_85875766	AC	COL24A1	intronic	Prostate	95	0.012723	0.237825	5.37469e-07	1.01035	0.000424339	cg11669288	85834819	40.922	0.727403	0.143233	0.480423	0.662044	0.825914	0.912999	COL24A1	NM_152890	Body	.
chr12_53922297_53922341	TG	CISTR;HOXC13-AS	intergenic	Colon, transverse	176	0.005701	0.134802	5.37796e-07	1.01683	0.000101147	cg17410650	53930776	8.457	0.179138	0.0907485	0.0615787	0.111134	0.234894	0.342061	.	.	.	S_Shelf
chr10_22667865_22667916	TG	PIP4K2A	intronic	Prostate	95	-0.008743	0.237813	5.37877e-07	1.01112	0.000424482	cg12781136	22648894	18.9965	0.173854	0.081893	0.0802029	0.11852	0.208448	0.334156	PIP4K2A	NM_005028	Body	.
chr10_31617708_31617784	GT	ZEB1;ARHGAP12	intergenic	Ovary	122	0.0032	0.18959	5.37925e-07	1.01522	0.000158505	cg15162660	31606437	11.309	0.648456	0.0998446	0.497779	0.606067	0.705811	0.782305	.	.	.	S_Shelf
chr16_66604126_66604140	GC	CMTM3	UTR5	Colon, transverse	176	-0.025314	0.134796	5.38132e-07	1.01747	0.000101192	cg08032924	66579193	24.94	0.133396	0.090956	0.0362826	0.061091	0.177995	0.308719	CMTM2	NM_144673	TSS1500	Island
chr22_42969043_42969071	TCCA	PACSIN2	intronic	Colon, transverse	176	0.00774	0.134796	5.3814e-07	1.01748	0.000101192	cg01094982	43005273	36.216	0.574271	0.0521183	0.49294	0.538859	0.609866	0.663527	PACSIN2	NM_001184970	5'UTR	.
chr2_43331918_43331946	AC	THADA	intronic	Prostate	95	0.008523	0.237792	5.38559e-07	1.0124	0.000424842	cg00814721	43344851	12.919	0.592463	0.12927	0.354148	0.499794	0.681961	0.782645	THADA;THADA;THADA	NR_073394;NM_022065;NM_001083953	Body;Body;Body	.
chr6_30424645_30424665	AC	RPP21;HLA-E	intergenic	Lung	177	0.006336	0.134059	5.39186e-07	1.01976	9.50298e-05	cg16019142	30451123	26.468	0.0459617	0.0135031	0.0267133	0.0359979	0.0542241	0.0696393	.	.	.	Island
RFC1	AARRG	RFC1	intronic	Colon, transverse	176	0.001179	0.134777	5.39194e-07	1.01947	0.00010137	cg16714752	39366564	18.1125	0.100532	0.0752526	0.0340116	0.0538188	0.118396	0.248215	RFC1	NM_002913	TSS200	Island
chr1_158487997_158488021	TC	OR10R2;OR6Y1	intergenic	Ovary	122	-0.009448	0.189552	5.39515e-07	1.01823	0.000158949	cg06100240	158496080	8.071	0.792848	0.0663197	0.673226	0.755759	0.84115	0.894754	.	.	.	.
chr20_63823858_63823888	TG	ZBTB46	intronic	Colon, transverse	176	-0.003844	0.134759	5.40209e-07	1.02139	0.000101532	cg13862106	63847409	23.536	0.516663	0.0787247	0.403659	0.462968	0.562187	0.664404	.	.	.	.
chr11_63798226_63798268	AC	C11orf95;SPINDOC	intergenic	Colon, transverse	176	-0.00616	0.134759	5.40221e-07	1.02142	0.000101532	cg11354232	63766136	32.111	0.860836	0.0778985	0.70759	0.806578	0.921294	0.952187	C11orf95	NM_001144936	Body	S_Shore
chr14_92691943_92691978	CA	RIN3;LGMN	intergenic	Colon, transverse	176	0.005539	0.134758	5.40273e-07	1.02151	0.000101532	cg12945409	92676665	15.2955	0.789223	0.065525	0.677417	0.745756	0.842209	0.892711	RIN3	NM_024832	Body	.
chr20_63823858_63823888	TG	ZBTB46	intronic	Colon, transverse	176	-0.005081	0.134756	5.40406e-07	1.02177	0.000101547	cg24690715	63824179	0.306	0.664255	0.113781	0.472137	0.591262	0.749727	0.850091	.	.	.	.
chr2_222088226_222088246	TG	EPHA4;PAX3	intergenic	Ovary	122	0.033707	0.189529	5.4047e-07	1.02003	0.000159205	cg10421346	222089894	1.658	0.475442	0.0790619	0.374013	0.418514	0.51022	0.613375	.	.	.	.
chr17_17193553_17193579	TG	MPRIP	downstream	Lung	177	-0.005011	0.134034	5.40619e-07	1.02247	9.52733e-05	cg25448065	17173323	20.243	0.887053	0.0384512	0.811451	0.870227	0.917333	0.934265	MPRIP;MPRIP	NM_201274;NM_015134	Body;Body	.
chr17_43675695_43675731	GT	MEOX1;SOST	intergenic	Lung	177	-0.008122	0.134033	5.40687e-07	1.0226	9.52765e-05	cg08471713	43661525	14.188	0.723684	0.0905403	0.56609	0.674804	0.777774	0.888924	MEOX1;MEOX1;MEOX1	NM_013999;NM_004527;NM_001040002	1stExon;1stExon;5'UTR	.
chr7_135732689_135732741	CA	FAM180A	UTR3	Colon, transverse	176	-0.005179	0.134751	5.4069e-07	1.0223	0.00010159	cg16841963	135711305	21.41	0.597041	0.0649809	0.502455	0.542792	0.646274	0.705283	SLC13A4	NM_012450	Body	.
chr16_3159781_3159825	GT	CASP16P;OR1F1	intergenic	Lung	177	-0.004638	0.134031	5.40783e-07	1.02278	9.52845e-05	cg24889334	3129886	29.917	0.178737	0.0589029	0.0698736	0.143501	0.217515	0.273032	ZNF213-AS1	NR_110900	Body	.
chr1_67376703_67376717	GT	IL12RB2	intronic	Colon, transverse	176	0.022328	0.134746	5.40933e-07	1.02276	0.000101626	cg09061423	67336335	40.375	0.868638	0.057345	0.761457	0.840921	0.908081	0.960132	IL12RB2;IL12RB2;IL12RB2;IL12RB2;IL12RB2;IL12RB2	NR_047584;NR_047583;NM_001258214;NM_001258216;NM_001559;NM_001258215	Body;Body;Body;Body;Body;Body	.
chr4_141343056_141343084	GAAG	LINC02432;IL15	intergenic	Colon, transverse	176	0.004164	0.134745	5.41013e-07	1.02291	0.000101631	cg21847442	141348310	5.24	0.660361	0.107435	0.498642	0.586192	0.743119	0.835202	.	.	.	.
chr1_88999576_88999628	TCCT	KYAT3;GBP3	intergenic	Lung	177	-0.062549	0.134022	5.4132e-07	1.0238	9.53702e-05	cg11309454	88993846	5.756	0.560187	0.0985119	0.400319	0.484644	0.626322	0.702522	CCBL2;CCBL2;RBMXL1;RBMXL1	NM_001008661;NM_001008662;NM_001162536;NM_019610	TSS1500;TSS1500;TSS1500;TSS1500	S_Shore
chr1_201877487_201877513	CA	IPO9	UTR3	Prostate	95	0.009696	0.23771	5.41347e-07	1.01764	0.000426862	cg06750292	201888168	10.668	0.527882	0.0664516	0.434014	0.475562	0.57168	0.637245	SHISA4;SHISA4	NM_198149;NR_030775	TSS1500;TSS1500	.
chr17_7752160_7752194	AC	DNAH2	intronic	Colon, transverse	176	0.007801	0.134735	5.41557e-07	1.02394	0.000101723	cg10501189	7782247	30.07	0.693714	0.11109	0.487164	0.633549	0.771136	0.858596	DNAH2	NM_020877	Body	.
chr8_142632097_142632129	AC	ARC;LOC101928087	intergenic	Lung	177	-0.006273	0.134014	5.41764e-07	1.02464	9.54321e-05	cg06968533	142617060	15.053	0.76759	0.0553218	0.685031	0.730612	0.805239	0.854942	.	.	.	S_Shelf
chr5_119368430_119368458	GT	TNFAIP8	intronic	Lung	177	-0.004946	0.134014	5.41772e-07	1.02465	9.54321e-05	cg00421693	119353598	14.846	0.918999	0.0448162	0.835224	0.902692	0.949309	0.965309	TNFAIP8	NM_001077654	Body	N_Shelf
chr1_1955018_1955089	GGAAGTGCGGCTCACACC	CFAP74	intronic	Prostate	95	0.025564	0.237691	5.42002e-07	1.01887	0.0004272	cg16926213	1909875	45.1785	0.720286	0.0879807	0.578648	0.6699	0.776941	0.850293	.	.	.	S_Shore
chr19_46762218_46762252	GT	FKRP;SLC1A5	intergenic	Ovary	122	-0.003528	0.189489	5.42134e-07	1.02317	0.00015965	cg05374032	46714659	47.576	0.033931	0.024694	0.012952	0.0175772	0.0433188	0.0673314	PRKD2;PRKD2;PRKD2;PRKD2	NM_001079882;NM_016457;NM_001079880;NM_001079881	TSS1500;Body;Body;Body	S_Shore
chr12_109600672_109600698	TG	MVK;FAM222A	intergenic	Ovary	122	0.001486	0.189488	5.42148e-07	1.02319	0.00015965	cg05360138	109597938	2.747	0.0220006	0.0168054	0.0114538	0.0150491	0.0231412	0.0427448	.	.	.	.
chr1_206733280_206733306	TG	MAPKAPK2	UTR3	Colon, transverse	176	-0.016269	0.134722	5.42278e-07	1.0253	0.000101838	cg12869809	206731202	2.091	0.862066	0.0366121	0.805898	0.836249	0.884352	0.920431	MAPKAPK2;MAPKAPK2	NM_004759;NM_032960	Body;Body	.
chr4_99090445_99090473	ATAA	LOC100507053	ncRNA_intronic	Ovary	122	0.019402	0.189484	5.42333e-07	1.02354	0.000159679	cg21569307	99087047	3.412	0.816345	0.0444727	0.739334	0.788755	0.843901	0.888071	ADH5	NM_000671	Body	N_Shore
chr17_82117743_82117763	AACA	CCDC57	intronic	Colon, transverse	176	0.006458	0.134721	5.42344e-07	1.02543	0.00010184	cg12336460	82146200	28.447	0.960388	0.0237168	0.904424	0.95294	0.976496	0.984754	CCDC57	NM_198082	Body	.
chr12_122686783_122686803	TC	KNTC1;MIR9902-1	intergenic	Prostate	95	-0.081215	0.237661	5.43033e-07	1.02081	0.000427833	cg15545247	122716825	30.032	0.658654	0.160506	0.37714	0.547152	0.781197	0.905006	GPR109B;GPR109B	NM_006018;NM_006018	1stExon;5'UTR	.
chr10_86972848_86972879	AC	AGAP11	intronic	Lung	177	-0.012929	0.133989	5.4314e-07	1.02724	9.56553e-05	cg21853334	86969535	3.3285	0.555862	0.0709343	0.457445	0.505655	0.592944	0.694348	ADIRF;AGAP11	NM_006829;NM_133447	Body;TSS1500	S_Shore
chr12_54028246_54028268	AT	HOXC4;HOXC6	intronic	Ovary	116	0.020507	0.198409	5.43339e-07	1.02544	0.0001599	cg04576672	54028455	0.198	0.16565	0.0877852	0.0421984	0.0918533	0.228073	0.315539	HOXC4;HOXC5;HOXC6;HOXC6;HOXC6	NM_014620;NR_003084;NM_004503;NM_004503;NM_153693	5'UTR;Body;5'UTR;1stExon;5'UTR	N_Shore
chr12_96521503_96521547	GT	CFAP54	intronic	Colon, transverse	176	0.00889	0.134701	5.4349e-07	1.0276	0.000102045	cg25677576	96489107	32.418	0.908097	0.0562441	0.796329	0.8939	0.94115	0.9661	.	.	.	N_Shore
chr16_87948974_87949024	AAACA	BANP	upstream	Prostate	95	-0.009772	0.237641	5.43719e-07	1.0221	0.000428194	cg21906069	87980364	31.365	0.728718	0.0687032	0.619897	0.691725	0.771006	0.806885	BANP;BANP;BANP;BANP;BANP;BANP;BANP	NM_001173543;NM_001173541;NM_001173539;NM_001173540;NM_017869;NM_079837;NM_001173542	Body;Body;Body;Body;Body;Body;Body	.
chr5_24554119_24554131	AG	CDH10	intronic	Colon, transverse	176	-0.002236	0.13469	5.44086e-07	1.02872	0.000102147	cg11686522	24553929	0.196	0.463856	0.132329	0.239466	0.371182	0.557414	0.669685	CDH10	NM_006727	Body	.
chr2_223799208_223799250	AC	AP1S3	intronic	Colon, transverse	176	0.001916	0.134688	5.44235e-07	1.029	0.000102165	cg22020713	223821826	22.597	0.947396	0.0219564	0.909323	0.942804	0.959724	0.970567	AP1S3;AP1S3;AP1S3	NR_110906;NR_110905;NM_001039569	Body;Body;Body	.
chr6_43238475_43238517	TC	DNPH1;TTBK1	intergenic	Colon, transverse	176	-0.002728	0.134684	5.44425e-07	1.02937	0.000102191	cg14533915	43238237	0.259	0.468565	0.0578943	0.367241	0.431265	0.507306	0.558663	.	.	.	.
chr1_230107610_230107644	TG	GALNT2	intronic	Lung	177	0.00507	0.133964	5.44566e-07	1.02994	9.58707e-05	cg05104052	230110017	2.39	0.540501	0.0693998	0.423108	0.490281	0.592647	0.646208	GALNT2;GALNT2	NM_001291866;NM_004481	Body;Body	.
chr6_32719658_32719718	GT	HLA-DQB1;HLA-DQA2	intergenic	Prostate	95	0.002801	0.237594	5.45342e-07	1.02515	0.000429253	cg25982308	32740692	21.004	0.946439	0.0376809	0.860062	0.937674	0.971545	0.98245	HLA-DQA2	NM_020056	TSS1500	.
chr10_42327390_42327438	GT	NONE;LOC441666	intergenic	Ovary	122	-0.010113	0.189392	5.46157e-07	1.03076	0.000160655	cg23853165	42369464	42.05	0.870861	0.080464	0.726679	0.823176	0.942508	0.970924	LOC441666	NR_024380	TSS1500	S_Shore
chr1_9295191_9295242	GT	SPSB1	intronic	Colon, transverse	176	-0.004794	0.134652	5.4627e-07	1.03285	0.000102506	cg00095595	9273427	21.7895	0.777039	0.0429306	0.711682	0.749714	0.801402	0.832849	.	.	.	.
chr3_183491093_183491123	TTTGTT	KLHL6	UTR3	Prostate	95	-0.024455	0.237554	5.46698e-07	1.0277	0.00042964	cg12326526	183492139	1.031	0.90744	0.0528607	0.804603	0.882636	0.949612	0.972445	KLHL6	NM_130446	Body	Island
chr17_4891185_4891225	AC	MINK1	intronic	Ovary	122	0.015913	0.189377	5.46764e-07	1.03191	0.000160808	cg13050593	4898583	7.378	0.594106	0.106836	0.444502	0.507803	0.655438	0.775654	CHRNE;C17orf107	NM_000080;NM_001145536	3'UTR;TSS1500	N_Shore
chr2_235177528_235177570	AC	SH3BP4;AGAP1	intergenic	Ovary	122	-0.006424	0.189372	5.47008e-07	1.03237	0.00016083	cg13269405	235162853	14.696	0.908411	0.0425578	0.831127	0.882637	0.941346	0.963875	.	.	.	.
chr21_37073296_37073332	CGG	TTC3	UTR5	Lung	172	-0.035402	0.137586	5.4705e-07	1.03464	9.62747e-05	cg21832243	37071923	1.391	0.311074	0.0891142	0.176743	0.250191	0.375472	0.453996	TTC3;PIGP;PIGP;PIGP	NM_001001894;NM_153681;NM_153682;NR_028352	TSS1500;Body;Body;Body	N_Shore
chr1_203084195_203084233	GT	MYOPARR	ncRNA_intronic	Lung	177	-0.004342	0.133921	5.47064e-07	1.03466	9.62747e-05	cg25683570	203082344	1.87	0.913069	0.0412603	0.848846	0.888703	0.945417	0.963866	.	.	.	.
chr3_194664920_194664948	AAAT	LSG1	intronic	Lung	177	-0.02254	0.133914	5.47443e-07	1.03538	9.63323e-05	cg02072170	194685461	20.527	0.230397	0.0851088	0.0913647	0.169641	0.29353	0.374329	FAM43A	NM_153690	TSS1500	N_Shore
chr19_48908721_48908763	GT	NUCB1	intronic	Colon, transverse	176	-0.006312	0.134621	5.48e-07	1.03612	0.00010281	cg03986427	48882099	26.643	0.952375	0.0355122	0.885005	0.93644	0.978095	0.989381	TULP2	NM_003323	Body	.
chr11_78505269_78505323	AC	NARS2	intronic	Ovary	122	0.020364	0.189344	5.48173e-07	1.03457	0.000161147	cg00042736	78540429	35.133	0.784342	0.116627	0.535868	0.733239	0.867985	0.904829	NARS2;NARS2;LOC101928896	NM_024678;NM_001243251;NR_120566	Body;5'UTR;Body	.
chr4_85827461_85827517	GT	ARHGAP24	intronic	Colon, transverse	176	-0.011632	0.134618	5.48199e-07	1.0365	0.000102838	cg22866565	85797037	30.452	0.608926	0.122734	0.426851	0.512787	0.701866	0.793703	ARHGAP24;ARHGAP24	NM_001025616;NM_001042669	Body;5'UTR	.
chr15_26858263_26858305	AC	GABRB3;GABRA5	intergenic	Prostate	95	0.01914	0.237509	5.48237e-07	1.03059	0.000430669	cg22363043	26866241	7.957	0.434408	0.11802	0.238951	0.356968	0.516653	0.632698	GABRA5;GABRA5	NM_001165037;NM_000810	TSS1500;TSS1500	N_Shore
chr20_39136259_39136285	TG	DHX35;LINC01734	intergenic	Colon, transverse	176	-0.004411	0.134616	5.48322e-07	1.03673	0.00010285	cg04926084	39118943	17.329	0.813854	0.0555184	0.723978	0.777893	0.854608	0.899206	.	.	.	.
chr19_32374169_32374189	AC	ZNF507	intronic	Lung	177	0.00826	0.133897	5.48415e-07	1.03722	9.64943e-05	cg01213463	32351608	22.571	0.447687	0.0602981	0.348241	0.413502	0.485001	0.548768	ZNF507;ZNF507	NM_001136156;NM_014910	5'UTR;5'UTR	.
chr13_112445613_112445643	GCCC	SPACA7;TUBGCP3	intergenic	Colon, transverse	176	-0.058335	0.134614	5.48426e-07	1.03693	0.00010286	cg26117369	112450661	5.033	0.71013	0.10598	0.523382	0.632976	0.793449	0.871334	.	.	.	N_Shore
chr4_146214459_146214491	GT	REELD1	upstream	Colon, transverse	176	0.012278	0.134612	5.48515e-07	1.0371	0.000102865	cg06372353	146174483	39.992	0.805368	0.13141	0.536214	0.724924	0.901339	0.949025	LSM6	NM_007080	TSS1500	N_Shore
chr1_206501638_206501680	AC	IKBKE;RASSF5	intergenic	Lung	177	0.004637	0.133894	5.48568e-07	1.03751	9.65123e-05	cg13052638	206504386	2.727	0.520542	0.124924	0.30868	0.44051	0.603115	0.71361	.	.	.	N_Shelf
chr12_128814182_128814304	GACCTGACCGCCGTATGATG	SLC15A4	intronic	Lung	177	0.009908	0.133882	5.49284e-07	1.03886	9.66114e-05	cg18402325	128810415	3.828	0.85606	0.0713403	0.718293	0.816978	0.908274	0.945996	SLC15A4	NM_145648	Body	.
chr5_16631265_16631305	GT	LOC101929524;MYO10	intergenic	Prostate	95	0.007565	0.237478	5.49339e-07	1.03266	0.000431281	cg09876253	16624085	7.2	0.924004	0.0426429	0.849616	0.894483	0.964735	0.97576	LOC101929524	NR_109946	Body	.
chr7_76046340_76046359	GC	STYXL1	intronic	Colon, transverse	176	-0.006633	0.134593	5.49636e-07	1.03922	0.000103056	cg10917109	76008424	37.9255	0.60843	0.0972757	0.464744	0.544646	0.663696	0.79111	STYXL1	NM_016086	Body	.
chr6_150337829_150337871	AAAAT	PPP1R14C;IYD	intergenic	Lung	177	-0.004738	0.13387	5.4998e-07	1.04018	9.67248e-05	cg22365693	150325297	12.553	0.491409	0.0535295	0.420287	0.452406	0.523518	0.591326	.	.	.	.
chr11_7672622_7672642	CA	CYB5R2	intronic	Colon, transverse	176	0.01418	0.134584	5.50167e-07	1.04022	0.000103135	cg02262703	7665609	7.023	0.879199	0.0568507	0.788223	0.84267	0.921278	0.965318	CYB5R2;CYB5R2;CYB5R2;CYB5R2	NR_126508;NM_016229;NM_001302826;NM_001302827	Body;Body;Body;Body	.
chr22_26858301_26858343	TG	MIATNB;LOC110091768	intergenic	Colon, transverse	176	-0.008352	0.134581	5.50302e-07	1.04048	0.000103142	cg10311604	26857291	1.031	0.796958	0.0700903	0.67177	0.759418	0.845777	0.896372	.	.	.	.
chr1_200669892_200669921	GGAGC	DDX59-AS1	ncRNA_intronic	Ovary	122	0.002659	0.189279	5.50909e-07	1.03973	0.000161901	cg25023902	200668909	0.9975	0.0428898	0.0141324	0.0256993	0.0341395	0.0483294	0.0714196	LOC101929224;DDX59	NR_110787;NM_001031725	TSS1500;5'UTR	N_Shore
chr1_208269459_208269485	CA	PLXNA2;LINC01717	intergenic	Ovary	122	0.016883	0.189274	5.5112e-07	1.04013	0.000161938	cg12895728	208252235	17.237	0.085244	0.0777369	0.0213507	0.0423836	0.101814	0.209713	.	.	.	.
chr8_133440995_133441031	TCTT	NDRG1;ST3GAL1	intergenic	Ovary	122	-0.007266	0.18927	5.51276e-07	1.04042	0.000161959	cg06097889	133449382	8.369	0.578789	0.110908	0.398942	0.511466	0.660481	0.757541	.	.	.	.
chr2_9487834_9487851	CG	IAH1	intronic	Colon, transverse	176	0.008189	0.134545	5.52363e-07	1.04437	0.000103491	cg01808072	9473923	13.9195	0.110965	0.0409293	0.050383	0.0774243	0.143836	0.174573	IAH1	NM_001039613	TSS1500	N_Shore
chr1_235857742_235857784	AC	LYST	intronic	Lung	177	-0.003292	0.13382	5.52842e-07	1.04559	9.71919e-05	cg13677741	235867796	10.033	0.0623858	0.0163727	0.0438083	0.0510072	0.069303	0.0931798	LYST	NM_000081	TSS1500	S_Shore
chr10_21521058_21521094	CA	SKIDA1	intronic	Lung	177	-0.009413	0.133819	5.52928e-07	1.04575	9.71981e-05	cg21986568	21475517	45.559	0.837456	0.0618437	0.730608	0.801351	0.881872	0.938437	.	.	.	.
chr17_43530609_43530636	GT	DHX8;ETV4	intronic	Ovary	122	0.01556	0.189229	5.52983e-07	1.04364	0.000162359	cg15777664	43543054	12.4315	0.661668	0.0831845	0.543948	0.600783	0.708564	0.793307	ETV4;ETV4;ETV4;ETV4	NM_001261438;NM_001261437;NM_001986;NM_001079675	Body;Body;Body;Body	N_Shelf
chr15_30968534_30968576	AC	MTMR10	intronic	Prostate	95	0.007218	0.237365	5.53251e-07	1.04002	0.000433866	cg21667921	31004616	36.061	0.226762	0.0778529	0.102868	0.179975	0.272756	0.345087	TRPM1;TRPM1;TRPM1	NM_002420;NM_001252024;NM_001252020	Body;Body;Body	.
chr2_5812786_5812808	CA	LINC01810	upstream	Prostate	95	0.011073	0.237359	5.5346e-07	1.04041	0.000433866	cg02545303	5813037	0.24	0.91617	0.051276	0.815584	0.882714	0.956737	0.977908	.	.	.	.
chr12_69461261_69461297	TATG	YEATS4;FRS2	intergenic	Lung	177	0.002321	0.133809	5.53486e-07	1.04681	9.7269e-05	cg13775190	69469054	7.775	0.964999	0.0127375	0.939628	0.959558	0.972786	0.97891	FRS2;FRS2;FRS2;FRS2;FRS2;FRS2;FRS2;FRS2	NM_001042555;NM_006654;NM_001278357;NM_001278356;NM_001278355;NM_001278354;NM_001278353;NM_001278351	TSS1500;TSS1500;TSS1500;TSS1500;TSS1500;TSS1500;TSS1500;TSS1500	N_Shore
chr3_42235076_42235100	TC	TRAK1;CCK	intergenic	Lung	177	0.004185	0.133803	5.53805e-07	1.04741	9.73161e-05	cg04296635	42229678	5.41	0.35686	0.039247	0.292675	0.330369	0.381988	0.424421	.	.	.	.
chr19_34594652_34594702	GT	SCGB1B2P	ncRNA_intronic	Lung	177	-0.007089	0.1338	5.53971e-07	1.04773	9.73361e-05	cg03696028	34595488	0.811	0.726906	0.0724856	0.61449	0.680661	0.774298	0.85339	SCGB2B2	NM_001025591	TSS1500	.
chr1_150384639_150384681	TG	RPRD2	intronic	Lung	177	0.011202	0.133799	5.54061e-07	1.0479	9.7343e-05	cg08667682	150363294	21.366	0.548011	0.120678	0.351775	0.48928	0.630803	0.747796	RPRD2;RPRD2;RPRD2	NM_001297673;NM_001297674;NM_015203	TSS1500;TSS1500;TSS1500	N_Shore
chr14_104820654_104820688	TG	LINC00638	upstream	Lung	177	0.00819	0.133797	5.54161e-07	1.04809	9.73514e-05	cg08111922	104821071	0.4	0.478551	0.079293	0.358482	0.418107	0.52279	0.625776	MGC23270	NR_024396	TSS200	.
chr6_26226361_26226405	TTAT	H3C6	UTR3	Lung	175	0.005856	0.135237	5.54247e-07	1.04825	9.73575e-05	cg03027659	26189973	36.41	0.965346	0.0223942	0.915178	0.963447	0.977368	0.982516	HIST1H4D	NM_003539	TSS1500	S_Shore
chr1_1955018_1955089	GGAAGTGCGGCTCACACC	CFAP74	intronic	Ovary	122	0.009158	0.189199	5.54261e-07	1.04606	0.000162709	cg24525340	1946096	8.9575	0.70305	0.0385297	0.635706	0.679726	0.725996	0.766859	.	.	.	S_Shore
chr10_48403917_48403957	TG	MAPK8	intronic	Ovary	122	0.013802	0.189194	5.54485e-07	1.04648	0.000162749	cg19612574	48400909	3.028	0.835329	0.0697368	0.729002	0.788883	0.881097	0.945476	MAPK8;MAPK8;MAPK8;MAPK8	NM_139049;NM_002750;NM_139046;NM_139047	TSS1500;TSS1500;TSS1500;TSS1500	.
chr7_138131836_138131872	TG	MIR4468;TRIM24	intergenic	Lung	177	0.005268	0.133786	5.5478e-07	1.04926	9.74421e-05	cg10523672	138154748	22.894	0.875351	0.0386861	0.814102	0.850575	0.903932	0.935387	.	.	.	.
chr4_106365938_106365958	AC	GIMD1	intronic	Colon, transverse	176	-0.006653	0.134503	5.54785e-07	1.04895	0.000103929	cg09591443	106367284	1.336	0.964278	0.0160844	0.934696	0.954951	0.975984	0.986748	GIMD1	NM_001195138	1stExon	.
chr7_128858576_128858598	AC	FLNC-AS1	ncRNA_intronic	Colon, transverse	176	-0.024297	0.134502	5.54851e-07	1.04908	0.000103931	cg00260937	128880139	21.552	0.245169	0.0913601	0.0767164	0.183521	0.308203	0.374386	KCP	NM_001135914	Body	.
chr6_28736271_28736297	AC	LINC00533;LINC01623	intergenic	Lung	177	0.003742	0.133784	5.54948e-07	1.04957	9.74625e-05	cg21229184	28743030	6.746	0.0567092	0.0237855	0.0327771	0.043602	0.0652377	0.100892	.	.	.	.
chr2_99479779_99479803	AAT	REV1	intronic	Lung	176	0.018391	0.134497	5.55153e-07	1.04996	9.74895e-05	cg14328771	99475010	4.781	0.81545	0.0556108	0.7311	0.777136	0.857117	0.903776	REV1;REV1	NM_001037872;NM_016316	5'UTR;5'UTR	.
chr14_70187599_70187639	TG	LOC646548	ncRNA_intronic	Colon, transverse	176	0.015504	0.134492	5.55453e-07	1.05022	0.000104033	cg26146732	70223737	36.118	0.78907	0.14484	0.529506	0.698383	0.923798	0.977489	.	.	.	.
chr1_153611917_153611952	CA	S100A16	intronic	Lung	177	-0.0048	0.133772	5.55609e-07	1.05082	9.75515e-05	cg26957423	153609470	2.4645	0.200486	0.0603544	0.114126	0.157486	0.233775	0.326557	S100A16	NM_080388	5'UTR	.
chr5_66837025_66837053	GT	MAST4	intronic	Lung	177	0.001392	0.133771	5.5569e-07	1.05098	9.75566e-05	cg24155984	66831850	5.189	0.966969	0.0113693	0.949578	0.961021	0.974876	0.981779	MAST4;MAST4;MAST4	NM_015183;NM_001164664;NM_198828	Body;Body;Body	.
chr13_27981008_27981058	TC	URAD	intronic	Colon, transverse	176	-0.01244	0.134486	5.55771e-07	1.05082	0.000104082	cg15332217	27980927	0.106	0.174665	0.0789851	0.0603412	0.115606	0.225526	0.317753	PRHOXNB	NM_001105577	Body	Island
chr5_153946868_153946915	AC	LINC01861;FAM114A2	intergenic	Ovary	122	0.020193	0.189157	5.56044e-07	1.04942	0.000163182	cg18165649	153901640	45.2515	0.519714	0.0837399	0.395391	0.46304	0.57914	0.648274	.	.	.	.
chr6_35726536_35726582	CA	FKBP5	intronic	Lung	177	-0.010087	0.133762	5.56212e-07	1.05197	9.76302e-05	cg25563198	35728949	2.39	0.445829	0.0757314	0.322738	0.394418	0.497908	0.580448	FKBP5;LOC285847	NM_001145775;NR_027117	TSS1500;Body	S_Shore
chr2_27081108_27081148	GT	EMILIN1	intronic	Colon, transverse	176	-0.006081	0.134473	5.56553e-07	1.05229	0.000104219	cg02971253	27081184	0.056	0.210343	0.0665425	0.105658	0.163155	0.255493	0.320317	EMILIN1	NM_007046	Body	N_Shore
chr6_31711840_31711878	AC	LY6G6F-LY6G6D	intronic	Ovary	122	0.014647	0.189139	5.56836e-07	1.05092	0.000163338	cg14110444	31722219	10.36	0.712663	0.060892	0.637126	0.674441	0.73978	0.794824	C6orf25;C6orf25;C6orf25;C6orf25;C6orf25;C6orf25;LY6G6C	NM_138272;NM_138277;NM_138275;NM_138274;NM_025260;NM_138273;NM_025261	TSS1500;TSS1500;TSS1500;TSS1500;TSS1500;TSS1500;TSS1500	N_Shore
chr10_80444804_80444820	CA	PRXL2A;TSPAN14	intergenic	Lung	177	0.005898	0.133747	5.571e-07	1.05364	9.77587e-05	cg11272024	80459057	14.245	0.0928621	0.0350421	0.0426541	0.0656663	0.112374	0.162615	TSPAN14;TSPAN14	NM_001128309;NM_030927	5'UTR;5'UTR	.
chr6_29707390_29707426	AC	ZFP57;HLA-F	intergenic	Ovary	122	-0.025446	0.189132	5.57133e-07	1.05147	0.000163399	cg11768167	29723112	15.704	0.287579	0.152028	0.0536588	0.147	0.387771	0.539911	HLA-F;HLA-F;HLA-F	NM_001098478;NM_001098479;NM_018950	TSS1500;TSS1500;TSS1500	N_Shore
chr6_35415778_35415802	TG	PPARD	intronic	Prostate	95	-0.00816	0.237244	5.57467e-07	1.04794	0.000436825	cg01876632	35415827	0.037	0.591716	0.0846741	0.443963	0.552057	0.6421	0.716291	PPARD;PPARD;PPARD;PPARD;PPARD	NM_001171819;NM_177435;NM_001171818;NM_006238;NM_001171820	Body;Body;Body;Body;Body	.
chr5_160197921_160197982	GT	FABP6	intronic	Prostate	95	-0.006078	0.237231	5.57937e-07	1.04883	0.000437011	cg25152756	160198128	0.1765	0.40609	0.0962548	0.202555	0.365063	0.465946	0.541938	FABP6;FABP6	NM_001130958;NM_001040442	5'UTR;TSS1500	.
chr7_47640932_47640969	GA	LINC01447;C7orf65	intergenic	Lung	177	-0.003128	0.13373	5.58047e-07	1.05544	9.79159e-05	cg07325438	47635469	5.4815	0.240003	0.0490125	0.164692	0.210323	0.269408	0.322833	.	.	.	.
chr19_17323311_17323343	TG	ANO8	UTR3	Lung	177	-0.004562	0.133728	5.58175e-07	1.05568	9.79293e-05	cg11386757	17340332	17.005	0.922355	0.0375019	0.853825	0.900368	0.949886	0.969904	GTPBP3;GTPBP3;GTPBP3	NM_133644;NM_001128855;NM_032620	Body;Body;Body	S_Shelf
chr12_123601512_123601546	AAC	DDX55	upstream	Colon, transverse	176	-0.017559	0.134443	5.58272e-07	1.05555	0.00010453	cg09463265	123583309	18.22	0.279672	0.0848568	0.143562	0.225216	0.333434	0.414887	LOC101927415;TMED2	NR_110049;NM_006815	Body;TSS1500	N_Shore
chr6_29677768_29677796	AC	ZFP57	intronic	Prostate	95	-0.013904	0.237208	5.58733e-07	1.05032	0.000437452	cg22494932	29680602	2.82	0.912624	0.112005	0.712249	0.907474	0.971696	0.976486	.	.	.	.
chr17_76563753_76563798	TTTAT	SNHG16	ncRNA_exonic	Colon, transverse	173	0.004326	0.136624	5.59135e-07	1.05718	0.000104681	cg04835180	76571923	8.1475	0.807159	0.043291	0.737129	0.781171	0.837119	0.876359	ST6GALNAC2	NM_006456	Body	.
chr5_80957845_80957899	AG	RASGRF2-AS1	ncRNA_intronic	Lung	177	-0.004449	0.133698	5.59916e-07	1.05897	9.82165e-05	cg08757742	80960552	2.68	0.0800277	0.0351658	0.0455451	0.0574891	0.088194	0.142386	RASGRF2	NM_006909	TSS200	Island
chr15_85702239_85702271	CA	AKAP13	intronic	Lung	177	0.013965	0.133687	5.6056e-07	1.06019	9.83204e-05	cg02523309	85750816	48.561	0.65076	0.0630398	0.546371	0.610174	0.694936	0.745544	.	.	.	.
chr8_66506232_66506272	GT	VXN	intronic	Colon, transverse	176	0.013101	0.134399	5.6085e-07	1.06042	0.000104992	cg02956388	66486482	19.77	0.58768	0.0769429	0.472424	0.528507	0.637293	0.723291	.	.	.	.
chr16_48243993_48244021	AATA	ABCC11	intronic	Lung	177	-0.015242	0.133681	5.6091e-07	1.06085	9.83726e-05	cg09539739	48243648	0.359	0.813292	0.0534048	0.732543	0.784024	0.851517	0.896037	LONP2	NM_031490	TSS1500	N_Shore
chr16_3159781_3159825	GT	CASP16P;OR1F1	intergenic	Lung	177	-0.004654	0.133678	5.61132e-07	1.06127	9.84025e-05	cg07709980	3192027	32.224	0.299969	0.0754453	0.186894	0.248053	0.344011	0.422154	.	.	.	N_Shore
chr18_80177025_80177052	AC	PARD6G-AS1	ncRNA_intronic	Lung	177	0.021561	0.133668	5.6171e-07	1.06236	9.84855e-05	cg24798237	80171200	5.8385	0.767947	0.0597621	0.668106	0.727651	0.806687	0.866304	PARD6G-AS1;PARD6G-AS1;PARD6G	NR_028339;NR_028340;NM_032510	Body;Body;Body	.
chr1_169722126_169722144	GT	SELE	downstream	Colon, transverse	176	0.014871	0.13438	5.6193e-07	1.06246	0.000105173	cg10674569	169708172	13.963	0.729127	0.0777397	0.595883	0.677694	0.789956	0.841974	SELL;SELL	NR_029467;NM_000655	Body;Body	.
chr20_31667484_31667514	GT	BCL2L1	intronic	Lung	177	-0.00536	0.133663	5.61995e-07	1.0629	9.85264e-05	cg04229691	31636558	30.941	0.910997	0.0818711	0.7172	0.909759	0.957202	0.971255	COX4I2	NM_032609	TSS1500	N_Shore
chr19_18401261_18401301	TTTA	LRRC25;SSBP4	intergenic	Ovary	122	-0.018911	0.189017	5.62021e-07	1.0607	0.000164782	cg11778563	18420543	19.262	0.163895	0.0695527	0.060565	0.120229	0.204069	0.280086	SSBP4;SSBP4	NM_032627;NM_001009998	Body;Body	S_Shore
chr1_11808227_11808269	TG	CLCN6	intronic	Colon, transverse	176	-0.007441	0.134378	5.62071e-07	1.06273	0.000105189	cg24844545	11848290	40.042	0.606654	0.0654483	0.494827	0.565427	0.652183	0.703269	NPPA	NM_006172	TSS1500	.
chr1_230107610_230107644	TG	GALNT2	intronic	Prostate	95	-0.00189	0.237106	5.62344e-07	1.05711	0.000440096	cg00566187	230114609	6.982	0.979252	0.0140207	0.946969	0.977156	0.987894	0.990957	GALNT2	NM_004481	Body	.
chr21_37630134_37630158	TG	KCNJ6	intronic	Lung	177	-0.000869	0.133655	5.62462e-07	1.06379	9.85991e-05	cg22147548	37642458	12.312	0.965484	0.0135333	0.944124	0.956965	0.975095	0.985529	KCNJ6	NM_002240	Body	.
chr20_23624838_23624934	AAAG	CST9;CST3	intergenic	Lung	177	0.001323	0.133654	5.62529e-07	1.06391	9.86016e-05	cg15407257	23640499	15.613	0.766869	0.0525553	0.689605	0.736577	0.800788	0.843634	.	.	.	S_Shelf
chr22_39249768_39249818	CG	PDGFB;RPL3	intergenic	Ovary	122	-0.011485	0.189005	5.62532e-07	1.06167	0.000164906	cg10136216	39227659	22.134	0.544688	0.0831601	0.421697	0.491159	0.595526	0.657576	PDGFB;PDGFB	NM_002608;NM_033016	Body;Body	N_Shelf
chr5_142143993_142144026	TAA	NDFIP1	intronic	Colon, transverse	174	-0.00288	0.135823	5.62626e-07	1.06378	0.000105283	cg07392085	142110108	33.9015	0.0355247	0.0107981	0.0224591	0.0284918	0.0396242	0.0551693	NDFIP1	NM_030571	Body	S_Shore
chr20_44715262_44715281	GC	KCNK15-AS1	ncRNA_intronic	Lung	177	-0.012411	0.133642	5.63237e-07	1.06525	9.87108e-05	cg04193901	44715095	0.1765	0.175533	0.058396	0.0896644	0.132079	0.216372	0.285085	WISP2	NM_003881	TSS200	.
chr12_121176228_121176270	AC	P2RX7	intronic	Ovary	122	0.002315	0.188987	5.63307e-07	1.06313	0.000165108	cg11077949	121181353	5.104	0.960681	0.0189175	0.935481	0.955078	0.969755	0.979947	P2RX7;P2RX7;P2RX7;P2RX7;P2RX7;P2RX7;P2RX7;P2RX7;P2RX7;P2RX7	NR_033953;NR_033949;NR_033948;NR_033956;NR_033955;NR_033954;NR_033952;NR_033951;NR_033950;NM_002562	Body;Body;Body;Body;Body;Body;Body;Body;Body;Body	.
chr22_41561045_41561081	AC	CSDC2	UTR5	Ovary	122	-0.012847	0.188985	5.63423e-07	1.06335	0.000165116	cg23374665	41545101	15.962	0.510251	0.0781125	0.389437	0.453678	0.558131	0.641672	POLR3H;POLR3H;POLR3H;POLR3H;POLR3H	NM_001282885;NM_001018052;NM_001018050;NM_138338;NM_001282884	TSS1500;TSS1500;TSS1500;TSS1500;TSS1500	S_Shore
chr5_172171717_172171761	AATAG	STK10	intronic	Ovary	122	-0.012829	0.18898	5.63646e-07	1.06377	0.000165156	cg00461577	172178533	6.794	0.68811	0.0925285	0.50704	0.635897	0.74299	0.836973	STK10	NM_005990	Body	.
chr7_3299226_3299274	TTTA	LOC100129603;SDK1	intergenic	Colon, transverse	176	-0.002379	0.13435	5.63661e-07	1.06573	0.000105456	cg21248987	3345686	46.436	0.95003	0.0356241	0.908384	0.943757	0.966444	0.976631	SDK1	NM_152744	Body	.
chr6_30424645_30424665	AC	RPP21;HLA-E	intergenic	Colon, transverse	176	0.017054	0.134347	5.63839e-07	1.06607	0.000105479	cg16019142	30451123	26.468	0.0604023	0.0324929	0.025958	0.0386833	0.0706911	0.125553	.	.	.	Island
chr2_55779651_55779671	AC	PNPT1;EFEMP1	intergenic	Ovary	122	-0.055422	0.188972	5.63965e-07	1.06437	0.000165223	cg07811864	55779981	0.32	0.529781	0.16931	0.310289	0.394372	0.668511	0.849492	.	.	.	.
chr5_154501221_154501246	CAAAA	HAND1;MIR3141	intergenic	Lung	177	0.068107	0.133619	5.64598e-07	1.06783	9.89369e-05	cg21964928	154493398	7.8355	0.51395	0.135056	0.322046	0.41138	0.604597	0.751896	.	.	.	Island
chr12_9695843_9695855	TGC	CLEC2D	UTR3	Colon, transverse	176	-0.024481	0.134333	5.64674e-07	1.06765	0.000105614	cg20894963	9732968	37.119	0.776969	0.115696	0.59184	0.692021	0.864471	0.949059	CLECL1	NM_172004	1stExon	.
chr16_53389550_53389600	AAAAC	LOC102723373;RBL2	intergenic	Ovary	122	-0.054549	0.188948	5.65023e-07	1.06637	0.000165508	cg09744766	53373509	16.066	0.131791	0.0990982	0.0117785	0.0433775	0.204833	0.285361	.	.	.	Island
chr2_88130120_88130162	GT	FABP1;THNSL2	intergenic	Colon, transverse	176	0.007587	0.134327	5.65041e-07	1.06834	0.000105672	cg18490616	88170273	40.132	0.0478465	0.0504858	0.00955762	0.0148251	0.0601125	0.160943	THNSL2	NM_018271	TSS200	Island
chr7_2781412_2781448	TG	GNA12	intronic	Lung	177	-0.004217	0.133611	5.65043e-07	1.06867	9.90057e-05	cg06387496	2736040	45.39	0.930498	0.0470984	0.835939	0.911341	0.962971	0.976736	GNA12	NM_007353	Body	S_Shore
chr22_42989867_42989915	AT	PACSIN2	intronic	Lung	165	-0.007604	0.142732	5.65348e-07	1.06924	9.90407e-05	cg02616251	42991919	2.028	0.946064	0.0239834	0.903194	0.935513	0.962738	0.973104	PACSIN2	NM_001184970	5'UTR	.
chr12_29591908_29591933	AAAAC	TMTC1	intronic	Lung	177	0.018758	0.133604	5.65433e-07	1.06941	9.90465e-05	cg11288686	29582874	9.0465	0.577018	0.068557	0.476192	0.525765	0.623521	0.696337	TMTC1	NM_175861	Body	.
chr1_54614939_54614953	GT	ACOT11;FAM151A	intronic	Lung	177	0.007383	0.133599	5.65781e-07	1.07006	9.90912e-05	cg02410801	54580392	34.554	0.628687	0.0439052	0.553173	0.605575	0.655563	0.697659	ACOT11;ACOT11	NM_147161;NM_015547	Body;Body	.
chr6_149634275_149634320	AAAAT	KATNA1	intronic	Prostate	95	-0.006592	0.237007	5.65847e-07	1.0637	0.000442653	cg11050792	149639030	4.7325	0.971129	0.0293961	0.899378	0.9737	0.985959	0.990053	KATNA1	NM_007044	TSS1500	.
chr8_41820327_41820379	TG	ANK1	intronic	Ovary	122	0.003388	0.188925	5.66009e-07	1.06823	0.000165771	cg26326633	41797560	22.793	0.448723	0.079099	0.342325	0.399064	0.495168	0.562596	ANK1;ANK1;ANK1;ANK1;ANK1;ANK1;ANK1;ANK1;ANK1	NM_000037;NM_020476;NM_020476;NM_020477;NM_020475;NM_020477;NM_000037;NM_001142446;NM_020475	1stExon;1stExon;5'UTR;5'UTR;5'UTR;1stExon;5'UTR;Body;1stExon	Island
chr7_6448699_6448735	TTTA	DAGLB	upstream	Ovary	122	-0.021794	0.188921	5.66179e-07	1.06855	0.000165795	cg22939593	6421710	27.007	0.756427	0.0682131	0.667136	0.712285	0.785302	0.921046	DAGLB;DAGLB;DAGLB;DAGLB	NM_001142936;NM_139179;NM_001142936;NM_139179	ExonBnd;ExonBnd;Body;Body	.
chr1_1955018_1955089	GGAAGTGCGGCTCACACC	CFAP74	intronic	Prostate	95	-0.040627	0.236997	5.66187e-07	1.06433	0.000442735	cg03396347	1944364	10.6895	0.391314	0.105555	0.219417	0.314786	0.457285	0.561892	.	.	.	Island
chr2_28380640_28380686	AC	BABAM2;FLJ31356	intergenic	Ovary	122	-0.004094	0.188916	5.66387e-07	1.06894	0.00016583	cg04482131	28381983	1.32	0.895853	0.0414741	0.820557	0.878853	0.921381	0.954734	.	.	.	.
chr20_53752297_53752321	GT	LOC105372672;SUMO1P1	intergenic	Lung	177	0.005689	0.133581	5.66806e-07	1.072	9.92318e-05	cg22127213	53757708	5.399	0.9565	0.0239738	0.915218	0.946813	0.972607	0.982723	.	.	.	.
chr20_35741987_35742011	TGC	RBM39	UTR5	Colon, transverse	176	-0.011018	0.134297	5.66807e-07	1.07168	0.000105971	cg14215390	35771646	29.647	0.738335	0.0332263	0.682346	0.717954	0.761646	0.790996	PHF20	NM_016436	TSS1500	N_Shore
chr8_143516525_143516567	CA	ZC3H3	intronic	Colon, transverse	176	-0.001264	0.134288	5.67346e-07	1.0727	0.000106061	cg00783706	143519713	3.167	0.976634	0.0105201	0.958561	0.971045	0.985377	0.991134	ZC3H3	NM_015117	Body	Island
chr19_21377512_21377534	CA	ZNF738	UTR3	Ovary	122	-0.012782	0.188892	5.67422e-07	1.07089	0.000166107	cg19023258	21425322	47.799	0.931266	0.024445	0.886382	0.917135	0.94657	0.96691	ZNF493;ZNF493	NM_001076678;NM_175910	3'UTR;3'UTR	.
chr5_1108029_1108041	AC	SLC12A7	intronic	Lung	177	0.004209	0.133568	5.67573e-07	1.07345	9.93569e-05	cg08830157	1107077	0.958	0.552378	0.0600686	0.452504	0.51921	0.589642	0.641727	SLC12A7	NM_006598	Body	N_Shore
chr1_109501054_109501070	AC	CYB561D1	downstream	Colon, transverse	176	-0.004596	0.134279	5.67864e-07	1.07368	0.000106148	cg02238388	109466371	34.691	0.1452	0.0875714	0.0238442	0.0759382	0.19818	0.303341	SYPL2	NM_001040709	TSS200	Island
chr6_32749345_32749385	TG	MIR3135B	downstream	Lung	177	-0.019008	0.133554	5.68391e-07	1.075	9.94817e-05	cg04418355	32761397	12.032	0.640979	0.101847	0.512366	0.563256	0.720635	0.822216	HLA-DQB2	NR_003937	Body	N_Shore
chr17_82887131_82887180	CG	TBCD	intronic	Colon, transverse	176	0.006133	0.134265	5.68704e-07	1.07527	0.000106294	cg06791695	82902070	14.9145	0.921424	0.05716	0.808381	0.890102	0.963998	0.982176	TBCD	NM_005993	Body	N_Shelf
chr14_103140626_103140654	GA	TNFAIP2;LINC00605	intergenic	Prostate	95	-0.026037	0.236925	5.68772e-07	1.06919	0.000444571	cg10671360	103131720	8.92	0.481837	0.0665906	0.38635	0.439942	0.513495	0.576825	TNFAIP2	NM_006291	Body	.
chr6_162179968_162180006	TG	PRKN	intronic	Colon, transverse	176	-0.005205	0.134263	5.68822e-07	1.07549	0.000106305	cg24693245	162182025	2.038	0.79051	0.0973177	0.614476	0.746569	0.860591	0.921149	PARK2;PARK2;PARK2	NM_013988;NM_013987;NM_004562	Body;Body;Body	.
chr13_112605307_112605337	AAT	TUBGCP3;ATP11AUN	intergenic	Lung	173	-0.003857	0.136452	5.69074e-07	1.07629	9.95867e-05	cg25244869	112559256	46.066	0.961043	0.0260426	0.901395	0.949281	0.979693	0.987183	TUBGCP3;TUBGCP3;TUBGCP3;TUBGCP3	NM_006322;NM_001286277;NM_001286278;NM_001286279	Body;Body;Body;Body	.
chr13_26002848_26002894	TG	ATP8A2	intronic	Lung	177	0.013485	0.133543	5.69096e-07	1.07633	9.95867e-05	cg12384004	26012116	9.245	0.493453	0.0901902	0.343937	0.431416	0.548403	0.650757	ATP8A2	NM_016529	Body	N_Shore
chr4_3376247_3376293	AC	RGS12	intronic	Lung	177	0.002934	0.133537	5.69435e-07	1.07697	9.96368e-05	cg23489072	3389086	12.816	0.512917	0.0505342	0.418734	0.483276	0.553089	0.584131	RGS12;RGS12;RGS12	NM_002926;NM_198229;NM_198227	Body;Body;Body	.
chr6_29726559_29726583	TG	HLA-F	intronic	Colon, transverse	176	0.025664	0.134252	5.6945e-07	1.07668	0.000106412	cg12588917	29724305	2.266	0.378567	0.101407	0.220204	0.294619	0.456641	0.530057	HLA-F;HLA-F;HLA-F	NM_001098478;NM_001098479;NM_018950	Body;Body;Body	Island
chr6_30444022_30444073	AG	RPP21;HLA-E	intergenic	Lung	177	0.005329	0.133532	5.69752e-07	1.07757	9.96831e-05	cg26585701	30450788	6.7405	0.403055	0.107595	0.221003	0.326424	0.470119	0.582539	.	.	.	N_Shore
chr10_29555313_29555344	AC	SVIL	intronic	Colon, transverse	176	0.01305	0.134247	5.69779e-07	1.0773	0.000106463	cg08809070	29538571	16.7575	0.977535	0.0409486	0.955199	0.97706	0.988633	0.992182	SVIL;SVIL	NM_021738;NM_003174	Body;Body	.
chr2_234452403_234452423	GA	LINC01891	ncRNA_intronic	Prostate	95	0.025088	0.236893	5.69918e-07	1.07135	0.000445282	cg15578535	234448011	4.402	0.900345	0.0462478	0.795289	0.89778	0.926305	0.944092	.	.	.	.
chr15_33140193_33140236	AC	FMN1	intronic	Colon, transverse	176	0.009318	0.134233	5.70569e-07	1.0788	0.0001066	cg02255242	33128711	11.5035	0.956281	0.0817331	0.79808	0.971937	0.986789	0.991448	.	.	.	.
chr2_134330554_134330584	GT	MGAT5	intronic	Ovary	122	-0.002995	0.188816	5.70741e-07	1.07716	0.000167027	cg19856934	134360938	30.369	0.76945	0.081376	0.633082	0.730771	0.821065	0.877687	MGAT5	NM_002410	Body	.
chr5_178731304_178731322	TG	ZNF354A	upstream	Prostate	95	0.010115	0.236864	5.70972e-07	1.07333	0.00044592	cg03877680	178730824	0.489	0.018344	0.0141352	0.0125117	0.0143412	0.0182144	0.0230751	ZNF354A	NM_005649	TSS200	Island
chr13_112715351_112715499	TCCCCACACCTGGCCCACC	ATP11A	intronic	Colon, transverse	176	-0.00289	0.134224	5.71132e-07	1.07986	0.000106695	cg24199463	112753165	37.74	0.640795	0.0422164	0.578151	0.610137	0.66589	0.714551	ATP11A;ATP11A	NM_015205;NM_032189	Body;Body	N_Shelf
chr7_73855184_73855232	AC	METTL27;TMEM270	intergenic	Colon, transverse	176	-0.00307	0.134217	5.71505e-07	1.08057	0.000106754	cg13873100	73842736	12.472	0.0285354	0.016008	0.0141529	0.0178147	0.0315862	0.0553777	WBSCR27	NM_152559	TSS1500	S_Shore
chr8_125935591_125935615	GT	LINC00861	ncRNA_intronic	Ovary	122	0.008921	0.188783	5.72196e-07	1.0799	0.000167401	cg27152903	125912787	22.816	0.713002	0.0778669	0.598516	0.660263	0.757567	0.832249	.	.	.	.
chr8_73325952_73326014	GT	RDH10-AS1	ncRNA_intronic	Ovary	122	-0.007626	0.188782	5.72199e-07	1.07991	0.000167401	cg00461685	73285975	40.008	0.417704	0.0933866	0.293833	0.350813	0.467248	0.582879	.	.	.	Island
chr2_127198186_127198214	AC	CYP27C1	intronic	Ovary	122	0.019608	0.188778	5.72375e-07	1.08024	0.000167401	cg19411094	127194468	3.732	0.294755	0.139207	0.0918564	0.195282	0.36738	0.521077	CYP27C1	NM_001001665	Body	.
chr21_44708007_44708045	CA	TSPEAR	intronic	Lung	177	-0.011955	0.133483	5.72649e-07	1.08305	0.000100171	cg17585615	44708993	0.967	0.367151	0.0635499	0.268055	0.32526	0.405254	0.465799	C21orf29	NM_144991	Body	N_Shore
chr12_113951523_113951537	CA	RBM19	intronic	Colon, transverse	176	-0.014468	0.134198	5.72651e-07	1.08273	0.000106952	cg05611078	113958430	6.9	0.893008	0.0385081	0.857994	0.878989	0.909967	0.928077	RBM19;RBM19;RBM19	NM_016196;NM_001146698;NM_001146699	Body;Body;Body	.
chr4_105443591_105443637	CA	PPA2	intronic	Colon, transverse	176	0.003596	0.134198	5.72679e-07	1.08279	0.000106952	cg15173617	105399792	43.822	0.88361	0.0588034	0.772295	0.857704	0.923559	0.957594	PPA2;PPA2;PPA2;PPA2	NM_176869;NM_176867;NM_176866;NM_006903	Body;Body;Body;Body	.
chr2_43160661_43160701	TG	LINC02580;ZFP36L2	intergenic	Ovary	122	-0.004338	0.188771	5.727e-07	1.08086	0.000167471	cg05087397	43153442	7.239	0.707051	0.0499765	0.624934	0.672797	0.73875	0.783951	.	.	.	.
chr15_90353425_90353467	GT	ZNF774	intronic	Lung	177	-0.014953	0.133474	5.73209e-07	1.08411	0.00010026	cg12526865	90364470	11.024	0.872709	0.0629354	0.772155	0.839313	0.917617	0.954641	.	.	.	.
chr5_143542481_143542511	TG	NR3C1;MIR5197	intergenic	Colon, transverse	176	0.021172	0.134188	5.73237e-07	1.08384	0.000107046	cg00811436	143583125	40.629	0.447566	0.0886004	0.31236	0.397142	0.503862	0.591978	.	.	.	.
chr11_126420914_126420948	GT	ST3GAL4;KIRREL3	intergenic	Ovary	122	0.005636	0.188755	5.73393e-07	1.08216	0.000167621	cg20037145	126409807	11.124	0.283774	0.052139	0.216615	0.248882	0.309733	0.364499	ST3GAL4;ST3GAL4;ST3GAL4;ST3GAL4	NM_001254758;NM_006278;NM_001254757;NM_001254759	Body;Body;Body;Body	.
chr1_208700323_208700368	CA	PLXNA2;LINC01717	intergenic	Ovary	122	0.016941	0.188755	5.73403e-07	1.08218	0.000167621	cg11839579	208717918	17.5725	0.425218	0.106034	0.226096	0.382044	0.470329	0.581237	.	.	.	.
chr16_11966977_11967017	ATTT	TNFRSF17	intronic	Colon, transverse	176	-0.018075	0.134185	5.73416e-07	1.08418	0.000107058	cg03623401	11949799	17.198	0.103481	0.0530386	0.0337415	0.0611582	0.143214	0.192584	.	.	.	.
chr10_119253847_119253873	GT	GRK5	intronic	Ovary	122	-0.026781	0.188753	5.73482e-07	1.08233	0.000167621	cg04131721	119254145	0.285	0.730398	0.0743124	0.616574	0.671475	0.788405	0.834127	GRK5	NM_005308	Body	.
chr4_140425429_140425469	GT	CLGN	intronic	Ovary	122	0.014016	0.188742	5.73963e-07	1.08324	0.000167736	cg07407736	140470100	44.651	0.0570078	0.0464946	0.0193883	0.030445	0.0738547	0.161543	.	.	.	.
chr3_126513135_126513169	GT	UROC1	intronic	Colon, transverse	176	-0.014317	0.134174	5.74108e-07	1.08549	0.000107166	cg15058545	126510068	3.084	0.548655	0.0710574	0.425993	0.506514	0.602709	0.653432	UROC1;UROC1	NM_001165974;NM_144639	Body;Body	.
chr12_109600672_109600698	TG	MVK;FAM222A	intergenic	Ovary	122	0.005112	0.188739	5.74122e-07	1.08354	0.000167756	cg27604975	109588223	12.462	0.883837	0.044953	0.810721	0.84933	0.920972	0.947321	MVK;MVK	NM_000431;NM_001114185	Body;Body	.
chr17_81646837_81646865	TTTG	TSPAN10	intronic	Ovary	122	-0.02841	0.188735	5.74276e-07	1.08383	0.000167775	cg12978798	81637952	8.899	0.770338	0.0901198	0.594302	0.713599	0.831377	0.883676	NPLOC4;TSPAN10	NM_017921;NM_001290212	TSS1500;Body	S_Shore
chr12_13165416_13165464	CTAA	GSG1;EMP1	intergenic	Prostate	95	-0.012687	0.236771	5.74305e-07	1.07959	0.000448337	cg06911739	13165546	0.106	0.159455	0.0784058	0.0773876	0.1159	0.183597	0.294487	.	.	.	.
chr6_135961255_135961314	TG	PDE7B	intronic	Lung	177	0.004274	0.133453	5.74464e-07	1.08648	0.000100459	cg01381747	135939209	22.0755	0.856778	0.0508419	0.772578	0.822782	0.893788	0.940479	PDE7B	NM_018945	Body	.
chr2_127198186_127198214	AC	CYP27C1	intronic	Lung	177	0.018516	0.133452	5.74505e-07	1.08656	0.000100459	cg11380483	127176416	21.784	0.64072	0.0995122	0.509101	0.556122	0.712099	0.821281	.	.	.	.
chr8_27326226_27326260	TG	PTK2B	intronic	Ovary	122	-0.031882	0.188728	5.746e-07	1.08444	0.000167844	cg15295407	27324069	2.174	0.339889	0.0925302	0.211318	0.282757	0.388197	0.464783	PTK2B;PTK2B;PTK2B;PTK2B	NM_173176;NM_173175;NM_173174;NM_004103	TSS1500;TSS1500;5'UTR;5'UTR	N_Shore
chr15_74170093_74170125	CA	ISLR2;ISLR	intergenic	Lung	177	-0.015284	0.133448	5.74744e-07	1.08701	0.000100491	cg07542414	74180152	10.043	0.806827	0.0594733	0.710705	0.769537	0.850089	0.895139	STRA6;STRA6;STRA6;STRA6;STRA6;STRA6;STRA6	NM_001142618;NM_022369;NM_001142619;NM_001142617;NM_001199042;NM_001199041;NM_001199040	Body;Body;Body;Body;Body;Body;Body	.
chr6_31077612_31077636	GA	HCG22;C6orf15	intergenic	Colon, transverse	176	0.004553	0.134157	5.75109e-07	1.08738	0.000107343	cg24764810	31058172	19.452	0.635092	0.119993	0.463753	0.551779	0.693665	0.871031	HCG22	NR_003948	Body	.
chr4_174297651_174297685	GT	CEP44	intronic	Colon, transverse	176	0.014445	0.134154	5.75269e-07	1.08768	0.000107356	cg10544218	174320602	22.934	0.735002	0.0893323	0.601613	0.671203	0.790405	0.877243	CEP44	NM_001145314	Body	.
chr10_77891573_77891615	AC	DLG5	intronic	Colon, transverse	176	-0.003579	0.134154	5.75294e-07	1.08773	0.000107356	cg27586487	77927531	35.937	0.0511274	0.0164519	0.0292438	0.0403634	0.0605915	0.0765678	LOC100128292;DLG5	NR_024585;NM_004747	Body;TSS1500	S_Shore
chr6_138572847_138572887	TAGA	NHSL1	upstream	Lung	177	0.007738	0.133439	5.75308e-07	1.08808	0.000100581	cg16760108	138573159	0.292	0.709277	0.0718772	0.595056	0.663456	0.75995	0.828256	NHSL1	NM_020464	TSS1500	.
chr14_104242593_104242736	TCCTC	LINC02691	ncRNA_intronic	Lung	177	-0.005457	0.133434	5.75561e-07	1.08856	0.000100616	cg19868364	104268031	25.3665	0.534837	0.0737484	0.416373	0.480317	0.578354	0.664214	.	.	.	.
chr6_125301482_125301506	CA	HDDC2	intronic	Colon, transverse	176	0.011973	0.134148	5.75626e-07	1.08836	0.000107407	cg01505111	125300649	0.845	0.741735	0.0703274	0.618092	0.694223	0.789576	0.84455	HDDC2	NM_016063	Body	N_Shore
chr5_143221923_143221955	GGAA	ARHGAP26	intronic	Ovary	122	0.012974	0.188704	5.75639e-07	1.0864	0.000168122	cg20778579	143229769	7.83	0.221878	0.0756866	0.132534	0.175417	0.252886	0.359416	.	.	.	.
chr1_205679685_205679725	AC	SLC45A3	intronic	Prostate	95	-0.012843	0.236727	5.75882e-07	1.08256	0.000449129	cg11143987	205702792	23.087	0.727543	0.116696	0.53995	0.636328	0.81955	0.898253	.	.	.	.
chr21_38815175_38815203	GT	ETS2	intronic	Lung	177	-0.006502	0.133427	5.76002e-07	1.08939	0.000100683	cg02119577	38823150	7.961	0.54161	0.0691047	0.442939	0.500754	0.579251	0.654656	ETS2	NM_005239	3'UTR	S_Shore
chr2_38094898_38094938	TG	CYP1B1;CYP1B1-AS1	intergenic	Colon, transverse	176	-0.00702	0.134142	5.76035e-07	1.08913	0.000107473	cg26682499	38115305	20.387	0.336749	0.191767	0.0580147	0.185084	0.455147	0.705059	.	.	.	.
chr6_138697597_138697633	TG	FLJ46906	downstream	Prostate	95	-0.016099	0.236723	5.76037e-07	1.08285	0.000449129	cg03271093	138691481	6.134	0.725277	0.118336	0.492346	0.654616	0.812421	0.911479	.	.	.	N_Shore
chr12_120650035_120650051	TG	CABP1	intronic	Colon, transverse	176	0.02519	0.134138	5.76225e-07	1.08949	0.000107487	cg04080003	120625980	24.063	0.739577	0.0506628	0.664451	0.71031	0.769421	0.821867	.	.	.	.
chr20_45742354_45742398	TG	SPINT4;WFDC3	intergenic	Colon, transverse	176	0.003677	0.134136	5.76395e-07	1.08981	0.000107508	cg04940435	45791652	49.276	0.0784478	0.02772	0.0381893	0.0571469	0.0972741	0.129298	WFDC3;DNTTIP1	NM_080614;NM_052951	5'UTR;TSS1500	N_Shore
chr17_77350610_77350638	GT	SEPTIN9	intronic	Ovary	122	-0.018211	0.188684	5.76527e-07	1.08808	0.000168355	cg11000969	77341192	9.432	0.837525	0.113625	0.614734	0.758548	0.92414	0.959613	SEPT9;SEPT9;SEPT9;SEPT9	NM_001293695;NM_001113491;NM_001113492;NM_006640	Body;Body;5'UTR;Body	.
chr17_1779479_1779514	AAAAC	SMYD4	UTR3	Lung	177	0.007394	0.133413	5.76836e-07	1.09097	0.00010082	cg13199620	1769708	9.7885	0.633169	0.0555209	0.548023	0.591593	0.671827	0.724909	SERPINF1	NM_002615	Body	.
chr19_32243782_32243816	TG	LINC01782;ZNF507	intergenic	Colon, transverse	176	0.003178	0.134128	5.76841e-07	1.09066	0.00010757	cg09894758	32252664	8.865	0.292592	0.0742434	0.1734	0.247225	0.338053	0.389443	.	.	.	.
chr21_45479129_45479194	GT	COL18A1	intronic	Prostate	95	-0.020524	0.236699	5.76899e-07	1.08447	0.000449615	cg11113589	45478850	0.3115	0.691773	0.0758864	0.57604	0.653463	0.73533	0.796244	COL18A1;COL18A1;COL18A1	NM_130444;NM_030582;NM_130445	Body;Body;Body	Island
chr2_100875461_100875505	AC	NPAS2	intronic	Lung	177	0.011932	0.13341	5.77044e-07	1.09137	0.000100847	cg20091611	100875123	0.36	0.968709	0.0498531	0.959799	0.970162	0.982873	0.98767	NPAS2	NM_002518	5'UTR	.
chr12_112335143_112335165	AC	HECTD4	intronic	Lung	177	-0.006434	0.133408	5.7718e-07	1.09162	0.000100852	cg00966540	112347653	12.499	0.828914	0.0688594	0.711013	0.787537	0.878162	0.928823	HECTD4	NM_001109662	5'UTR	.
chr18_75041622_75041656	CA	ZNF407	intronic	Ovary	122	0.037795	0.188662	5.77504e-07	1.08992	0.000168614	cg14141786	75062789	21.15	0.943139	0.118546	0.916078	0.963304	0.974421	0.980679	ZNF407	NM_017757	Body	.
chr6_150865721_150865747	CCG	MTHFD1L	UTR5	Prostate	94	-0.106559	0.238927	5.77663e-07	1.08591	0.000450024	cg12227626	150875617	9.883	0.929363	0.133023	0.549458	0.963749	0.985889	0.991877	MTHFD1L	NM_015440	Body	.
chr14_69099251_69099299	AC	DCAF5	intronic	Lung	177	0.005795	0.133399	5.7772e-07	1.09264	0.000100929	cg19726128	69098225	1.05	0.73421	0.04952	0.641642	0.711936	0.762097	0.805577	DCAF5	NM_003861	Body	.
chr8_8429598_8429628	AC	PRAG1;CLDN23	intergenic	Lung	176	-0.003751	0.134113	5.7773e-07	1.09266	0.000100929	cg17288636	8425518	4.095	0.969863	0.0347529	0.938889	0.968343	0.983485	0.987505	.	.	.	.
chr22_50612840_50612908	GCCCC	MAPK8IP2	UTR3	Ovary	119	0.007573	0.193001	5.78209e-07	1.09125	0.000168768	cg00083937	50601376	11.498	0.380762	0.0932996	0.289071	0.324935	0.400658	0.582112	MAPK8IP2	NM_012324	Body	S_Shore
chr2_230756661_230756708	TTTA	CAB39	intronic	Colon, transverse	176	-0.008108	0.134103	5.78364e-07	1.09353	0.000107822	cg15286942	230717634	39.0505	0.529125	0.0619817	0.434472	0.487347	0.571482	0.63256	CAB39;CAB39;CAB39	NM_016289;NM_001130849;NM_001130850	5'UTR;5'UTR;5'UTR	S_Shelf
chr12_96021666_96021702	AC	LTA4H	intronic	Lung	177	0.012971	0.133387	5.78403e-07	1.09393	0.000101028	cg15438951	95995916	25.768	0.770866	0.0567545	0.666726	0.733188	0.808011	0.855692	HAL	NM_002108	5'UTR	S_Shore
chr21_38277027_38277047	TG	KCNJ15	intronic	Lung	177	0.012737	0.133386	5.78494e-07	1.09411	0.000101035	cg03993463	38255349	21.688	0.836537	0.0337491	0.780742	0.815024	0.857444	0.891437	KCNJ15	NM_002243	TSS1500	.
chr2_113830773_113830815	AC	ACTR3-AS1	downstream	Prostate	95	-0.010632	0.236653	5.78562e-07	1.0876	0.000450538	cg16192086	113831400	0.606	0.26575	0.12644	0.0861901	0.180167	0.326389	0.493885	LOC101060091	NR_110174	Body	.
chr10_132281178_132281213	AC	STK32C	intronic	Ovary	122	0.0117	0.188636	5.78648e-07	1.09208	0.00016887	cg11443683	132293061	11.8655	0.45748	0.061717	0.355775	0.424564	0.495298	0.563341	STK32C	NM_173575	Body	.
chr12_25925591_25925656	AAGG	MIR4302;RASSF8-AS1	intergenic	Colon, transverse	176	-0.003942	0.134095	5.78809e-07	1.09438	0.000107895	cg21917295	25973460	47.8365	0.956671	0.0275695	0.895679	0.945653	0.974694	0.986599	RASSF8;RASSF8;RASSF8	NM_007211;NM_001164748;NM_001164747	5'UTR;5'UTR;TSS1500	.
chr4_29065974_29066020	AC	LINC02364;LINC02472	intergenic	Lung	177	0.002964	0.13338	5.78836e-07	1.09475	0.000101077	cg10039254	29045985	20.012	0.840339	0.0417786	0.764079	0.818516	0.869592	0.897598	.	.	.	.
chr16_12089101_12089157	AG	SNX29	intronic	Lung	177	-0.007648	0.13338	5.78864e-07	1.09481	0.000101077	cg02376745	12090324	1.195	0.70065	0.0835565	0.562158	0.647556	0.757375	0.835732	SNX29	NM_032167	Body	.
chr14_22506771_22506789	CA	LOC105370401;LINC02332	intergenic	Lung	177	-0.003989	0.133379	5.78897e-07	1.09487	0.000101077	cg02867735	22506398	0.382	0.858949	0.0480348	0.78021	0.835959	0.891089	0.927149	.	.	.	.
chr10_133390410_133390446	CA	PAOX	intronic	Prostate	95	0.026348	0.236642	5.78962e-07	1.08835	0.000450662	cg06080948	133389373	1.055	0.765029	0.104326	0.57733	0.71362	0.8422	0.904771	PAOX;PAOX;PAOX	NM_207128;NM_152911;NM_207127	Body;Body;3'UTR	N_Shore
chr1_161216361_161216412	AC	FCER1G	intronic	Ovary	122	0.008897	0.188628	5.79011e-07	1.09277	0.00016895	cg04436964	161197955	18.4315	0.534381	0.0570161	0.460807	0.495144	0.574126	0.626855	NDUFS2;ADAMTS4	NM_004550;NM_005099	TSS1500;Body	.
chr19_48555549_48555589	CT	SULT2B1	intronic	Colon, transverse	176	-0.003978	0.134091	5.79065e-07	1.09486	0.000107932	cg07869434	48558445	2.876	0.165338	0.0451037	0.0970469	0.13503	0.192866	0.236949	SULT2B1	NM_177973	Body	Island
chr2_96987382_96987406	AC	FAM178B	upstream	Lung	177	0.008044	0.133372	5.79325e-07	1.09568	0.000101143	cg24251323	96957340	30.054	0.724515	0.0512614	0.646067	0.689317	0.760109	0.811091	FAM178B	NM_001122646	Body	.
chr4_38806780_38806868	CCTCTA	TLR1;TLR6	intergenic	Prostate	95	0.024355	0.236628	5.79498e-07	1.08936	0.000450893	cg22839308	38805638	1.186	0.394889	0.118894	0.186393	0.325086	0.477152	0.566553	TLR1	NM_003263	TSS1500	.
chr4_121977667_121977693	TC	TRPC3;KIAA1109	intergenic	Colon, transverse	176	-0.019934	0.134084	5.79502e-07	1.09569	0.000108003	cg02239754	121996513	18.833	0.650361	0.092393	0.51053	0.587106	0.711338	0.771168	.	.	.	.
chr1_15031553_15031598	TGTGT	KAZN	intronic	Lung	177	-0.011478	0.133368	5.79571e-07	1.09614	0.000101176	cg16070053	15033454	1.8785	0.65531	0.0557397	0.566069	0.616543	0.693037	0.750356	KAZN;KAZN;KAZN;KAZN;KAZN	NM_015209;NM_201628;NM_001018000;NM_001017999;NM_001018001	Body;Body;Body;Body;Body	.
chr2_15569712_15569746	GT	NBAS;DDX1	intergenic	Lung	177	0.001346	0.133362	5.7995e-07	1.09686	0.000101233	cg24184769	15563476	6.253	0.975774	0.0110505	0.9565	0.970218	0.983209	0.990909	.	.	.	S_Shelf
chr13_48884978_48885053	AT	CYSLTR2;FNDC3A	intergenic	Colon, transverse	176	0.021485	0.134075	5.80012e-07	1.09665	0.000108087	cg20561509	48853829	31.1865	0.63072	0.105973	0.461987	0.560836	0.705421	0.795501	.	.	.	.
chr5_127704838_127704886	AAAT	CCDC192	intronic	Ovary	121	-0.009547	0.190032	5.8014e-07	1.0949	0.000169227	cg17080727	127740110	35.248	0.586167	0.0598911	0.494832	0.543158	0.629799	0.677399	.	.	.	.
chr2_230868463_230868483	CA	ITM2C	intronic	Lung	177	-0.012064	0.133355	5.8035e-07	1.09762	0.000101275	cg20562446	230861949	6.524	0.262447	0.0447378	0.206499	0.235718	0.28389	0.343105	.	.	.	N_Shelf
chr19_43979422_43979444	AT	ZNF221;ZNF155	intergenic	Colon, transverse	174	-0.004977	0.135508	5.81217e-07	1.09893	0.000108301	cg25925209	43992113	12.68	0.978258	0.0137664	0.947122	0.975733	0.986785	0.991265	ZNF155;ZNF155;ZNF155;ZNF155;ZNF155	NM_001260486;NM_001260487;NM_003445;NM_198089;NM_001260488	Body;Body;Body;Body;Body	.
chr6_41155375_41155405	TC	TREML1;TREM2	intergenic	Ovary	122	0.001335	0.188573	5.81431e-07	1.09733	0.000169577	cg15153887	41155372	0.018	0.0444725	0.036044	0.0233366	0.0296727	0.0454659	0.0780055	TREML1	NM_178174	TSS1500	.
chr16_57999239_57999273	CA	ZNF319	intronic	Lung	177	0.012974	0.133329	5.81941e-07	1.10063	0.000101524	cg08699646	57985455	13.801	0.0962361	0.0569751	0.0356163	0.05544	0.121938	0.216153	TEPP;TEPP	NM_199456;NM_199046	Body;Body	Island
chr22_42640350_42640394	TTAT	ATP5MGL	UTR5	Lung	177	0.017427	0.133324	5.82249e-07	1.10121	0.000101569	cg07711899	42647751	7.379	0.615105	0.0628649	0.509333	0.577111	0.651249	0.727856	CYB5R3;CYB5R3;CYB5R3;CYB5R3	NM_007326;NM_001171661;NM_001129819;NM_000398	TSS1500;TSS1500;TSS1500;Body	N_Shore
chr22_26436842_26436866	TG	ASPHD2	intronic	Lung	177	-0.066838	0.133315	5.82789e-07	1.10223	0.000101644	cg16726325	26398721	38.133	0.715656	0.115227	0.512412	0.626664	0.803286	0.894714	.	.	.	.
chr18_74495308_74495340	TAAA	DIPK1C;CNDP2	intergenic	Colon, transverse	173	-0.013375	0.136209	5.83365e-07	1.10299	0.00010869	cg01857171	74476114	19.21	0.846826	0.0568913	0.777917	0.816169	0.880943	0.928527	.	.	.	.
chr2_65391195_65391229	AC	SPRED2	intronic	Colon, transverse	176	-0.007837	0.134015	5.83667e-07	1.10356	0.000108736	cg06698971	65378124	13.088	0.714026	0.159247	0.440107	0.590746	0.839035	0.94898	SPRED2	NM_181784	Body	.
chr2_99479779_99479803	AAT	REV1	intronic	Lung	176	0.016342	0.134013	5.83802e-07	1.10415	0.000101802	cg22236375	99473534	6.257	0.921362	0.0426363	0.837312	0.905143	0.952069	0.971101	REV1;REV1	NM_016316;NM_001037872	5'UTR;5'UTR	.
chr3_50614500_50614542	GT	MAPKAPK3	intronic	Colon, transverse	176	-0.005589	0.134003	5.84393e-07	1.10493	0.00010886	cg11728787	50572120	42.401	0.340251	0.0333989	0.280916	0.323427	0.359089	0.393845	HEMK1	NM_016173	Body	S_Shelf
chr10_119052368_119052398	TG	EIF3A	intronic	Colon, transverse	176	-0.002418	0.133998	5.84722e-07	1.10555	0.000108911	cg20039978	119031282	21.101	0.69684	0.0895081	0.532734	0.641903	0.751399	0.840352	NANOS1;NANOS1	NM_199461;NM_199461	1stExon;3'UTR	.
chr6_32665096_32665139	GCCCCC	HLA-DQB1	intronic	Ovary	122	0.052137	0.18849	5.85136e-07	1.10432	0.000170584	cg03461499	32665013	0.1045	0.51908	0.139782	0.337583	0.420147	0.609724	0.779377	HLA-DQB1	NM_002123	Body	Island
chr11_1506257_1506287	CAAAA	MOB2;DUSP8	intergenic	Ovary	122	0.010738	0.188489	5.85156e-07	1.10436	0.000170584	cg01791726	1509301	3.029	0.833193	0.047628	0.762768	0.810491	0.864047	0.897694	.	.	.	.
chr8_33597882_33597910	AC	DUSP26	intronic	Colon, transverse	176	-0.003134	0.13399	5.85177e-07	1.10642	0.000108985	cg09182208	33581513	16.383	0.908684	0.0581563	0.822862	0.889261	0.942551	0.960484	.	.	.	.
chr22_29818403_29818477	AC	ASCC2	intronic	Colon, transverse	176	0.000899	0.133989	5.85261e-07	1.10658	0.00010899	cg16831985	29816856	1.584	0.579303	0.0685498	0.473706	0.535541	0.627308	0.703171	ASCC2;ASCC2	NM_001242906;NM_032204	Body;Body	.
chr10_98045351_98045399	GA	CRTAC1;R3HCC1L	intergenic	Colon, transverse	176	-0.005329	0.133987	5.85371e-07	1.10678	0.000109	cg23680065	98013321	32.054	0.714452	0.0731862	0.606982	0.665214	0.764782	0.822995	CRTAC1;CRTAC1	NM_018058;NM_001206528	Body;Body	.
chr1_30491024_30491072	AC	LINC01648;MATN1	intergenic	Colon, transverse	176	-0.004636	0.133977	5.85979e-07	1.10793	0.000109102	cg13530516	30478768	12.28	0.738716	0.0827696	0.618873	0.682624	0.796608	0.878569	.	.	.	.
chr9_121334772_121334818	TG	GSN;STOM	intergenic	Colon, transverse	176	0.004804	0.13397	5.86391e-07	1.10871	0.000109168	cg18676053	121370816	36.021	0.798784	0.0464667	0.715153	0.770585	0.835604	0.865934	STOM;STOM	NM_198194;NM_004099	TSS1500;TSS1500	Island
chr17_79420128_79420174	AC	RBFOX3	intronic	Ovary	122	-0.01121	0.188461	5.86417e-07	1.10674	0.000170896	cg24096120	79423167	3.016	0.725495	0.106776	0.55538	0.648955	0.804935	0.886638	HRNBP3	NM_001082575	5'UTR	.
chr16_58486700_58486750	AC	NDRG4	intronic	Colon, transverse	176	0.015418	0.133968	5.86495e-07	1.10891	0.000109174	cg18488537	58498805	12.08	0.786392	0.105527	0.6289	0.740167	0.850817	0.934479	NDRG4;NDRG4;NDRG4;NDRG4;NDRG4;NDRG4;NDRG4;NDRG4	NM_001242836;NM_001242833;NM_001242834;NM_001242835;NR_040072;NM_001130487;NM_020465;NM_022910	TSS1500;TSS1500;TSS1500;TSS1500;TSS1500;Body;Body;Body	N_Shelf
chr2_74203843_74203928	TAGTT	MTHFD2	intronic	Ovary	122	0.007341	0.188459	5.86496e-07	1.10689	0.000170896	cg09063936	74181850	22.0355	0.438812	0.103197	0.284037	0.358249	0.508819	0.606862	.	.	.	S_Shelf
chr18_213963_214000	AGAT	USP14	UTR3	Colon, transverse	176	0.008547	0.133968	5.8654e-07	1.10899	0.000109174	cg06661630	213698	0.2835	0.858044	0.039702	0.794129	0.834723	0.881796	0.920246	USP14;USP14	NM_001037334;NM_005151	3'UTR;3'UTR	.
chr1_204073975_204073999	TG	SOX13	intronic	Lung	177	-0.005355	0.133246	5.87029e-07	1.11025	0.00010234	cg14840389	204072224	1.763	0.963218	0.0178544	0.931337	0.955262	0.975315	0.982256	SOX13	NM_005686	TSS1500	N_Shore
chr3_45003326_45003350	GTGC	EXOSC7	intronic	Lung	177	0.011806	0.133243	5.87177e-07	1.11053	0.000102353	cg10324158	45026221	22.883	0.15592	0.0444053	0.091343	0.124994	0.179424	0.236984	CLEC3B	NM_003278	TSS200	.
chr8_9161972_9162015	AAAG	PPP1R3B;LOC101929128	intergenic	Colon, transverse	176	0.007894	0.133955	5.87281e-07	1.11039	0.000109301	cg23217680	9171946	9.9525	0.515512	0.0584959	0.402249	0.480597	0.55644	0.600737	.	.	.	.
chr10_31862705_31862751	AC	ARHGAP12	intronic	Colon, transverse	176	0.009224	0.133934	5.88592e-07	1.11287	0.000109526	cg10501996	31862691	0.037	0.382597	0.0803077	0.250186	0.333551	0.433966	0.522233	ARHGAP12;ARHGAP12;ARHGAP12;ARHGAP12;ARHGAP12;ARHGAP12	NM_001270699;NM_001270698;NM_001270697;NM_001270696;NM_001270695;NM_018287	Body;Body;Body;Body;Body;Body	.
chr11_32430455_32430491	GA	WT1	intronic	Colon, transverse	176	0.002472	0.133934	5.88614e-07	1.11291	0.000109526	cg04749561	32396397	34.076	0.702305	0.0704074	0.592106	0.654853	0.754124	0.821821	WT1;WT1;WT1;WT1;WT1;WT1;WT1;WT1;WT1;WT1	NM_024424;NM_024426;NM_001198552;NM_000378;NM_001198551;NM_001198552;NM_001198551;NM_024424;NM_024426;NM_000378	ExonBnd;ExonBnd;ExonBnd;ExonBnd;ExonBnd;Body;Body;Body;Body;Body	.
chr6_117273669_117273701	ATAG	VGLL2	downstream	Colon, transverse	176	-0.007489	0.133933	5.88672e-07	1.11302	0.000109526	cg01926238	117263552	10.133	0.239064	0.0974134	0.0771747	0.173495	0.31434	0.406856	.	.	.	Island
chr8_48970066_48970104	AC	SNAI2;PPDPFL	intergenic	Colon, transverse	176	0.00436	0.133932	5.88717e-07	1.11311	0.000109526	cg00325661	48978227	8.142	0.955723	0.024184	0.907218	0.943259	0.975053	0.982351	.	.	.	Island
chr1_32982542_32982572	AAC	RNF19B;AK2	intergenic	Ovary	122	0.020824	0.188408	5.88804e-07	1.11125	0.000171515	cg11202380	33008304	25.747	0.7786	0.0581797	0.697177	0.739625	0.808376	0.884808	AK2	NM_013411	3'UTR	.
chr1_92030449_92030509	GT	EPHX4	intronic	Ovary	122	-0.004212	0.188401	5.89118e-07	1.11184	0.00017158	cg25622928	92030603	0.124	0.202745	0.0553774	0.125705	0.17315	0.223056	0.284926	EPHX4	NM_173567	Body	S_Shore
chr6_38163793_38163811	AC	ZFAND3;BTBD9	intergenic	Lung	177	0.016371	0.133209	5.89251e-07	1.11445	0.000102686	cg10725438	38164041	0.239	0.664393	0.0540266	0.575888	0.6311	0.699791	0.76113	.	.	.	.
chr5_149599434_149599457	ATTT	ARHGEF37	intronic	Lung	177	0.002269	0.133208	5.89311e-07	1.11456	0.000102687	cg24045574	149581748	17.6975	0.0456005	0.019381	0.0204276	0.031394	0.0539547	0.0834654	FLJ41603	NM_001001669	5'UTR	S_Shore
chr4_158768315_158768353	TG	FNIP2	upstream	Colon, transverse	176	-0.008143	0.133922	5.89356e-07	1.11432	0.000109626	cg26161895	158776316	7.982	0.785664	0.0969112	0.606651	0.719753	0.855293	0.91951	FNIP2	NM_020840	Body	.
chr1_178536626_178536658	AAAC	TEX35;C1orf220	intergenic	Colon, transverse	176	-0.010475	0.133921	5.89373e-07	1.11435	0.000109626	cg19399532	178543360	6.718	0.162766	0.0515548	0.0836066	0.132949	0.192746	0.249653	C1orf220;C1orf220	NR_033186;NM_207467	Body;5'UTR	S_Shore
chr2_104975415_104975456	AAC	MRPS9-AS2	ncRNA_intronic	Colon, transverse	176	-0.022857	0.13392	5.89434e-07	1.11447	0.000109627	cg21020906	104975535	0.0995	0.645961	0.0979287	0.50306	0.581911	0.706492	0.822974	LOC102724691	NR_110603	Body	.
chr15_74368111_74368151	TATTT	CYP11A1	upstream	Lung	177	-0.007923	0.133199	5.89899e-07	1.11568	0.00010278	cg05939495	74367769	0.362	0.713811	0.0377759	0.642778	0.689423	0.739044	0.768726	CYP11A1	NM_000781	TSS200	S_Shore
chr5_10431626_10431650	GT	MARCHF6	intronic	Prostate	95	-0.02164	0.236342	5.90001e-07	1.1091	0.000457927	cg07933754	10422066	9.572	0.944792	0.0631954	0.857048	0.931568	0.977082	0.990779	MARCH6;MARCH6;MARCH6	NM_005885;NM_001270661;NM_001270660	Body;Body;Body	.
chr17_46041878_46041910	TG	KANSL1	intronic	Ovary	122	-0.007792	0.188377	5.90221e-07	1.11392	0.000171829	cg07936825	46004631	37.263	0.11523	0.102299	0.0461744	0.0639779	0.124962	0.225472	MAPT;MAPT;MAPT;MAPT;MAPT;MAPT;MAPT;MAPT	NM_001123067;NM_005910;NM_016841;NM_016835;NM_016834;NM_001123066;NM_001203252;NM_001203251	Body;Body;Body;Body;Body;Body;Body;Body	.
chr1_998743_998784	GCGGAGCGGAGGGC	HES4	downstream	Lung	177	-0.010421	0.133192	5.90309e-07	1.11645	0.000102835	cg09582238	981283	17.4805	0.636551	0.0718496	0.52769	0.581279	0.688047	0.750746	PERM1;PERM1	NM_001291367;NM_001291366	Body;5'UTR	S_Shelf
chr2_54533900_54533926	CA	SPTBN1	intronic	Ovary	122	-0.014734	0.188374	5.9032e-07	1.11411	0.000171829	cg09465516	54524848	9.065	0.896165	0.0859656	0.725396	0.862524	0.956949	0.975925	SPTBN1	NM_003128	5'UTR	.
chr8_142021945_142021974	CA	MIR1302-7;MIR4472-1	intergenic	Ovary	122	-0.011175	0.188374	5.90337e-07	1.11414	0.000171829	cg26003909	142020863	1.0965	0.576198	0.0517282	0.499502	0.541879	0.60347	0.664885	.	.	.	.
chr17_74893497_74893597	GGTTCCATGGGCTCCGTA	FADS6	exonic	Lung	177	-0.005108	0.133191	5.90362e-07	1.11655	0.000102835	cg07930313	74893616	0.069	0.047254	0.0138947	0.0291134	0.0393873	0.0529982	0.068643	FADS6	NM_178128	TSS200	Island
chr17_729547_729571	AC	VPS53;TLCD3A	intergenic	Lung	177	0.008269	0.133191	5.90375e-07	1.11658	0.000102835	cg20829114	740293	10.734	0.740919	0.0973249	0.571871	0.691396	0.808537	0.874708	FAM57A	NM_024792	Body	.
chr20_48610813_48610909	TTC	LINC00494;PREX1	intergenic	Colon, transverse	176	0.002086	0.133901	5.9061e-07	1.11669	0.000109835	cg12155188	48638716	27.855	0.73464	0.0910802	0.595182	0.673781	0.782024	0.907583	PREX1	NM_020820	Body	S_Shelf
chr17_59379856_59379881	TTTTG	YPEL2	intronic	Prostate	95	-0.010835	0.236319	5.90839e-07	1.11068	0.000458389	cg16535752	59370736	9.1325	0.758837	0.069667	0.636466	0.725753	0.804411	0.842744	YPEL2	NM_001005404	Body	.
chr15_26858263_26858305	AC	GABRB3;GABRA5	intergenic	Colon, transverse	176	0.003451	0.133896	5.90902e-07	1.11724	0.000109878	cg18255240	26866846	8.562	0.336405	0.0475224	0.257026	0.309053	0.365367	0.415201	GABRA5;GABRA5;GABRA5	NM_000810;NM_001165037;NM_000810	5'UTR;TSS1500;1stExon	N_Shore
chr8_37816927_37816975	AC	ADGRA2	intronic	Colon, transverse	176	0.002517	0.133895	5.90973e-07	1.11737	0.00010988	cg05777978	37828804	11.853	0.450616	0.0350518	0.390002	0.433022	0.472481	0.500997	ADGRA2	NM_032777	Body	.
chr6_30444022_30444073	AG	RPP21;HLA-E	intergenic	Colon, transverse	176	0.000958	0.13389	5.91294e-07	1.11798	0.000109929	cg05326023	30451131	7.0835	0.0358114	0.0166126	0.0212759	0.0278874	0.0379408	0.0595982	.	.	.	Island
chr15_100364487_100364495	TA	SPATA41;CERS3-AS1	intergenic	Colon, transverse	174	-0.006828	0.135337	5.91518e-07	1.11841	0.00010996	cg03479535	100349496	14.995	0.604779	0.0346098	0.541991	0.585768	0.631839	0.657986	FLJ42289;FLJ42289	NR_028139;NR_028140	Body;Body	N_Shore
chr2_109238449_109238499	TG	SH3RF3	intronic	Colon, transverse	176	-0.01065	0.133881	5.91835e-07	1.119	0.000110008	cg25534756	109242968	4.494	0.513961	0.141552	0.238861	0.434409	0.607462	0.723631	SH3RF3	NM_001099289	Body	.
chr9_4300208_4300246	CA	GLIS3	upstream	Colon, transverse	176	-0.006073	0.133872	5.9241e-07	1.12009	0.000110104	cg10836809	4300203	0.024	0.121736	0.05711	0.0382438	0.0835085	0.157368	0.227986	GLIS3	NM_001042413	TSS200	S_Shore
chr14_105511700_105511736	AC	TEDC1;TMEM121	intergenic	Colon, transverse	176	-0.001883	0.133865	5.92858e-07	1.12094	0.000110159	cg25008857	105508151	3.567	0.967901	0.014492	0.942392	0.961798	0.978167	0.987094	.	.	.	.
chr16_68923800_68923840	TTTGT	TANGO6	intronic	Colon, transverse	176	-0.019282	0.133864	5.92881e-07	1.12098	0.000110159	cg11222730	68927070	3.25	0.871095	0.0945336	0.682804	0.815191	0.947434	0.972131	TANGO6	NM_024562	Body	.
chr2_113287445_113287483	GT	PAX8;CBWD2	intergenic	Lung	177	-0.011036	0.133148	5.93032e-07	1.1216	0.000103269	cg01577475	113276004	11.46	0.174198	0.0986275	0.047021	0.0946749	0.230544	0.354548	PAX8;PAX8;PAX8;PAX8;PAX8;LOC440839	NM_003466;NM_013951;NM_013953;NM_013992;NM_013952;NR_029399	Body;Body;Body;Body;Body;Body	Island
chr3_148407803_148407844	TG	LINC02046;AGTR1	intergenic	Ovary	122	-0.005591	0.188314	5.93046e-07	1.11925	0.000172522	cg18401168	148379839	27.9845	0.940409	0.0200525	0.89899	0.930349	0.953435	0.967014	.	.	.	.
chr11_8910709_8910737	GT	DENND2B	intronic	Ovary	122	0.020604	0.188313	5.93083e-07	1.11932	0.000172522	cg00186954	8912433	1.71	0.619	0.106323	0.444213	0.539211	0.697173	0.766363	ST5;C11orf17;C11orf17	NM_005418;NM_182901;NM_020642	TSS1500;Body;Body	S_Shore
chr11_95108494_95108526	AC	ENDOD1	intronic	Lung	177	-0.018681	0.133142	5.9343e-07	1.12235	0.000103329	cg15474064	95109831	1.321	0.942572	0.118621	0.557123	0.971116	0.982277	0.98866	ENDOD1	NM_015036	Body	.
chr3_54871043_54871093	AC	CACNA2D3	intronic	Lung	177	0.005804	0.133135	5.93867e-07	1.12318	0.000103395	cg08442706	54863345	7.723	0.417345	0.0778688	0.267074	0.373	0.469871	0.530299	CACNA2D3	NM_018398	Body	.
chr11_88177484_88177516	TAAA	MIR3166	downstream	Colon, transverse	176	0.022655	0.133848	5.93888e-07	1.12289	0.000110336	cg23502204	88172127	5.373	0.880995	0.0669815	0.760523	0.847292	0.927136	0.964368	RAB38	NM_022337	Body	N_Shelf
chr1_26207777_26207808	AAAG	CATSPER4;ZPLD2P	intergenic	Colon, transverse	176	0.006136	0.133847	5.93961e-07	1.12302	0.000110338	cg25660791	26233589	25.7965	0.855363	0.0675222	0.739468	0.807376	0.9051	0.954833	CEP85;CEP85	NM_022778;NM_001281517	TSS1500;TSS1500	N_Shore
chr16_12818427_12818457	AAAAC	CPPED1;SHISA9	intergenic	Ovary	122	-0.014349	0.188279	5.94626e-07	1.12224	0.000172891	cg05656888	12815860	2.582	0.922403	0.0343893	0.86936	0.910505	0.941964	0.957309	.	.	.	.
chr22_41410618_41410644	GT	TEF;TOB2	intergenic	Lung	177	0.006043	0.133119	5.9486e-07	1.12506	0.000103558	cg04401758	41402171	8.46	0.113675	0.0464066	0.0556193	0.0778218	0.140851	0.197111	.	.	.	.
chr3_13633954_13633994	AC	FBLN2	intronic	Colon, transverse	176	-0.002465	0.133829	5.95067e-07	1.12511	0.000110522	cg03902135	13631169	2.805	0.810303	0.0710913	0.70195	0.759717	0.846504	0.947747	FBLN2;FBLN2;FBLN2	NM_001165035;NM_001004019;NM_001998	Body;Body;Body	.
chr2_30504081_30504099	GT	LCLAT1	intronic	Colon, transverse	176	0.016405	0.133827	5.9519e-07	1.12535	0.000110534	cg00469284	30480944	23.146	0.489901	0.148073	0.250503	0.387466	0.587709	0.734629	LCLAT1;LCLAT1;LCLAT1;LCLAT1	NM_001002257;NM_001304445;NM_001304446;NM_182551	5'UTR;5'UTR;5'UTR;Body	.
chr21_40141975_40141999	AC	DSCAM	intronic	Prostate	95	0.010024	0.236201	5.95253e-07	1.11897	0.000461432	cg21118414	40144393	2.406	0.673758	0.0793544	0.526611	0.627405	0.722714	0.793813	DSCAM	NM_001389	Body	Island
chr17_2418197_2418224	AC	METTL16	UTR3	Colon, transverse	176	-0.021952	0.13382	5.95604e-07	1.12613	0.0001106	cg27406664	2391657	26.5535	0.463116	0.0669702	0.3524	0.416421	0.505028	0.57939	MNT	NM_020310	Body	N_Shore
chr14_103113322_103113416	TG	EXOC3L4;LINC00677	intergenic	Lung	177	-0.018999	0.133099	5.96106e-07	1.12742	0.000103756	cg02557139	103126189	12.82	0.692833	0.055219	0.633025	0.673883	0.720034	0.752546	TNFAIP2	NM_006291	TSS200	N_Shore
chr17_82648488_82648504	CGTG	WDR45B	upstream	Lung	177	-0.013017	0.133092	5.96546e-07	1.12825	0.000103819	cg24541672	82613548	34.948	0.928139	0.0347471	0.86157	0.907853	0.955249	0.971105	.	.	.	Island
chr19_46296148_46296180	AC	HIF3A	upstream	Lung	177	0.013165	0.133088	5.96796e-07	1.12872	0.000103848	cg07325427	46288938	7.226	0.545661	0.0889672	0.401977	0.487909	0.601349	0.708044	RNU6-66P	NR_046936	Body	.
chr17_39573625_39573651	CGC	CDK12;NEUROD2	intergenic	Colon, transverse	176	-0.028017	0.133798	5.9694e-07	1.12866	0.000110826	cg02780210	39576437	2.799	0.444363	0.0509147	0.368443	0.412026	0.477152	0.527398	.	.	.	S_Shelf
chr4_101348971_101349005	AC	FLJ20021	downstream	Lung	177	0.009674	0.133084	5.9702e-07	1.12915	0.000103869	cg10066125	101330669	18.319	0.949903	0.0292209	0.888117	0.939902	0.970192	0.980663	MIR1255A;PPP3CA;PPP3CA;PPP3CA	NR_031656;NM_001130691;NM_000944;NM_001130692	TSS1500;Body;Body;Body	.
chr20_50113766_50113810	ATTC	PEDS1-UBE2V1;UBE2V1	intronic	Lung	177	0.016422	0.133084	5.97029e-07	1.12916	0.000103869	cg23736212	50119812	6.024	0.53367	0.056019	0.444551	0.49584	0.5724	0.624008	TMEM189-UBE2V1	NM_199203	Body	.
chr22_46639153_46639181	GT	GRAMD4	intronic	Colon, transverse	176	0.006491	0.133792	5.97319e-07	1.12937	0.000110886	cg05621596	46676146	36.979	0.910596	0.0230657	0.87479	0.897563	0.925465	0.943506	GRAMD4	NM_015124	Body	N_Shelf
chr1_85049821_85049861	GA	MCOLN3;DNAI3	intergenic	Colon, transverse	176	0.011435	0.133791	5.97419e-07	1.12956	0.000110894	cg03604763	85061807	11.966	0.263213	0.0686172	0.162113	0.218152	0.299585	0.379473	WDR63	NM_145172	TSS1500	.
chr12_96241426_96241458	TG	ELK3	intronic	Colon, transverse	176	-0.021103	0.133784	5.97855e-07	1.13039	0.000110964	cg11265839	96249787	8.345	0.65804	0.114347	0.462646	0.575207	0.753327	0.846642	ELK3	NM_005230	Body	S_Shelf
chr3_73565786_73565832	AC	LOC101927296	ncRNA_intronic	Ovary	122	0.008946	0.188207	5.97912e-07	1.12844	0.000173793	cg00216655	73557378	8.431	0.401209	0.122048	0.232822	0.314931	0.468799	0.615981	PDZRN3	NM_015009	Body	.
chr8_61112179_61112224	AC	LOC100130298;CLVS1	intergenic	Colon, transverse	176	0.007851	0.133781	5.98003e-07	1.13067	0.00011098	cg18509524	61140035	27.8335	0.428099	0.0654543	0.332728	0.380883	0.46451	0.551644	.	.	.	S_Shore
chr5_94928209_94928243	AC	MCTP1	intronic	Ovary	122	-0.010596	0.188195	5.98455e-07	1.12946	0.000173924	cg16529799	94941304	13.078	0.789191	0.0769005	0.666951	0.727782	0.855395	0.906532	MCTP1;MCTP1	NM_024717;NM_001002796	Body;Body	.
chr12_1924795_1924829	GT	CACNA2D4;LINC00940	intergenic	Lung	177	-0.033216	0.133061	5.98457e-07	1.13186	0.000104108	cg26343563	1922380	2.432	0.751503	0.0984583	0.55489	0.700282	0.824641	0.874728	.	.	.	.
chr1_232480154_232480192	GT	SIPA1L2	intronic	Colon, transverse	176	-0.008131	0.133771	5.98657e-07	1.1319	0.000111091	cg07386008	232486180	6.007	0.745997	0.0554577	0.673635	0.708761	0.77411	0.834267	SIPA1L2	NM_020808	Body	.
chr7_139102728_139102770	AC	ZC3HAV1	intronic	Colon, transverse	176	0.005976	0.133769	5.98765e-07	1.13211	0.0001111	cg01107185	139110295	7.546	0.386845	0.122366	0.199403	0.298346	0.460509	0.611672	ZC3HAV1;ZC3HAV1	NM_024625;NM_020119	TSS1500;TSS1500	S_Shore
chr1_207068095_207068117	GT	PFKFB2	intronic	Ovary	122	0.0085	0.188179	5.99205e-07	1.13088	0.000174115	cg13040192	207074135	6.029	0.702399	0.0516023	0.619969	0.667134	0.737131	0.792458	PFKFB2;PFKFB2	NM_006212;NM_001018053	3'UTR;Body	.
chr12_109600916_109600942	AC	MVK;FAM222A	intergenic	Colon, transverse	176	0.001346	0.133755	5.99674e-07	1.13382	0.000111247	cg27604975	109588223	12.706	0.954941	0.0177435	0.920952	0.94513	0.969157	0.975586	MVK;MVK	NM_000431;NM_001114185	Body;Body	.
chr11_65152500_65152560	CTTT	SYVN1;SPDYC	intergenic	Lung	177	0.014998	0.133039	5.99825e-07	1.13445	0.000104317	cg25363789	65182407	29.877	0.117619	0.0491913	0.0526272	0.0761506	0.151402	0.210217	CAPN1	NM_005186	5'UTR	N_Shore
chr13_30114808_30114825	CGG	LINC00365;LINC00384	intergenic	Colon, transverse	175	0.008986	0.134469	6.00087e-07	1.13461	0.000111312	cg17629796	30133128	18.3115	0.882154	0.0589922	0.765141	0.853273	0.92622	0.944078	.	.	.	.
chr15_91965721_91965753	GT	SLCO3A1	intronic	Lung	177	0.01233	0.133027	6.00567e-07	1.13585	0.000104418	cg03219393	91947376	18.361	0.571099	0.0780857	0.444896	0.524871	0.62257	0.709269	SLCO3A1;SLCO3A1	NM_013272;NM_001145044	Body;Body	.
chr1_212474084_212474110	AG	NENF;LINC01740	intergenic	Colon, transverse	176	0.037304	0.133739	6.00643e-07	1.13566	0.000111405	cg00909806	212515420	41.323	0.462486	0.0962707	0.319862	0.395113	0.526234	0.643501	.	.	.	S_Shore
chr6_40568684_40568732	TTCC	LRFN2	intronic	Ovary	122	-0.021643	0.188137	6.01102e-07	1.13446	0.000174624	cg23485789	40524083	44.625	0.812506	0.0627073	0.699664	0.774907	0.851645	0.893622	LRFN2	NM_020737	5'UTR	.
chr1_156437907_156437947	GT	MIR9-1HG;MEF2D	intergenic	Ovary	122	-0.005466	0.188137	6.0114e-07	1.13453	0.000174624	cg14087168	156480877	42.95	0.280514	0.0486007	0.201172	0.254321	0.308702	0.358019	MEF2D	NM_005920	Body	.
chr2_169793418_169793463	CG	PHOSPHO2-KLHL23;SSB	intergenic	Ovary	122	-0.012636	0.188131	6.01413e-07	1.13504	0.000174651	cg17841550	169827111	33.6705	0.334505	0.17463	0.108463	0.204734	0.430087	0.616586	UBR3	NM_172070	TSS1500	N_Shore
chr2_188323650_188323688	TG	GULP1	intronic	Ovary	122	0.008637	0.188128	6.0151e-07	1.13523	0.000174651	cg01428219	188314879	8.79	0.837296	0.055616	0.723744	0.805339	0.876533	0.911914	GULP1;GULP1;GULP1;GULP1;GULP1	NM_016315;NM_001252669;NM_001252668;NR_045563;NR_045562	5'UTR;5'UTR;5'UTR;Body;Body	.
chr7_73851985_73852055	CCTT	METTL27;TMEM270	intergenic	Ovary	122	0.003636	0.188128	6.01521e-07	1.13525	0.000174651	cg12620035	73833283	18.737	0.93991	0.022288	0.889211	0.934769	0.952748	0.960598	.	.	.	S_Shore
chr11_118314960_118315000	AC	CD3E	intronic	Lung	177	-0.008817	0.133012	6.01531e-07	1.13768	0.000104566	cg12833422	118295334	19.646	0.353605	0.0566534	0.263991	0.317262	0.390146	0.442918	.	.	.	.
chr16_67987127_67987167	TAAA	DPEP2	downstream	Colon, transverse	176	-0.019456	0.133722	6.01673e-07	1.13761	0.000111585	cg26416227	67964183	22.964	0.498952	0.0974621	0.319954	0.446162	0.56749	0.655842	SLC12A4;SLC12A4;SLC12A4;SLC12A4;SLC12A4	NM_001145963;NM_001145964;NM_001145961;NM_001145962;NM_005072	TSS200;Body;Body;Body;Body	N_Shelf
chr20_5082234_5082252	TC	TMEM230	intronic	Colon, transverse	176	0.005696	0.13372	6.01799e-07	1.13784	0.000111586	cg19333980	5113787	31.544	0.466423	0.0924188	0.306596	0.399785	0.536797	0.607676	C20orf30;C20orf30;C20orf30;C20orf30	NM_001009925;NM_001009923;NM_001009924;NM_014145	TSS1500;TSS1500;TSS1500;TSS1500	S_Shore
chr15_90564904_90564960	CCTT	CRTC3	intronic	Prostate	95	0.011082	0.236025	6.01874e-07	1.13142	0.000466126	cg12760335	90571174	6.242	0.348443	0.090497	0.223502	0.291257	0.381154	0.508827	CRTC3;CRTC3	NM_022769;NM_001042574	Body;Body	.
chr16_28863893_28863918	GCC	SH2B1	UTR5	Prostate	95	0.021857	0.23602	6.02052e-07	1.13175	0.000466126	cg00661126	28906401	42.4955	0.845007	0.0625332	0.761636	0.79755	0.894122	0.962265	RABEP2	NM_024816	Body	.
chr12_1502634_1502658	GT	LINC00942	ncRNA_exonic	Ovary	122	0.011087	0.188108	6.02467e-07	1.13703	0.000174848	cg03010184	1510440	7.794	0.808875	0.065643	0.688798	0.768287	0.854164	0.90796	.	.	.	.
chr11_117174164_117174206	TG	PAFAH1B2	intronic	Lung	177	0.008079	0.132996	6.0253e-07	1.13957	0.00010473	cg10130564	117199133	24.948	0.458545	0.0933337	0.299038	0.39819	0.512853	0.606915	TAGLN;TAGLN	NM_003186;NM_001001522	TSS200;TSS200	.
chr17_7032158_7032198	AC	BCL6B;SLC16A13	intergenic	Colon, transverse	176	-0.005715	0.133702	6.02944e-07	1.14001	0.000111787	cg02968629	7020882	11.296	0.828977	0.0373471	0.769265	0.808122	0.853659	0.878461	MIR497HG	NR_038310	TSS1500	N_Shore
chr1_19048387_19048439	AAGG	IFFO2;UBR4	intergenic	Lung	177	-0.008318	0.132986	6.03146e-07	1.14073	0.000104818	cg22333259	19068263	19.85	0.442265	0.0479069	0.356953	0.404952	0.47612	0.512352	.	.	.	.
chr19_1867927_1867961	GT	KLF16;ABHD17A	intergenic	Ovary	122	0.01523	0.188089	6.03318e-07	1.13864	0.000175041	cg12880196	1833433	34.511	0.38317	0.0975514	0.24371	0.324336	0.432713	0.524468	REXO1	NM_020695	Body	.
chr16_20363448_20363501	GT	PDILT	intronic	Colon, transverse	176	-0.011737	0.133693	6.03516e-07	1.14109	0.000111883	cg07222434	20383709	20.2345	0.133356	0.03881	0.0797349	0.104595	0.157224	0.201197	PDILT	NM_174924	Body	.
chr12_22609516_22609540	AAAC	LOC105369691	ncRNA_intronic	Ovary	122	0.033644	0.188082	6.03649e-07	1.13926	0.000175107	cg21477262	22624496	14.968	0.687244	0.0791236	0.559579	0.633849	0.748532	0.796064	ETNK1;ETNK1	NM_018638;NM_001039481	TSS1500;TSS1500	N_Shore
chr13_45236490_45236528	AC	GTF2F2	intronic	Lung	177	0.001194	0.132977	6.03718e-07	1.14181	0.000104908	cg21457147	45194560	41.949	0.97624	0.0105797	0.96122	0.97242	0.982833	0.987238	GTF2F2;KCTD4	NM_004128;NM_198404	Body;Body	.
chr12_63992660_63992716	AC	SRGAP1	intronic	Prostate	95	-0.008879	0.235975	6.03752e-07	1.13495	0.00046725	cg05197667	63989517	3.171	0.333945	0.136821	0.170551	0.241951	0.371278	0.59563	SRGAP1	NM_020762	Body	.
chr22_43524509_43524559	GT	EFCAB6-AS1	ncRNA_intronic	Colon, transverse	176	0.004635	0.133688	6.03856e-07	1.14173	0.000111924	cg12671687	43481424	43.11	0.776868	0.0646491	0.661859	0.738656	0.81642	0.888335	MPPED1	NM_001044370	Body	.
chr18_9863435_9863459	AC	RAB31	downstream	Colon, transverse	176	-0.005449	0.133683	6.04159e-07	1.14231	0.000111969	cg15031351	9870017	6.57	0.0369597	0.0331209	0.0116604	0.0150968	0.0464148	0.106685	.	.	.	.
chr1_206918650_206918686	GT	FCMR	intronic	Lung	177	0.010041	0.132967	6.04338e-07	1.14299	0.000104988	cg05677013	206937565	18.897	0.917239	0.051282	0.817749	0.889101	0.958456	0.977292	PIGR	NM_002644	Body	.
chr2_127342388_127342422	GT	MAP3K2	intronic	Lung	177	-0.004861	0.132967	6.04347e-07	1.143	0.000104988	cg24837355	127388898	46.493	0.292646	0.0630352	0.192917	0.252032	0.333074	0.39004	.	.	.	S_Shore
chr22_27202511_27202547	AC	LOC105372977;LINC01638	intergenic	Lung	177	-0.020269	0.132966	6.04427e-07	1.14315	0.000104992	cg12365190	27225104	22.575	0.58644	0.0744562	0.451586	0.530605	0.640101	0.683431	.	.	.	.
chr1_52570113_52570138	TGTTT	TUT4;GPX7	intergenic	Lung	177	-0.024025	0.132964	6.04515e-07	1.14332	0.000104998	cg09161043	52603162	33.0365	0.619096	0.0523886	0.52423	0.586587	0.651534	0.703311	GPX7	NM_015696	Body	S_Shore
chr22_42889373_42889399	AC	PACSIN2	intronic	Prostate	95	0.023069	0.235932	6.05385e-07	1.13802	0.000468243	cg27010141	42863563	25.823	0.607342	0.121334	0.401223	0.524873	0.706641	0.771253	.	.	.	.
chr9_84394871_84394935	CTTT	SLC28A3;NTRK2	intergenic	Ovary	122	0.002546	0.188036	6.05793e-07	1.14331	0.000175647	cg21190895	84369324	25.579	0.815386	0.0397472	0.73714	0.788861	0.844193	0.867893	SLC28A3	NM_022127	TSS1500	.
chr5_15171916_15171940	AC	ANKH;LINC02149	intergenic	Lung	177	-0.003604	0.132944	6.05818e-07	1.14579	0.000105214	cg06893020	15209551	37.623	0.537379	0.0698674	0.421059	0.497623	0.582298	0.645803	LOC101929454	NR_109944	Body	.
chr2_112929893_112929930	TG	IL37;IL36G	intergenic	Lung	177	0.003962	0.132942	6.05916e-07	1.14597	0.000105222	cg06156847	112914622	15.2895	0.950127	0.0300184	0.893282	0.929103	0.973974	0.987278	IL1F7;IL1F7;IL1F7;IL1F7;IL1F7	NM_173204;NM_173203;NM_173202;NM_173205;NM_014439	Body;Body;Body;TSS1500;Body	.
chr1_40478122_40478148	CA	ZFP69	intronic	Ovary	122	-0.00292	0.188024	6.06327e-07	1.14432	0.000175752	cg04705156	40488234	10.099	0.956438	0.0194982	0.923141	0.946332	0.969674	0.978814	ZFP69	NM_198494	Body	.
chr11_16882860_16882888	AC	PLEKHA7	intronic	Lung	177	0.004618	0.132935	6.0637e-07	1.14683	0.000105291	cg27411072	16890408	7.534	0.867191	0.0547418	0.773591	0.840346	0.910241	0.94819	PLEKHA7	NM_175058	Body	.
chr5_42781555_42781593	CA	CCDC152	intronic	Ovary	122	-0.023869	0.18802	6.06514e-07	1.14467	0.000175779	cg21929564	42757069	24.505	0.144726	0.108764	0.0573337	0.0775138	0.171057	0.323298	CCDC152	NM_001134848	5'UTR	.
chr16_181982_182004	CA	HBQ1	downstream	Lung	177	-0.002782	0.13293	6.06691e-07	1.14744	0.000105327	cg01839639	152543	29.45	0.414988	0.0372053	0.358116	0.388783	0.438611	0.47524	HBZ	NM_005332	TSS1500	N_Shore
chr9_82708884_82708920	TC	SPATA31D1;RASEF	intergenic	Lung	177	-0.006242	0.132929	6.06769e-07	1.14758	0.000105331	cg06494017	82726892	17.99	0.609771	0.08255	0.473481	0.561149	0.665641	0.72906	.	.	.	.
chr6_11653388_11653422	TG	TMEM170B;ADTRP	intergenic	Lung	177	0.008976	0.132928	6.06846e-07	1.14773	0.000105332	cg20560873	11653174	0.231	0.370299	0.0635972	0.271214	0.326359	0.410435	0.479679	.	.	.	.
chr13_49293525_49293547	GT	CDADC1	downstream	Lung	177	0.00342	0.132927	6.06886e-07	1.1478	0.000105332	cg19238349	49314044	20.508	0.314555	0.0589683	0.230349	0.273161	0.347194	0.40668	CAB39L;CAB39L	NM_001079670;NM_030925	Body;Body	.
chr19_57155646_57155675	AGAT	DUXA	intronic	Colon, transverse	176	-0.003258	0.133635	6.07188e-07	1.14803	0.000112486	cg06901189	57146285	9.3755	0.925265	0.0232068	0.882653	0.920171	0.939854	0.950419	ZIM3	NM_052882	TSS1500	.
chr15_90577029_90577054	TTTTG	CRTC3	intronic	Prostate	95	0.029198	0.235883	6.07257e-07	1.14154	0.000469383	cg22895815	90571110	5.9315	0.252675	0.112082	0.12437	0.179331	0.285553	0.457495	CRTC3;CRTC3	NM_022769;NM_001042574	Body;Body	.
chr6_3765966_3765988	GT	PXDC1;FAM50B	intergenic	Colon, transverse	176	-0.005401	0.133629	6.07545e-07	1.14871	0.000112541	cg24021113	3752615	13.362	0.18576	0.122085	0.036544	0.0739171	0.278656	0.401337	C6orf145	NM_183373	TSS1500	S_Shore
chr2_207166922_207166955	CCG	KLF7	intronic	Ovary	120	-0.033303	0.190866	6.07728e-07	1.14696	0.000176077	cg10278149	207152199	14.7395	0.801182	0.0898821	0.640138	0.735372	0.868167	0.92751	KLF7	NM_003709	Body	.
chr1_33364390_33364424	CA	PHC2	intronic	Colon, transverse	176	-0.003242	0.133624	6.07873e-07	1.14933	0.000112591	cg26227027	33379285	14.878	0.315377	0.0452848	0.257091	0.285791	0.340353	0.405938	.	.	.	.
chr15_69943091_69943131	TG	LINC00593;TLE3	intergenic	Prostate	95	-0.003569	0.235867	6.07888e-07	1.14272	0.000469677	cg25245387	69942186	0.925	0.952138	0.0270033	0.899326	0.935172	0.973659	0.982706	.	.	.	.
chr2_23411379_23411425	TG	KLHL29	intronic	Lung	177	-0.006282	0.132905	6.08278e-07	1.15044	0.000105564	cg00926684	23399536	11.866	0.976966	0.0578999	0.980019	0.985551	0.990628	0.993023	KLHL29	NM_052920	5'UTR	.
chr3_49984586_49984680	CATCG	RBM6	intronic	Ovary	122	-0.007635	0.187978	6.0846e-07	1.14834	0.000176242	cg04485516	49939685	44.948	0.911379	0.0418738	0.834627	0.887222	0.943802	0.962594	RBM6;RBM6	NM_005777;NM_001167582	TSS1500;TSS1500	N_Shore
chr2_157629587_157629631	AC	ACVR1C	upstream	Ovary	122	0.010465	0.187977	6.08487e-07	1.1484	0.000176242	cg14635198	157629719	0.11	0.593811	0.0561912	0.502158	0.547928	0.631489	0.689141	ACVR1C;ACVR1C;ACVR1C	NM_001111033;NM_001111032;NM_145259	TSS1500;TSS1500;TSS1500	S_Shore
chr10_118239220_118239256	GA	CASC2;FAM204A	intergenic	Lung	177	0.004575	0.132898	6.08705e-07	1.15125	0.000105629	cg27474783	118239104	0.134	0.357204	0.0594574	0.25704	0.317416	0.396684	0.451933	.	.	.	.
chr16_68329876_68329898	AC	PRMT7	intronic	Colon, transverse	176	-0.004087	0.13361	6.08743e-07	1.15097	0.000112741	cg03983715	68344517	14.63	0.932135	0.0250268	0.88151	0.920372	0.950278	0.961996	PRMT7	NM_019023	Body	.
chr6_4612083_4612117	AC	KU-MEL-3	downstream	Ovary	122	0.024404	0.187971	6.08788e-07	1.14896	0.000176303	cg09863413	4610341	1.759	0.145688	0.0924895	0.0358896	0.0679819	0.20902	0.313715	.	.	.	.
chr14_23937300_23937357	AC	DHRS2;DHRS4-AS1	intergenic	Lung	177	-0.004496	0.132896	6.08826e-07	1.15147	0.00010564	cg05171021	23953540	16.2115	0.0323608	0.0566934	0.012367	0.0144153	0.0208887	0.194427	DHRS4;C14orf167;C14orf167;C14orf167;C14orf167	NM_021004;NR_023921;NR_023922;NR_023923;NR_023924	TSS1500;Body;Body;Body;Body	N_Shore
chr16_78887077_78887135	GT	WWOX	intronic	Colon, transverse	176	-0.0047	0.133606	6.08989e-07	1.15144	0.000112776	cg03660162	78879188	7.918	0.94128	0.0527142	0.853814	0.913672	0.980217	0.990411	WWOX;WWOX	NM_016373;NM_001291997	Body;Body	.
chr19_50817767_50817801	GT	LINC01869	ncRNA_intronic	Lung	177	0.008598	0.132893	6.09036e-07	1.15187	0.000105666	cg01534416	50805289	12.495	0.124447	0.0484928	0.0601811	0.0906268	0.150828	0.215204	C19orf48;C19orf48	NM_199250;NM_199249	TSS1500;TSS1500	S_Shore
chr17_77413087_77413121	GT	SEPTIN9	intronic	Prostate	95	-0.04385	0.235835	6.09087e-07	1.14498	0.000470284	cg05865280	77409992	3.112	0.681992	0.0977693	0.490284	0.621194	0.743363	0.826915	SEPT9;SEPT9;SEPT9;SEPT9;SEPT9	NM_001113492;NM_001113493;NM_001113491;NM_006640;NM_001113494	Body;Body;Body;Body;Body	.
chr10_44886342_44886400	CT	TMEM72-AS1	ncRNA_intronic	Prostate	95	-0.005901	0.235833	6.09173e-07	1.14514	0.000470284	cg18881489	44879868	6.503	0.635536	0.0851564	0.515048	0.580473	0.701095	0.76228	TMEM72-AS1	NR_033842	Body	.
chr8_41663114_41663141	TG	ANK1	intronic	Colon, transverse	176	-0.012476	0.133598	6.09504e-07	1.15241	0.000112849	cg01678292	41665355	2.2275	0.529739	0.120424	0.314944	0.452908	0.617627	0.728408	ANK1;ANK1;ANK1;ANK1;ANK1;ANK1;ANK1;ANK1	NM_020478;NM_001142445;NM_020476;NM_020475;NM_020477;NM_001142446;NM_020480;NM_000037	TSS200;TSS200;Body;Body;Body;Body;TSS200;Body	.
chr8_1381782_1381824	GT	DLGAP2	intronic	Colon, transverse	176	0.005829	0.133596	6.09618e-07	1.15263	0.000112859	cg09614786	1411489	29.686	0.90522	0.0373638	0.836968	0.88245	0.930266	0.961856	.	.	.	.
chr1_21905149_21905203	AC	HSPG2	intronic	Lung	177	-0.004603	0.132883	6.09662e-07	1.15305	0.000105765	cg13063658	21887613	17.563	0.929653	0.0214788	0.896221	0.91482	0.94325	0.966997	HSPG2	NM_005529	Body	Island
chr1_160392247_160392279	AG	NHLH1;VANGL2	intergenic	Ovary	122	0.034492	0.18795	6.09757e-07	1.15079	0.000176556	cg24663521	160401954	9.691	0.721117	0.0762842	0.606101	0.664664	0.773857	0.851355	VANGL2	NM_020335	5'UTR	S_Shore
chr11_36140992_36141036	TC	LDLRAD3	intronic	Lung	177	0.004674	0.13288	6.09841e-07	1.15339	0.000105787	cg04583074	36142540	1.526	0.696351	0.0732735	0.580685	0.651357	0.746925	0.819374	LDLRAD3	NM_174902	Body	.
chr17_17793779_17793818	CAG	RAI1	exonic	Lung	177	0.017773	0.132873	6.10341e-07	1.15434	0.000105864	cg16928487	17838111	44.3125	0.358294	0.0503346	0.279015	0.325659	0.394581	0.434388	SREBF1;SREBF1	NM_001005291;NM_004176	TSS1500;TSS1500	N_Shore
chr10_28321948_28321990	GT	MPP7;LINC02652	intergenic	Ovary	122	-0.02462	0.187937	6.10364e-07	1.15194	0.000176678	cg09294573	28326743	4.774	0.628385	0.120132	0.504733	0.55753	0.708451	0.802953	.	.	.	.
chr4_11697529_11697571	TC	HS3ST1;LINC02360	intergenic	Prostate	95	-0.011564	0.235796	6.10583e-07	1.14779	0.000470985	cg13658800	11719981	22.431	0.726892	0.0730309	0.606587	0.678659	0.783492	0.830309	.	.	.	.
chr5_61157990_61158024	AC	SMIM15	UTR3	Prostate	95	0.010507	0.235786	6.1097e-07	1.14852	0.000471091	cg18089146	61177162	19.155	0.961894	0.0403986	0.88223	0.95046	0.988678	0.992734	.	.	.	.
chr9_129859255_129859289	TTTAT	USP20	intronic	Colon, transverse	172	0.004347	0.136499	6.11118e-07	1.15546	0.000113093	cg13728604	129864816	5.544	0.960483	0.0911154	0.774448	0.97943	0.987332	0.990889	USP20;USP20;USP20	NM_001008563;NM_001110303;NM_006676	Body;Body;Body	N_Shelf
chr1_200738940_200738957	CGG	CAMSAP2	upstream	Colon, transverse	176	0.034354	0.133572	6.11123e-07	1.15547	0.000113093	cg26237810	200700086	38.8625	0.736315	0.123835	0.498169	0.653832	0.824631	0.912926	.	.	.	.
chr17_9226410_9226555	CGTGGGGAGGCGGTCT	NTN1	intronic	Prostate	95	0.023794	0.235778	6.1129e-07	1.14912	0.000471144	cg25012274	9226846	0.3635	0.717154	0.132367	0.469269	0.64969	0.829381	0.893904	NTN1	NM_004822	Body	.
chr22_50013546_50013609	GT	IL17REL	upstream	Lung	177	0.002827	0.132855	6.11458e-07	1.15645	0.000106038	cg14278345	50012625	0.9525	0.473896	0.0553431	0.398036	0.435112	0.508631	0.568747	IL17REL;IL17REL	NM_001001694;NM_001001694	5'UTR;1stExon	S_Shore
chr12_4816249_4816297	GT	KCNA6	intronic	Colon, transverse	176	0.012639	0.133557	6.12115e-07	1.15735	0.000113255	cg26858704	4809682	6.591	0.0689345	0.05961	0.0163781	0.023175	0.0962401	0.203462	KCNA6;KCNA6	NM_002235;NM_002235	5'UTR;1stExon	Island
chr1_1431026_1431058	CACCCCCT	LINC01770	ncRNA_intronic	Colon, transverse	176	0.026257	0.133553	6.12355e-07	1.1578	0.000113288	cg00929633	1444287	13.245	0.693508	0.0718427	0.578936	0.642204	0.74823	0.813834	.	.	.	.
chr19_40634799_40634835	CAT	LTBP4;NUMBL	intergenic	Lung	177	-0.011956	0.132841	6.12388e-07	1.15821	0.00010619	cg03354707	40609484	25.333	0.312097	0.0668341	0.201192	0.264223	0.361035	0.417674	LTBP4;LTBP4;LTBP4	NM_001042545;NM_001042544;NM_003573	Body;Body;Body	N_Shore
chr2_119231342_119231384	GT	STEAP3	intronic	Ovary	122	-0.005534	0.187886	6.12731e-07	1.15641	0.000177281	cg06832677	119219188	12.175	0.343028	0.0908175	0.232775	0.287812	0.390027	0.460949	.	.	.	.
chr7_44136614_44136656	CA	POLD2;MYL7	intergenic	Lung	177	-0.037713	0.132834	6.12823e-07	1.15903	0.000106255	cg12399411	44094833	41.802	0.498095	0.12614	0.291975	0.413703	0.589407	0.687338	.	.	.	.
chr2_98448693_98448709	TC	INPP4A	intronic	Prostate	95	-0.017988	0.235727	6.13257e-07	1.15282	0.000472079	cg23882186	98448958	0.257	0.900866	0.0451919	0.821774	0.864969	0.937188	0.957224	INPP4A;INPP4A;INPP4A;INPP4A	NM_001566;NM_004027;NM_001134224;NM_001134225	5'UTR;5'UTR;5'UTR;5'UTR	S_Shelf
chr11_122158623_122158677	CA	MIR100HG	ncRNA_intronic	Lung	177	-0.004746	0.132821	6.13636e-07	1.16057	0.000106387	cg17726105	122152480	6.17	0.93624	0.0476818	0.846763	0.908318	0.97369	0.985651	MIR100;LOC399959	NR_029515;NR_024430	TSS200;Body	.
chr4_145276804_145276843	GT	OTUD4;LINC02266	intergenic	Lung	177	-0.001495	0.132819	6.13783e-07	1.16085	0.000106402	cg04572944	145276344	0.4795	0.96134	0.0140309	0.935873	0.954504	0.970987	0.977758	.	.	.	.
chr16_12092285_12092305	GAAG	SNX29	intronic	Ovary	122	0.027367	0.187864	6.13787e-07	1.1584	0.000177532	cg18725023	12090369	1.926	0.909488	0.0566781	0.802029	0.878965	0.946932	0.965345	SNX29	NM_032167	Body	.
chr10_26393921_26393951	AC	GAD2;APBB1IP	intergenic	Prostate	95	0.0292	0.235712	6.13837e-07	1.15391	0.000472333	cg05475934	26438389	44.453	0.179035	0.0927101	0.0615378	0.112169	0.228624	0.366831	APBB1IP;APBB1IP	NM_019043;NM_019043	1stExon;5'UTR	Island
chr4_38806780_38806868	CCTCTA	TLR1;TLR6	intergenic	Prostate	95	0.035096	0.235696	6.14423e-07	1.15501	0.00047259	cg02016764	38804111	2.713	0.457668	0.150942	0.166233	0.366923	0.562666	0.696067	TLR1	NM_003263	5'UTR	.
chr6_33205971_33205997	AG	HSD17B8	intronic	Lung	177	0.011294	0.132806	6.1459e-07	1.16238	0.000106523	cg16070279	33211948	5.964	0.787196	0.0450327	0.719781	0.759095	0.811947	0.86755	RING1	NM_002931	Body	N_Shore
chr11_47354547_47354574	TCA	SPI1	downstream	Colon, transverse	176	0.012562	0.133513	6.14881e-07	1.16258	0.000113733	cg02644727	47354017	0.5435	0.829096	0.0369401	0.774322	0.8098	0.853247	0.88277	MYBPC3	NM_000256	TSS1500	N_Shore
chr11_131699909_131699963	GT	NTM	intronic	Colon, transverse	176	0.001552	0.133509	6.15174e-07	1.16313	0.000113776	cg02596245	131660178	39.758	0.970631	0.0148212	0.948455	0.964028	0.980746	0.988009	NTM	NM_001048209	Body	.
chr6_169899078_169899099	CCCCG	LINC00574;LOC100131532	intergenic	Lung	177	-0.058711	0.132796	6.15219e-07	1.16357	0.000106612	cg15288329	169868595	30.4935	0.579185	0.0797166	0.445856	0.521525	0.632179	0.72166	.	.	.	.
chr9_90814834_90814866	CA	SYK	intronic	Lung	177	0.002289	0.132793	6.15407e-07	1.16392	0.000106632	cg11552147	90788508	26.342	0.969289	0.0115217	0.950223	0.964329	0.976525	0.982589	.	.	.	.
chr6_169899078_169899099	CCCCG	LINC00574;LOC100131532	intergenic	Ovary	122	-0.055574	0.187822	6.15759e-07	1.16212	0.000178075	cg15288329	169868595	30.4935	0.740799	0.0796351	0.608919	0.680378	0.795654	0.857053	.	.	.	.
chr11_68995883_68995931	GT	MRGPRD;MRGPRF	intergenic	Lung	177	0.021018	0.132787	6.15813e-07	1.16469	0.000106676	cg08937100	68992977	2.93	0.6755	0.064881	0.571196	0.631852	0.711614	0.78238	.	.	.	.
chr4_139315001_139315075	TTAGG	NAA15	intronic	Ovary	122	-0.002312	0.187814	6.1612e-07	1.1628	0.000178153	cg15392111	139295109	19.929	0.0914583	0.048352	0.0407288	0.0557866	0.114912	0.191445	NDUFC1	NM_002494	Body	N_Shore
chr17_37522134_37522156	AC	SYNRG	intronic	Lung	177	-0.003554	0.132769	6.16949e-07	1.16684	0.000106853	cg15753916	37510603	11.542	0.503162	0.0533045	0.424291	0.467266	0.53127	0.593209	DUSP14	NM_007026	5'UTR	N_Shelf
chr11_2014778_2014823	CCT	H19;IGF2	intergenic	Lung	177	-0.002256	0.132768	6.17045e-07	1.16702	0.00010686	cg22424892	1997209	17.5915	0.904372	0.0439063	0.832011	0.875885	0.938284	0.962702	H19;H19;H19;MIR675	NR_002196;NR_131223;NR_131224;NR_030533	Body;Body;Body;TSS1500	S_Shore
chr15_64888875_64888901	CA	PLEKHO2;ANKDD1A	intergenic	Colon, transverse	176	-0.003721	0.133478	6.17123e-07	1.16682	0.000114114	cg09074040	64927224	38.336	0.924584	0.0460531	0.832209	0.893536	0.960127	0.986563	ANKDD1A	NM_182703	Body	.
chr6_12287712_12287754	CA	HIVEP1;EDN1	intergenic	Ovary	122	-0.010732	0.18779	6.17253e-07	1.16494	0.000178444	cg13757089	12288300	0.567	0.734623	0.054821	0.658503	0.702042	0.770715	0.814282	.	.	.	.
chr1_202173790_202173818	TG	PTPRVP	ncRNA_intronic	Ovary	122	0.005055	0.187789	6.17317e-07	1.16506	0.000178444	cg04692385	202186702	12.898	0.616601	0.065385	0.52347	0.580675	0.644544	0.721146	PTPRVP;PTPRVP	NR_002930;NR_002930	ExonBnd;Body	.
chr11_83724476_83724522	GA	DLG2	intronic	Lung	177	-0.001066	0.132763	6.17371e-07	1.16764	0.000106907	cg21035892	83724987	0.488	0.0433148	0.01319	0.0262681	0.0329104	0.0496971	0.0692885	DLG2;DLG2;DLG2;DLG2;DLG2	NM_001142700;NM_001206769;NM_001300983;NM_001364;NM_001142699	Body;Body;Body;Body;Body	.
chr5_149130909_149130949	AC	SH3TC2-DT;ABLIM3	intergenic	Colon, transverse	176	0.021161	0.133473	6.17465e-07	1.16746	0.000114166	cg05141017	149140979	10.05	0.832781	0.0775621	0.676854	0.77619	0.894066	0.919052	ABLIM3;ABLIM3;ABLIM3;ABLIM3;ABLIM3	NM_001301027;NM_014945;NM_001301015;NM_001301028;NM_001301018	TSS1500;TSS1500;TSS1500;TSS1500;TSS1500	N_Shore
chr13_22979253_22979283	AC	LINC00621;SGCG	intergenic	Colon, transverse	176	-0.008686	0.133469	6.17755e-07	1.16801	0.000114209	cg12095549	22979175	0.093	0.891247	0.0519871	0.805078	0.867614	0.928352	0.954811	.	.	.	.
chr15_50431165_50431189	TG	USP8	intronic	Lung	177	0.001857	0.132755	6.17855e-07	1.16855	0.000106968	cg01701297	50462696	31.519	0.961701	0.0189294	0.923798	0.956003	0.973392	0.981367	USP8;USP8;USP8	NM_001128610;NM_001283049;NM_005154	Body;Body;Body	.
chr12_49735568_49735631	GA	FMNL3;TMBIM6	intergenic	Lung	177	0.000934	0.132755	6.17894e-07	1.16862	0.000106968	cg02705474	49763196	27.5965	0.0854701	0.0341462	0.0409288	0.0588999	0.103494	0.154248	TMBIM6;TMBIM6	NM_003217;NM_001098576	3'UTR;3'UTR	.
chr9_110132032_110132070	GT	PALM2AKAP2	intronic	Colon, transverse	176	0.003808	0.133461	6.18257e-07	1.16896	0.00011429	cg07882806	110137986	5.935	0.924833	0.0246115	0.882467	0.912132	0.941584	0.9582	AKAP2;PALM2-AKAP2;PALM2-AKAP2;AKAP2;AKAP2	NM_001136562;NM_007203;NM_147150;NM_001004065;NM_001198656	Body;Body;Body;Body;Body	.
chr12_113303053_113303087	AC	SLC8B1	intronic	Colon, transverse	176	-0.023246	0.133457	6.18477e-07	1.16938	0.00011432	cg25740883	113333403	30.333	0.631745	0.0913515	0.476973	0.578128	0.683798	0.780857	SLC8B1	NM_024959	5'UTR	N_Shore
chr18_23681372_23681437	GAAA	ANKRD29;LAMA3	intergenic	Colon, transverse	176	0.000792	0.133451	6.18882e-07	1.17014	0.000114383	cg10243731	23680620	0.7845	0.949145	0.0227643	0.907649	0.941549	0.964438	0.976805	.	.	.	.
chr12_115635010_115635052	AC	TBX3;MED13L	intergenic	Colon, transverse	176	0.009362	0.133449	6.19035e-07	1.17043	0.000114396	cg12294977	115640334	5.303	0.864899	0.0666502	0.758355	0.826299	0.913444	0.960118	.	.	.	.
chr19_576962_576978	TG	BSG	intronic	Colon, transverse	176	0.010362	0.133448	6.19071e-07	1.1705	0.000114396	cg23919549	576047	0.923	0.875012	0.0699247	0.744944	0.840134	0.927899	0.960186	BSG;BSG;BSG	NM_198589;NM_198591;NM_001728	Body;Body;Body	N_Shore
chr7_43995839_43995877	GT	POLR2J4	ncRNA_intronic	Lung	177	-0.001976	0.132734	6.19265e-07	1.17122	0.000107195	cg01100525	44044116	48.258	0.0447021	0.0153965	0.0206172	0.0332741	0.0562469	0.0681443	DBNL;DBNL;DBNL	NM_001122956;NM_014063;NM_001014436	TSS1500;TSS1500;TSS1500	N_Shore
chr3_45003326_45003350	GTGC	EXOSC7	intronic	Colon, transverse	176	-0.024485	0.133442	6.19493e-07	1.1713	0.000114452	cg04508804	45036273	32.935	0.134087	0.0632805	0.0458098	0.0878649	0.168464	0.229087	.	.	.	S_Shore
chr22_46639153_46639181	GT	GRAMD4	intronic	Lung	177	-0.010616	0.132727	6.19716e-07	1.17207	0.000107264	cg20666940	46674595	35.428	0.488189	0.0718908	0.376931	0.44512	0.543007	0.58724	GRAMD4	NM_015124	Body	S_Shore
chr8_10473775_10473808	TTG	LINCR-0001	upstream	Colon, transverse	176	0.012051	0.133437	6.19806e-07	1.17189	0.000114497	cg09831462	10474381	0.5895	0.915519	0.04057	0.847771	0.89363	0.944812	0.964421	LINCR-0001	NR_120604	TSS200	.
chr10_49186017_49186122	GAA	TMEM273	intronic	Colon, transverse	176	0.001707	0.133436	6.19861e-07	1.17199	0.000114497	cg15047291	49166771	19.2985	0.937347	0.028169	0.887401	0.922359	0.955982	0.970909	C10orf128;C10orf128;C10orf128;C10orf128;C10orf128	NM_001010863;NM_001288740;NM_001288741;NM_001288742;NM_001288743	Body;Body;Body;Body;Body	.
chr12_14736778_14736833	CG	GUCY2C;H4-16	intergenic	Lung	176	-0.001634	0.133433	6.20017e-07	1.17264	0.000107289	cg17220337	14741347	4.5415	0.974083	0.0143075	0.95467	0.970684	0.981764	0.98649	.	.	.	.
chr10_46295583_46295624	GTTAGA	ANTXRL	intronic	Prostate	95	0.014299	0.235548	6.20183e-07	1.16584	0.000476241	cg13803966	46297556	1.9525	0.855972	0.0559227	0.762318	0.81359	0.899967	0.941027	ANTXRL	NM_001278688	Body	.
chr1_13741720_13741764	TG	PRDM2	intronic	Lung	177	-0.00101	0.132719	6.20221e-07	1.17303	0.000107294	cg06050230	13728493	13.249	0.96885	0.0123153	0.945141	0.962666	0.977507	0.984044	PRDM2;PRDM2;PRDM2	NM_015866;NM_012231;NM_001135610	Body;Body;Body	.
chr3_31678782_31678830	TG	OSBPL10	intronic	Ovary	122	0.007877	0.187726	6.20288e-07	1.17067	0.000179248	cg22080159	31678689	0.117	0.862428	0.0776767	0.708835	0.81441	0.9256	0.957339	OSBPL10;OSBPL10	NM_001174060;NM_017784	Body;Body	.
chr6_49769054_49769072	AC	CRISP3;PGK2	intergenic	Ovary	122	-0.008134	0.187704	6.21307e-07	1.17259	0.000179487	cg06801948	49788686	19.623	0.70893	0.0920292	0.558177	0.658105	0.771229	0.83107	PGK2	NM_138733	TSS1500	.
chr16_3103182_3103216	CA	ZSCAN10;ZNF205-AS1	intergenic	Colon, transverse	176	-0.016544	0.133409	6.21602e-07	1.17529	0.000114774	cg17417378	3087374	15.825	0.703088	0.0566534	0.601146	0.666455	0.738633	0.787269	.	.	.	N_Shore
chr9_116446221_116446309	AG	ASTN2	intronic	Ovary	122	-0.004785	0.187692	6.21913e-07	1.17373	0.000179635	cg27167565	116466042	19.777	0.723092	0.17212	0.409289	0.600183	0.852735	0.963641	ASTN2;ASTN2;ASTN2;ASTN2;ASTN2	NM_198188;NM_198187;NM_001184734;NM_198186;NM_014010	Body;Body;Body;Body;Body	.
chr14_76194484_76194504	GT	GPATCH2L	intronic	Colon, transverse	176	0.006787	0.133397	6.2236e-07	1.17672	0.000114903	cg03238513	76153057	41.437	0.459135	0.0634926	0.36367	0.41279	0.494743	0.569234	GPATCH2L;GPATCH2L;GPATCH2L	NM_017926;NM_017972;NR_110314	5'UTR;TSS1500;TSS1500	S_Shore
chr17_2171356_2171382	GT	SMG6	intronic	Lung	177	-0.00465	0.132685	6.22408e-07	1.17716	0.000107661	cg16513277	2128197	43.172	0.960271	0.012588	0.935239	0.955634	0.967825	0.975787	SMG6;SMG6	NM_017575;NM_001170957	Body;Body	.
chr20_58813464_58813489	CA	LOC105372695;MIR296	intergenic	Lung	177	0.021558	0.132682	6.22609e-07	1.17754	0.000107686	cg03030267	58818945	5.4685	0.646285	0.0772988	0.519929	0.600004	0.692309	0.779537	GNASAS;MIR298;MIR296	NR_002785;NR_030580;NR_029844	Body;TSS1500;TSS1500	.
chr6_7061296_7061332	TTTA	LY86;RREB1	intergenic	Colon, transverse	176	-0.005406	0.133388	6.2294e-07	1.17782	0.000114987	cg23726566	7051521	9.793	0.053269	0.042365	0.021553	0.0273141	0.0645719	0.125678	.	.	.	Island
chr9_71755346_71755380	AC	CEMIP2	intronic	Colon, transverse	176	0.006529	0.133386	6.23048e-07	1.17802	0.000114996	cg25966745	71726138	29.225	0.308515	0.0901935	0.16492	0.249233	0.371307	0.446054	TMEM2;TMEM2	NM_001135820;NM_013390	Body;Body	.
chr2_145080438_145080483	TTTAT	TEX41;PABPC1P2	intergenic	Colon, transverse	171	0.010342	0.137058	6.23134e-07	1.17818	0.000115001	cg09900172	145043887	36.5735	0.941926	0.0416503	0.869085	0.926579	0.969783	0.98351	TEX41	NR_033870	Body	.
chr12_129086201_129086235	GT	TMEM132D	intronic	Lung	177	-0.00249	0.132674	6.23139e-07	1.17854	0.000107767	cg16533379	129086193	0.025	0.975276	0.0103236	0.957264	0.969871	0.982294	0.987294	TMEM132D	NM_133448	Body	.
chr11_120163286_120163330	GT	TRIM29;LOC107984399	intergenic	Lung	177	-0.005679	0.132673	6.23192e-07	1.17864	0.000107767	cg16945685	120168113	4.805	0.40602	0.057893	0.329118	0.361951	0.447133	0.511408	.	.	.	N_Shore
chr4_40350693_40350727	AC	CHRNA9	intronic	Prostate	95	0.026758	0.235462	6.23519e-07	1.17211	0.000478217	cg12599136	40327626	23.084	0.756664	0.135696	0.50583	0.672627	0.865409	0.921914	LOC101060498;LOC101060498	NR_121641;NR_121640	Body;Body	.
chr19_48616643_48616688	CAGCA	RPL18	intronic	Colon, transverse	176	-0.006704	0.133379	6.23545e-07	1.17896	0.000115054	cg02314012	48624821	8.1555	0.0668722	0.0255867	0.0397453	0.0507207	0.0784069	0.114494	SPHK2;SPHK2;SPHK2;SPHK2;SPHK2	NM_001243876;NM_001204158;NM_001204159;NM_020126;NM_001204160	5'UTR;Body;Body;Body;TSS200	S_Shore
chr17_35436481_35436501	CA	SLFN13	UTR3	Colon, transverse	176	-0.035781	0.133376	6.23733e-07	1.17931	0.000115078	cg20354552	35433230	3.261	0.266876	0.105791	0.0909714	0.197909	0.335831	0.443808	SLFN12	NM_018042	TSS1500	.
chr17_44646145_44646173	GT	LINC01180	downstream	Colon, transverse	176	-0.027094	0.133374	6.23852e-07	1.17954	0.000115088	cg08960285	44610715	35.444	0.841422	0.0642686	0.726103	0.807108	0.885995	0.931808	.	.	.	.
chr14_91881120_91881154	AC	FBLN5	intronic	Colon, transverse	176	0.013662	0.13337	6.24133e-07	1.18007	0.000115129	cg03932859	91836919	44.218	0.148893	0.0822069	0.0407724	0.0811477	0.203091	0.278684	TC2N;TC2N;TC2N;TC2N	NM_001128595;NM_001289134;NM_152332;NM_001128596	TSS1500;TSS1500;TSS1500;5'UTR	S_Shore
chr1_23619568_23619592	GCC	ID3;MDS2	intergenic	Ovary	121	-0.026609	0.189062	6.24422e-07	1.17847	0.000180253	cg16685586	23619196	0.384	0.869826	0.052341	0.778433	0.834742	0.907207	0.943248	.	.	.	N_Shore
chr10_80290285_80290313	TG	MAT1A	upstream	Colon, transverse	176	-0.010519	0.133365	6.24467e-07	1.1807	0.000115179	cg12586347	80266040	24.259	0.176583	0.0334405	0.131212	0.156807	0.193307	0.235646	.	.	.	.
chr16_4483160_4483224	GT	HMOX2	intronic	Ovary	122	-0.003461	0.187637	6.24529e-07	1.17867	0.000180253	cg08645402	4458242	24.95	0.842986	0.0362902	0.780394	0.816837	0.869587	0.893549	.	.	.	.
chr3_151650320_151650358	AC	MIR5186;AADACL2	intergenic	Lung	177	0.005127	0.132651	6.24612e-07	1.18133	0.000108002	cg14083040	151661024	10.685	0.845615	0.0441165	0.760994	0.820583	0.875968	0.908597	MIR548H2	NR_031678	Body	.
chr17_73190196_73190234	AC	SSTR2;COG1	intergenic	Ovary	122	-0.02102	0.18763	6.24855e-07	1.17929	0.000180292	cg11958476	73182764	7.451	0.544878	0.144344	0.275769	0.471808	0.619026	0.745299	.	.	.	.
chr11_61002954_61002979	TCTTT	CD6	intronic	Lung	177	-0.032021	0.132645	6.25048e-07	1.18215	0.000108068	cg04046629	61008359	5.3925	0.532346	0.094299	0.380064	0.470309	0.590631	0.692963	CD6	NM_006725	Body	Island
chr10_125049046_125049092	AC	CTBP2	intronic	Lung	177	0.00113	0.132641	6.25269e-07	1.18257	0.000108096	cg03579205	125037749	11.32	0.971547	0.0203861	0.940341	0.966318	0.983679	0.989491	CTBP2;CTBP2;CTBP2;CTBP2	NM_001083914;NM_001290215;NM_001290214;NM_001329	Body;Body;Body;Body	.
chr3_193545973_193546023	TG	ATP13A4	intronic	Colon, transverse	176	0.005381	0.133351	6.25333e-07	1.18234	0.000115311	cg09533926	193553199	7.201	0.878013	0.0682027	0.762614	0.853116	0.925148	0.954366	ATP13A4-AS1;ATP13A4-AS1;ATP13A4	NR_046726;NR_121666;NM_032279	TSS1500;TSS200;Body	.
chr11_121248841_121248865	GTT	TBCEL-TECTA;SC5D	intergenic	Colon, transverse	176	-0.007962	0.133351	6.25366e-07	1.1824	0.000115311	cg21098652	121258406	9.553	0.413248	0.0910498	0.255781	0.345574	0.475672	0.546894	.	.	.	.
chr2_197804942_197804966	GCC	PLCL1	UTR5	Ovary	122	-0.043998	0.187618	6.25391e-07	1.1803	0.000180419	cg21300403	197785388	19.566	0.925235	0.0667108	0.765709	0.918109	0.962468	0.972929	BOLL;BOLL	NM_197970;NM_033030	Body;TSS200	Island
chr5_178644794_178644840	GT	CLK4;ZNF354A	intergenic	Ovary	122	0.019145	0.18761	6.25789e-07	1.18105	0.000180506	cg03725293	178642552	2.265	0.56952	0.138842	0.32994	0.476254	0.675437	0.78235	.	.	.	.
chr4_187461148_187461184	GT	LOC339975	ncRNA_intronic	Ovary	122	0.042409	0.187605	6.26028e-07	1.1815	0.000180547	cg25812921	187481013	19.847	0.315814	0.175609	0.0638604	0.203615	0.413521	0.608269	LOC339975	NR_038931	Body	.
chr6_30000957_30000981	AAGG	ZNRD1ASP	downstream	Ovary	122	0.004529	0.187597	6.26401e-07	1.1822	0.000180627	cg00599564	29975432	25.537	0.116544	0.0570161	0.0481153	0.0673866	0.159869	0.217841	HCG9	NR_028032	Body	N_Shore
chr15_78039751_78039785	AC	TBC1D2B	intronic	Lung	177	-0.014879	0.132623	6.26473e-07	1.18485	0.00010828	cg20244241	78075934	36.166	0.0874819	0.0402139	0.0386782	0.0571204	0.108199	0.170395	TBC1D2B;TBC1D2B	NM_144572;NM_015079	Body;Body	N_Shore
chr2_1720725_1720753	AC	PXDN	intronic	Lung	177	-0.018745	0.132622	6.26502e-07	1.1849	0.00010828	cg01328473	1708194	12.545	0.401347	0.0610122	0.310114	0.36376	0.431333	0.502537	PXDN	NM_012293	Body	.
chr1_156869018_156869090	CCTT	NTRK1	intronic	Colon, transverse	176	0.004258	0.133326	6.26944e-07	1.18539	0.00011558	cg26575633	156876544	7.49	0.602951	0.0485583	0.523362	0.574419	0.634798	0.679745	NTRK1;NTRK1;NTRK1	NM_001007792;NM_002529;NM_001012331	Body;Body;Body	.
chr11_70658208_70658320	AC	SHANK2	intronic	Colon, transverse	176	-0.001795	0.133321	6.27267e-07	1.186	0.000115628	cg10362475	70661720	3.456	0.514893	0.0918014	0.381656	0.451351	0.58588	0.657786	SHANK2;SHANK2	NM_133266;NM_012309	1stExon;Body	N_Shore
chr9_128371209_128371244	CCCTC	MIR1268A	ncRNA_intronic	Lung	177	0.006016	0.132603	6.27779e-07	1.18732	0.00010849	cg15167810	128383444	12.2175	0.801078	0.0418188	0.741724	0.769307	0.83181	0.877685	URM1;URM1;URM1;URM1;MIR1268A	NR_049743;NM_001265582;NM_001135947;NM_030914;NR_031672	Body;Body;Body;Body;Body	.
chr8_106022362_106022414	CA	ZFPM2-AS1	ncRNA_intronic	Ovary	122	0.013763	0.187559	6.28239e-07	1.18567	0.000181074	cg20060356	106033747	11.359	0.827982	0.063246	0.71426	0.792748	0.871703	0.914693	ZFPM2-AS1;ZFPM2-AS1	NR_125796;NR_125797	Body;Body	.
chr9_76443872_76443996	AAAGGAAG	GCNT1	intronic	Prostate	95	0.003754	0.235342	6.2825e-07	1.181	0.000481452	cg06051491	76419506	24.428	0.884267	0.0427994	0.81518	0.865005	0.911747	0.929723	.	.	.	.
chr4_106354214_106354252	AC	AIMP1;GIMD1	intergenic	Colon, transverse	176	0.00334	0.133305	6.2831e-07	1.18797	0.000115809	cg09646026	106347873	6.36	0.933406	0.0315858	0.871642	0.920614	0.954174	0.96706	AIMP1;AIMP1;AIMP1	NM_001142416;NM_004757;NM_001142415	3'UTR;3'UTR;3'UTR	.
chr7_78061409_78061457	AC	MAGI2	intronic	Ovary	122	0.007477	0.187556	6.28369e-07	1.18592	0.000181084	cg24831125	78058394	3.039	0.797259	0.0882962	0.681422	0.76066	0.852675	0.902848	MAGI2;MAGI2	NM_001301128;NM_012301	Body;Body	.
chr7_31521615_31521687	TTCC	ITPRID1	intronic	Lung	177	0.005939	0.132589	6.28683e-07	1.18903	0.000108627	cg17375049	31553122	31.471	0.789463	0.0509155	0.695274	0.75971	0.822692	0.866536	CCDC129	NM_194300	Body	.
chr3_52724232_52724262	AC	NEK4	intronic	Prostate	95	0.007112	0.235329	6.28745e-07	1.18193	0.000481635	cg15696658	52679251	44.996	0.884589	0.0619416	0.775275	0.836786	0.933725	0.971889	PBRM1	NM_018313	Body	.
chr15_56958678_56958715	GT	TCF12	intronic	Lung	177	-0.004038	0.132584	6.29019e-07	1.18967	0.000108665	cg14544948	56917944	40.7525	0.128873	0.048055	0.0663067	0.0916269	0.162829	0.209607	TCF12;TCF12;TCF12;TCF12;LOC145783	NM_207038;NM_207037;NM_207036;NM_003205;NR_015419	TSS1500;TSS1500;TSS1500;TSS1500;Body	N_Shore
chr4_146641856_146641882	AC	POU4F2	UTR3	Colon, transverse	176	-0.012431	0.133285	6.29648e-07	1.1905	0.000116044	cg02650266	146637087	4.782	0.181467	0.0715502	0.0579967	0.132204	0.231174	0.297599	.	.	.	Island
chr6_157534533_157534598	ATTTC	ZDHHC14	intronic	Lung	177	-0.007903	0.132569	6.3e-07	1.19152	0.000108822	cg16438469	157535579	1.0135	0.655414	0.060367	0.548927	0.617615	0.692351	0.755598	ZDHHC14;ZDHHC14	NM_024630;NM_153746	Body;Body	.
chr3_196567751_196567787	TG	WDR53	intronic	Lung	177	0.009359	0.132568	6.30045e-07	1.19161	0.000108822	cg07719343	196537816	29.953	0.287402	0.0568663	0.198535	0.243599	0.327171	0.37215	.	.	.	.
chr5_143591646_143591690	AAAT	NR3C1;MIR5197	intergenic	Ovary	119	-0.018486	0.191853	6.30101e-07	1.18919	0.000181555	cg18324583	143595518	3.85	0.825742	0.0690286	0.691732	0.794311	0.878101	0.918363	.	.	.	.
chr17_50554885_50554929	TG	SPATA20	intronic	Ovary	122	-0.001603	0.187509	6.30663e-07	1.19025	0.000181689	cg16829453	50559285	4.378	0.0409432	0.0210508	0.0130767	0.0225419	0.054524	0.0777289	.	.	.	Island
chr1_7542838_7542880	GT	CAMTA1	intronic	Lung	177	0.007959	0.132558	6.307e-07	1.19284	0.000108926	cg24501872	7502384	40.475	0.269989	0.0602462	0.168518	0.229733	0.317482	0.347104	CAMTA1	NM_015215	Body	.
chr12_29637085_29637123	AC	TMTC1	intronic	Colon, transverse	176	0.012093	0.133266	6.30916e-07	1.1929	0.000116267	cg10244138	29640874	3.77	0.739686	0.0726223	0.61189	0.698877	0.783995	0.843918	TMTC1;TMTC1	NM_175861;NM_001193451	Body;Body	.
chr1_42166115_42166145	GT	GUCA2A;FOXJ3	intergenic	Colon, transverse	176	0.007704	0.133262	6.31132e-07	1.19331	0.000116295	cg25678435	42206269	40.139	0.954933	0.0536856	0.85004	0.959342	0.978483	0.984464	FOXJ3;FOXJ3;FOXJ3;FOXJ3	NM_001198850;NM_001198852;NM_014947;NM_001198851	Body;Body;Body;Body	.
chr7_2763191_2763231	AC	AMZ1;GNA12	intronic	Lung	177	-0.003047	0.132548	6.314e-07	1.19417	0.000109036	cg13034073	2730047	33.164	0.518305	0.0538811	0.424286	0.49159	0.555001	0.597775	GNA12	NM_007353	3'UTR	.
chr4_80186430_80186456	GA	PRDM8	intronic	Colon, transverse	176	0.003966	0.133257	6.31471e-07	1.19395	0.000116346	cg05452645	80196493	10.05	0.602504	0.106951	0.426612	0.522501	0.672777	0.780847	PRDM8;PRDM8	NM_001099403;NM_020226	TSS1500;5'UTR	N_Shore
chr11_123188407_123188476	TCC	CLMP	intronic	Lung	177	-0.007642	0.132544	6.31661e-07	1.19466	0.000109072	cg19457763	123195985	7.5435	0.266478	0.0537224	0.173576	0.230941	0.303693	0.343907	ASAM	NM_024769	TSS1500	Island
chr5_149732045_149732077	GT	PPARGC1B	intronic	Lung	177	-0.009338	0.132528	6.32679e-07	1.19659	0.00010923	cg22688447	149728891	3.17	0.415973	0.0479553	0.347912	0.383377	0.442678	0.505233	PPARGC1B;PPARGC1B	NM_133263;NM_001172698	TSS1500;TSS1500	N_Shore
chr2_230897577_230897600	ATT	GCSIR	ncRNA_intronic	Lung	177	0.009936	0.132528	6.32707e-07	1.19664	0.00010923	cg09039926	230894543	3.0455	0.488179	0.0603525	0.389825	0.449974	0.528521	0.587539	LOC151484	NR_038238	Body	.
chr20_16440533_16440585	CA	KIF16B	intronic	Lung	177	0.005755	0.132527	6.32751e-07	1.19672	0.00010923	cg17413035	16475571	35.012	0.79327	0.0890673	0.640869	0.731538	0.867176	0.930589	KIF16B;KIF16B;KIF16B	NM_024704;NM_001199865;NM_001199866	Body;Body;Body	.
chr6_111046386_111046422	TG	GSTM2P1	ncRNA_exonic	Prostate	95	-0.012619	0.235212	6.33379e-07	1.19064	0.00048479	cg15307161	111057208	10.804	0.784911	0.0756816	0.64916	0.730793	0.838368	0.882078	.	.	.	.
chr17_46816468_46816516	AC	WNT3	intronic	Lung	177	0.004507	0.132514	6.33626e-07	1.19838	0.000109371	cg00615134	46847771	31.279	0.498043	0.047811	0.423134	0.465927	0.523615	0.579668	.	.	.	N_Shelf
chr15_81303015_81303043	TG	IL16	intronic	Prostate	95	-0.007342	0.235198	6.33963e-07	1.19174	0.00048504	cg25752864	81304407	1.378	0.338191	0.0860221	0.217315	0.287222	0.377947	0.51486	IL16;IL16;IL16	NM_004513;NM_001172128;NM_172217	Body;Body;Body	.
chr9_38239596_38239644	TC	SHB;ALDH1B1	intergenic	Lung	177	-0.004702	0.132505	6.34206e-07	1.19948	0.000109451	cg14656903	38244357	4.737	0.667107	0.053789	0.583258	0.635429	0.705176	0.752813	.	.	.	S_Shelf
chr7_122315274_122315319	CT	FEZF1-AS1;CADPS2	intergenic	Prostate	95	0.003422	0.235168	6.3515e-07	1.19397	0.00048575	cg12076551	122315387	0.0905	0.190263	0.0722682	0.110139	0.143074	0.242702	0.309093	.	.	.	N_Shore
chr11_123451837_123451849	TA	GRAMD1B	intronic	Ovary	122	-0.010019	0.187415	6.35184e-07	1.19878	0.000182908	cg26044670	123460497	8.654	0.94822	0.0242293	0.904757	0.937803	0.964632	0.979063	.	.	.	.
chr1_147775171_147775280	CAATG	GJA5;GJA8	intergenic	Colon, transverse	176	-0.006867	0.133196	6.355e-07	1.20156	0.000117054	cg19307606	147756774	18.4515	0.70562	0.0630096	0.620504	0.665096	0.739048	0.792529	GJA5;GJA5	NM_005266;NM_181703	3'UTR;3'UTR	.
chr19_33797284_33797303	CG	KCTD15	intronic	Lung	177	-0.021045	0.132485	6.35572e-07	1.20206	0.000109652	cg04321555	33794832	2.4615	0.31061	0.102625	0.170399	0.235295	0.366279	0.517712	.	.	.	N_Shore
chr21_33237078_33237110	GT	IFNAR2	intronic	Lung	177	-0.006191	0.132484	6.35602e-07	1.20211	0.000109652	cg27342941	33246805	9.711	0.741005	0.0811052	0.603413	0.697176	0.799559	0.848507	IFNAR2;IFNAR2;IFNAR2;IFNAR2;IFNAR2;IFNAR2	NM_207584;NM_000874;NM_001289128;NM_001289126;NM_001289125;NM_207585	Body;Body;Body;Body;Body;Body	.
chr6_42081170_42081190	GT	TAF8	UTR3	Prostate	95	0.02948	0.235151	6.35819e-07	1.19523	0.000486063	cg05369141	42085101	3.921	0.774854	0.108038	0.609712	0.692478	0.856038	0.95972	.	.	.	.
chr7_77803688_77803726	GT	PHTF2	intronic	Colon, transverse	176	-0.028043	0.133191	6.35835e-07	1.2022	0.0001171	cg17467100	77834343	30.636	0.480031	0.0950674	0.354318	0.421051	0.510191	0.677558	PHTF2;PHTF2	NM_001127360;NM_001127358	5'UTR;5'UTR	.
chr1_109501054_109501070	AC	CYB561D1	downstream	Ovary	122	0.002156	0.187398	6.36015e-07	1.20035	0.000183092	cg01920850	109465130	35.932	0.0478364	0.0704913	0.0175529	0.0240671	0.0438606	0.0877011	SYPL2	NM_001040709	TSS1500	N_Shore
chr6_30208904_30208950	TG	TRIM26	intronic	Colon, transverse	176	0.018401	0.133183	6.36321e-07	1.20312	0.000117171	cg00206463	30211658	2.731	0.420448	0.112655	0.248659	0.345017	0.477536	0.61664	TRIM26	NM_003449	5'UTR	N_Shore
chr8_41820327_41820379	TG	ANK1	intronic	Ovary	122	0.004204	0.18739	6.36382e-07	1.20104	0.000183141	cg00176210	41797449	22.904	0.63585	0.0785609	0.531773	0.578021	0.685667	0.753296	ANK1;ANK1;ANK1;ANK1;ANK1	NM_020476;NM_020475;NM_001142446;NM_020477;NM_000037	Body;Body;Body;Body;Body	Island
chr19_15169186_15169230	TC	NOTCH3	intronic	Prostate	95	0.015238	0.235111	6.37414e-07	1.19823	0.00048704	cg17519949	15181629	12.421	0.523424	0.136293	0.352179	0.410761	0.615439	0.790388	NOTCH3	NM_000435	Body	Island
chr7_73855184_73855232	AC	METTL27;TMEM270	intergenic	Colon, transverse	176	-0.002028	0.133164	6.37577e-07	1.20549	0.000117368	cg13097168	73828150	27.058	0.0507611	0.0265728	0.0182693	0.032494	0.0640748	0.10348	.	.	.	N_Shelf
chr8_17096955_17096997	TG	MICU3	intronic	Prostate	94	0.003413	0.237343	6.37614e-07	1.19861	0.00048704	cg25944668	17082830	14.146	0.967819	0.0196322	0.928813	0.964902	0.9802	0.984554	EFHA2	NM_181723	Body	.
chr6_128503842_128503884	TG	PTPRK	intronic	Ovary	122	0.004188	0.187364	6.37636e-07	1.20341	0.000183474	cg18421806	128499572	4.291	0.952651	0.0221671	0.907345	0.945448	0.967154	0.978546	PTPRK;PTPRK;PTPRK;PTPRK;PTPRK;PTPRK	NM_001291983;NM_001135648;NM_002844;NM_001291984;NM_001291981;NM_001291982	5'UTR;Body;Body;Body;Body;Body	.
chr17_144071_144105	CGGG	DOC2B	UTR3	Lung	176	-0.002068	0.133163	6.37698e-07	1.20608	0.000109994	cg01965205	170346	26.258	0.945202	0.0358573	0.870195	0.929793	0.970058	0.978661	DOC2B	NM_003585	Body	.
chr10_99512325_99512373	TG	GOT1;LINC01475	intergenic	Ovary	122	0.00755	0.187357	6.3798e-07	1.20406	0.000183545	cg08956474	99525193	12.844	0.554574	0.103159	0.386877	0.491184	0.620461	0.716222	.	.	.	N_Shelf
chr16_28527977_28528009	AC	IL27;NUPR1	intergenic	Lung	177	0.010419	0.132447	6.38033e-07	1.20671	0.000110041	cg15149645	28539298	11.305	0.590328	0.0867263	0.46311	0.528819	0.65678	0.732365	NUPR1;NUPR1	NM_012385;NM_001042483	TSS200;TSS200	.
chr14_100373824_100373864	TG	WARS1	intronic	Lung	177	-0.009711	0.132443	6.38364e-07	1.20734	0.000110088	cg14882082	100379090	5.246	0.932591	0.0260286	0.884342	0.918102	0.949951	0.966179	WDR25;WDR25	NM_024515;NM_001161476	5'UTR;5'UTR	S_Shelf
chr7_45932216_45932263	TG	IGFBP3;LOC730338	intergenic	Ovary	119	0.003537	0.191673	6.38614e-07	1.20525	0.000183672	cg04812164	45937745	5.5055	0.932998	0.0331067	0.882492	0.91199	0.958916	0.973256	.	.	.	.
chr17_45922486_45922518	AC	MAPT	intronic	Ovary	122	-0.002336	0.187338	6.38899e-07	1.20579	0.000183726	cg20099416	45894553	27.949	0.0338535	0.0262006	0.0204841	0.0236691	0.0342698	0.066524	MAPT;MAPT;MAPT;MAPT;MAPT;MAPT;LOC100128977;LOC100130148;MAPT;MAPT;MAPT;MAPT;MAPT;MAPT	NM_001123066;NM_001123067;NM_016841;NM_016835;NM_005910;NM_016834;NR_024559;NR_024560;NM_016834;NM_016835;NM_001123066;NM_016841;NM_005910;NM_001123067	1stExon;5'UTR;1stExon;5'UTR;1stExon;1stExon;Body;TSS1500;5'UTR;1stExon;5'UTR;5'UTR;5'UTR;1stExon	Island
chr15_34719549_34719571	GT	LINC02252;GJD2	intergenic	Lung	177	-0.005451	0.132434	6.38918e-07	1.20839	0.000110164	cg09105041	34691144	28.416	0.375705	0.0787786	0.248145	0.318531	0.430157	0.501025	.	.	.	.
chr13_106916434_106916471	CCCGC	LINC00443;FAM155A	intergenic	Prostate	95	-0.028061	0.235071	6.39007e-07	1.20122	0.000487699	cg04314986	106917060	0.6075	0.860788	0.0853938	0.705811	0.802226	0.936737	0.962523	.	.	.	N_Shore
chr16_29843500_29843605	GGAGGAAG	MVP	intronic	Lung	177	-0.006371	0.132429	6.39287e-07	1.20908	0.000110217	cg18706184	29829950	13.6025	0.825202	0.0768354	0.694127	0.769744	0.884679	0.940618	MVP;MVP;MVP;MVP	NM_001293205;NM_001293204;NM_005115;NM_017458	TSS1500;TSS1500;5'UTR;5'UTR	.
chr12_10619348_10619370	CA	STYK1	UTR3	Prostate	95	-0.004368	0.235063	6.39353e-07	1.20188	0.000487699	cg20694715	10613674	5.685	0.0418313	0.0186682	0.0191861	0.0292409	0.0500489	0.0630338	MAGOHB	NM_018048	TSS200	Island
chr5_132885249_132885277	GT	AFF4	intronic	Lung	177	-0.007148	0.132426	6.39467e-07	1.20943	0.000110238	cg20659485	132868706	16.557	0.95364	0.0167026	0.924403	0.945076	0.964982	0.974244	UQCRQ	NM_014402	3'UTR	S_Shore
chr3_52724232_52724262	AC	NEK4	intronic	Ovary	122	-0.007812	0.187311	6.40247e-07	1.20834	0.000184057	cg02168676	52697721	26.526	0.777167	0.0706547	0.65573	0.742668	0.817851	0.868326	GLT8D1;GLT8D1;GLT8D1;GLT8D1;GLT8D1;GLT8D1;GLT8D1;GLT8D1;GLT8D1;GLT8D1	NM_018446;NM_001010983;NM_152932;NM_001278281;NM_001278280;NM_018446;NM_001010983;NM_152932;NM_001278281;NM_001278280	Body;Body;Body;Body;Body;ExonBnd;ExonBnd;ExonBnd;ExonBnd;ExonBnd	.
chr1_65791933_65791986	CT	PDE4B	upstream	Prostate	95	-0.004463	0.235025	6.4087e-07	1.20473	0.000488534	cg04704294	65792139	0.1795	0.369079	0.0798354	0.240944	0.317763	0.42257	0.495454	PDE4B;PDE4B	NM_002600;NM_001037341	TSS1500;TSS1500	N_Shore
chr1_161053462_161053506	TC	ARHGAP30	intronic	Lung	177	0.00176	0.132404	6.40904e-07	1.21214	0.000110476	cg11681332	161043843	9.641	0.886769	0.0268945	0.837184	0.871664	0.907193	0.923326	USF1;USF1;USF1	NM_207005;NM_001276373;NM_007122	5'UTR;5'UTR;5'UTR	.
chr2_1720725_1720753	AC	PXDN	intronic	Ovary	122	0.02422	0.187289	6.41301e-07	1.21032	0.00018432	cg20570797	1709028	11.711	0.809045	0.0640003	0.679036	0.778322	0.852735	0.887553	PXDN	NM_012293	Body	.
chr16_67980836_67980871	ATTTC	DPEP3	upstream	Ovary	122	0.009385	0.187288	6.41357e-07	1.21043	0.00018432	cg27539214	67964018	16.8355	0.688021	0.0627381	0.581622	0.651011	0.735039	0.772067	SLC12A4;SLC12A4;SLC12A4;SLC12A4;SLC12A4	NM_001145961;NM_001145962;NM_001145963;NM_005072;NM_001145964	Body;Body;1stExon;Body;Body	N_Shelf
chr15_60617659_60617691	AG	RORA-AS1	ncRNA_intronic	Ovary	122	0.02795	0.18728	6.41745e-07	1.21116	0.000184404	cg04643690	60615550	2.125	0.831728	0.141358	0.582493	0.732001	0.940352	0.969385	RORA;RORA;RORA	NM_002943;NM_134261;NM_134260	Body;Body;Body	.
chr11_32430455_32430491	GA	WT1	intronic	Lung	177	-0.000737	0.132391	6.4179e-07	1.21382	0.000110619	cg22975913	32436181	5.708	0.0526712	0.0171826	0.0284645	0.0394258	0.0620448	0.083715	WIT1;WT1;WT1;WT1;WT1	NR_023920;NM_024426;NM_024425;NM_000378;NM_024424	Body;TSS1500;TSS1500;TSS1500;TSS1500	N_Shore
chr7_1023624_1023678	AC	C7orf50	intronic	Prostate	95	0.010327	0.234998	6.41946e-07	1.20675	0.000489156	cg26224354	1056738	33.087	0.86528	0.117117	0.654112	0.749027	0.954529	0.972946	C7orf50;C7orf50;GPR146;C7orf50	NM_001134395;NM_032350;NM_138445;NM_001134396	Body;Body;TSS1500;Body	N_Shore
chr9_136919042_136919075	TATT	TRAF2	intronic	Ovary	122	0.015244	0.187263	6.42564e-07	1.21271	0.000184583	cg19534945	136953106	34.0475	0.879813	0.0736441	0.753099	0.833398	0.941502	0.976711	LCN12	NM_178536	Body	Island
chr13_27361805_27361861	GT	RASL11A;GTF3A	intergenic	Lung	177	-0.005962	0.132374	6.42922e-07	1.21596	0.000110786	cg05269298	27373213	11.38	0.248306	0.061377	0.159245	0.204037	0.281656	0.360894	.	.	.	.
chr1_201289688_201289726	CA	PKP1	intronic	Lung	177	0.006619	0.132374	6.42934e-07	1.21598	0.000110786	cg05506959	201277134	12.573	0.636811	0.054485	0.540882	0.60755	0.678134	0.706309	.	.	.	.
chr9_135732750_135732794	TC	KCNT1	intronic	Colon, transverse	176	-0.009478	0.133081	6.43145e-07	1.21602	0.000118336	cg26966146	135701852	30.92	0.204337	0.0696971	0.0838258	0.155867	0.256231	0.307683	KCNT1;KCNT1	NM_020822;NM_001272003	TSS1500;TSS1500	Island
chr11_118121338_118121371	CTT	TMPRSS4	UTR3	Colon, transverse	176	-0.009539	0.133075	6.435e-07	1.21669	0.00011839	cg04607238	118102779	18.5755	0.859809	0.0420845	0.791896	0.832686	0.891388	0.922777	TMPRSS4;TMPRSS4;TMPRSS4;TMPRSS4;TMPRSS4;TMPRSS4;TMPRSS4	NM_001290094;NM_001290096;NR_110734;NM_001173552;NM_001173551;NM_019894;NM_001083947	Body;5'UTR;Body;Body;Body;Body;Body	.
chr6_95586993_95587005	TA	MANEA	intronic	Prostate	95	0.026972	0.234958	6.43574e-07	1.20981	0.000490198	cg20624625	95576652	10.347	0.127056	0.0779925	0.047992	0.0745608	0.157406	0.253788	MANEA-AS1;MANEA;MANEA-AS1	NR_047502;NM_024641;NR_104136	Body;TSS1500;Body	N_Shore
chr5_125550454_125550484	GT	LINC02240	ncRNA_intronic	Lung	177	-0.012831	0.132364	6.4364e-07	1.21732	0.000110877	cg11281485	125550347	0.122	0.505045	0.110196	0.327184	0.428064	0.58176	0.686783	LOC101927460	NR_109887	Body	.
chr11_78398021_78398042	AC	GAB2	intronic	Lung	177	-0.003988	0.132356	6.44172e-07	1.21832	0.000110958	cg22562315	78423519	25.4875	0.589609	0.0431032	0.521229	0.555986	0.614004	0.661654	.	.	.	.
chr20_45283315_45283349	AC	SLPI;MATN4	intergenic	Lung	177	0.014653	0.132353	6.44353e-07	1.21867	0.000110979	cg20256260	45308341	25.009	0.215288	0.0389127	0.15392	0.19093	0.242568	0.27414	MATN4;RBPJL;MATN4;MATN4	NM_030592;NM_014276;NM_003833;NM_030590	TSS200;Body;TSS200;TSS200	S_Shore
chr2_102472208_102472256	GT	SLC9A4	upstream	Colon, transverse	176	-0.005809	0.133062	6.44376e-07	1.21835	0.000118539	cg02567476	102473618	1.386	0.8603	0.0569112	0.773075	0.827749	0.897344	0.942949	SLC9A4;SLC9A4	NM_001011552;NM_001011552	1stExon;5'UTR	.
chr14_96279404_96279428	TCAT	ATG2B	UTR3	Lung	177	0.037743	0.132351	6.44461e-07	1.21887	0.000110988	cg09688147	96281622	2.206	0.655973	0.0994176	0.529951	0.596932	0.708602	0.8314	ATG2B	NM_018036	3'UTR	.
chr16_11966977_11967017	ATTT	TNFRSF17	intronic	Colon, transverse	176	-0.012004	0.133055	6.44875e-07	1.21929	0.000118608	cg10465465	11956397	10.6	0.849213	0.0393148	0.792159	0.824557	0.874281	0.914163	.	.	.	.
chr6_29707390_29707426	AC	ZFP57;HLA-F	intergenic	Colon, transverse	176	-0.021764	0.133045	6.45542e-07	1.22055	0.000118693	cg22298860	29723045	15.637	0.420211	0.167804	0.181289	0.292303	0.529774	0.716658	HLA-F;HLA-F;HLA-F	NM_001098478;NM_001098479;NM_018950	TSS1500;TSS1500;TSS1500	N_Shore
chr10_49709945_49710022	TG	C10orf53	UTR3	Colon, transverse	176	-0.001365	0.133045	6.45562e-07	1.22059	0.000118693	cg06613586	49749791	39.8075	0.562453	0.0378177	0.513544	0.534439	0.585337	0.627446	OGDHL;OGDHL;OGDHL	NM_001143997;NM_001143996;NM_018245	Body;Body;Body	.
chr2_36416209_36416233	AAT	CRIM1	intronic	Colon, transverse	176	-0.029302	0.133044	6.45589e-07	1.22064	0.000118693	cg20824970	36401861	14.36	0.76257	0.116449	0.56755	0.692846	0.84821	0.932655	CRIM1	NM_016441	Body	.
chr17_50554885_50554929	TG	SPATA20	intronic	Prostate	95	-0.003892	0.234904	6.45752e-07	1.2139	0.000491658	cg12765405	50551094	3.813	0.410495	0.0685429	0.32667	0.368675	0.446537	0.524614	SPATA20	NM_022827	Body	S_Shelf
chr9_16412720_16412766	GA	BNC2	UTR3	Lung	177	-0.003227	0.132332	6.45788e-07	1.22138	0.000111196	cg05681060	16413755	1.012	0.344181	0.0610369	0.24514	0.300796	0.391953	0.437727	BNC2	NM_017637	3'UTR	.
chr12_389551_389590	AGGCG	CCDC77	intronic	Colon, transverse	176	-0.006858	0.133038	6.45977e-07	1.22137	0.000118741	cg12601142	385913	3.6575	0.863485	0.0576664	0.77472	0.831554	0.904617	0.946451	KDM5A;KDM5A	NM_001042603;NM_005056	Body;Body	N_Shelf
chr12_52237726_52237762	TG	KRT7	intronic	Lung	177	-0.009016	0.132326	6.46156e-07	1.22208	0.000111249	cg24658605	52232278	5.466	0.647544	0.0624878	0.554587	0.606417	0.68539	0.748008	KRT7	NM_005556	TSS1500	N_Shore
chr6_125301482_125301506	CA	HDDC2	intronic	Lung	177	-0.00749	0.132323	6.4638e-07	1.2225	0.000111268	cg25266739	125269905	31.589	0.923061	0.0611801	0.776687	0.902914	0.963866	0.976369	.	.	.	.
chr11_111941837_111941873	AC	DIXDC1	intronic	Colon, transverse	176	0.013555	0.133028	6.4668e-07	1.2227	0.000118859	cg16000321	111914123	27.732	0.381767	0.083465	0.249582	0.321587	0.438007	0.503248	CRYAB;CRYAB;HSPB2-C11orf52	NM_001289807;NM_001885;NR_037651	TSS1500;TSS1500;Body	.
chr1_26359441_26359463	CA	CRYBG2;ZNF683	intergenic	Prostate	95	0.011527	0.234879	6.46755e-07	1.21579	0.000492044	cg11684558	26357577	1.875	0.408661	0.0948846	0.286769	0.346928	0.454222	0.593574	.	.	.	N_Shelf
chr1_172778363_172778405	CT	FASLG;TNFSF18	intergenic	Prostate	95	0.005293	0.234879	6.46783e-07	1.21584	0.000492044	cg01727495	172818854	40.47	0.706819	0.0687818	0.595064	0.675253	0.751585	0.78734	.	.	.	.
chr3_31792860_31792908	TG	OSBPL10	intronic	Ovary	122	-0.010452	0.187177	6.46809e-07	1.22072	0.000185717	cg01300623	31804524	11.64	0.616993	0.150488	0.350412	0.521767	0.730714	0.815087	OSBPL10	NM_017784	Body	.
chr19_906809_906834	TTTTG	R3HDM4	intronic	Lung	177	-0.020304	0.132315	6.4695e-07	1.22358	0.000111346	cg15035911	924933	18.1115	0.273163	0.0560334	0.190213	0.233021	0.311768	0.372568	ARID3A	NM_005224	TSS1500	Island
chr2_43167082_43167167	AAAG	LINC02580;ZFP36L2	intergenic	Colon, transverse	176	-0.002935	0.133018	6.47337e-07	1.22394	0.000118968	cg23787321	43158705	8.4195	0.191531	0.0622265	0.0920367	0.149076	0.236568	0.29571	.	.	.	.
chr15_95879517_95879555	TG	LINC00924;LOC105369212	intergenic	Ovary	122	0.033151	0.18716	6.47636e-07	1.22228	0.000185927	cg27097386	95857381	22.155	0.538588	0.110062	0.353104	0.461846	0.62089	0.710071	.	.	.	.
chr16_87948974_87949024	AAACA	BANP	upstream	Ovary	122	0.020302	0.187155	6.47925e-07	1.22283	0.000185981	cg06374794	87968675	19.676	0.827341	0.100046	0.629457	0.786144	0.89921	0.944644	BANP;BANP	NM_017869;NM_079837	5'UTR;5'UTR	.
chr19_18482763_18482807	TTG	ELL	intronic	Colon, transverse	176	-0.005909	0.133005	6.48218e-07	1.22561	0.000119118	cg06953865	18438913	43.872	0.416911	0.0631368	0.297597	0.377813	0.456671	0.51082	ISYNA1;ISYNA1;ISYNA1	NM_016368;NM_001170938;NM_001170939	TSS1500;TSS1500;TSS1500	S_Shore
chr8_111381251_111381291	TG	LINC02237	ncRNA_intronic	Lung	177	-0.013951	0.132295	6.4827e-07	1.22607	0.000111563	cg06911107	111416329	35.058	0.848051	0.0529046	0.758247	0.815676	0.887111	0.927996	.	.	.	.
chr21_44373539_44373636	CTGCATTATATGCGAC	TRPM2	intronic	Ovary	122	-0.011351	0.187143	6.48519e-07	1.22395	0.000186095	cg06629493	44369004	4.5835	0.11406	0.0430979	0.0668013	0.0864946	0.137023	0.180822	TRPM2;TRPM2	NR_038257;NM_003307	Body;Body	N_Shore
chr1_11560000_11560045	CG	DISP3;LINC01647	intergenic	Colon, transverse	176	0.013381	0.132993	6.4901e-07	1.22711	0.000119241	cg17028912	11559312	0.7105	0.850565	0.0548731	0.754714	0.816143	0.892638	0.932597	.	.	.	.
chr11_128548097_128548164	AAGGA	ETS1	intronic	Lung	177	-0.007081	0.132282	6.49128e-07	1.2277	0.000111683	cg27625507	128583166	35.0355	0.606963	0.0809138	0.478928	0.55235	0.65777	0.738485	ETS1	NM_001143820	5'UTR	.
chr18_63870653_63870699	AC	SERPINB7;SERPINB2	intergenic	Lung	177	0.005145	0.132278	6.49428e-07	1.22827	0.000111721	cg11559014	63909098	38.422	0.863437	0.0567881	0.748411	0.830161	0.90762	0.938352	.	.	.	.
chr17_4955785_4955926	TGTCTCTGCCC	ENO3	intronic	Lung	177	0.012734	0.132277	6.49506e-07	1.22841	0.000111725	cg21934015	4930884	24.9715	0.766018	0.0378631	0.710906	0.73943	0.786158	0.825279	GP1BA	NM_000173	TSS1500	.
chr20_37442340_37442390	TG	SRC;BLCAP	intergenic	Ovary	122	-0.004485	0.187114	6.49913e-07	1.22658	0.000186467	cg20303026	37442095	0.27	0.859069	0.035225	0.801316	0.835052	0.88213	0.915268	.	.	.	.
chr8_141462062_141462106	CA	MROH5	intronic	Colon, transverse	176	0.005454	0.132971	6.50531e-07	1.22998	0.000119485	cg19593660	141472922	10.838	0.928223	0.0502194	0.817587	0.91645	0.957986	0.973485	FLJ43860	NM_207414	Body	.
chr11_110201903_110201955	TG	RDX	intronic	Colon, transverse	176	0.001234	0.132959	6.51328e-07	1.23149	0.000119609	cg03141158	110238012	36.083	0.950562	0.0258616	0.901283	0.943706	0.966485	0.976446	RDX	NM_002906	Body	.
chr14_104826635_104826729	CGGGGCTGCCGGAGGGG	LINC00638;CEP170B	intergenic	Ovary	122	0.008163	0.187079	6.51672e-07	1.2299	0.000186943	cg14152268	104821090	5.592	0.208515	0.0633598	0.118923	0.168744	0.240683	0.290446	MGC23270	NR_024396	TSS200	.
chr11_1583879_1583917	GT	KRTAP5-AS1	ncRNA_intronic	Colon, transverse	176	0.001347	0.132942	6.52493e-07	1.23369	0.000119789	cg25168925	1570318	13.58	0.34501	0.0459836	0.262029	0.320276	0.375983	0.412399	HCCA2;DUSP8	NM_053005;NM_004420	Body;5'UTR	N_Shore
chr1_1431026_1431058	CACCCCCT	LINC01770	ncRNA_intronic	Colon, transverse	176	-0.021484	0.132942	6.52499e-07	1.2337	0.000119789	cg04865726	1430531	0.511	0.181541	0.084002	0.038395	0.124779	0.240457	0.319644	.	.	.	S_Shelf
chr14_24354175_24354272	CCTC	RIPK3;NFATC4	intergenic	Colon, transverse	176	0.006796	0.132938	6.52758e-07	1.23419	0.000119825	cg20337720	24368916	14.6925	0.308936	0.0765265	0.20054	0.254703	0.355544	0.422562	NFATC4;NFATC4;NFATC4;NFATC4;NFATC4;NFATC4	NM_001136022;NM_001198967;NM_001288802;NM_004554;NM_001198965;NM_001198966	Body;Body;TSS1500;Body;Body;TSS200	Island
chr2_74956934_74956978	TG	LINC01291;POLE4	intergenic	Lung	177	-0.002177	0.132227	6.52861e-07	1.23476	0.000112281	cg23973955	74920103	36.853	0.0731143	0.0182971	0.0484552	0.0612327	0.0828307	0.107706	.	.	.	Island
chr10_30761831_30761863	TG	LINC02644;ZNF438	intergenic	Lung	177	-0.008944	0.132225	6.5304e-07	1.2351	0.000112302	cg11198398	30765312	3.465	0.54566	0.0729113	0.425988	0.493512	0.597856	0.659237	.	.	.	.
chr1_173407703_173407729	GT	LOC100506023	ncRNA_intronic	Ovary	122	0.006997	0.187045	6.53356e-07	1.23308	0.000187398	cg23091549	173412372	4.656	0.11508	0.13375	0.0333425	0.0452768	0.113985	0.294901	.	.	.	.
chr1_15623557_15623581	TTA	DDI2	intronic	Lung	176	0.001436	0.132929	6.53361e-07	1.2357	0.000112347	cg24675056	15603329	20.24	0.0219808	0.0109296	0.0111591	0.0162137	0.0247086	0.0373463	.	.	.	Island
chr11_68865923_68866013	TCCTC	CPT1A;MRPL21	intergenic	Lung	177	-0.012116	0.132214	6.53766e-07	1.23647	0.000112406	cg11377293	68903278	37.31	0.353997	0.10062	0.184786	0.283876	0.432284	0.513173	IGHMBP2;MRPL21;MRPL21	NM_002180;NM_181514;NM_181515	TSS1500;Body;5'UTR	N_Shore
chr4_153469314_153469340	AC	TMEM131L	intronic	Lung	177	0.010773	0.132208	6.54167e-07	1.23723	0.000112465	cg24020152	153498402	29.075	0.619095	0.0912206	0.485229	0.558195	0.671265	0.775258	KIAA0922;KIAA0922	NM_015196;NM_001131007	Body;Body	.
chr14_76310978_76311020	TC	GPATCH2L;ESRRB	intergenic	Lung	177	0.006246	0.132204	6.54464e-07	1.23779	0.000112506	cg15284256	76320572	9.573	0.866147	0.0631061	0.757806	0.825852	0.914358	0.946973	.	.	.	.
chr4_107809619_107809651	TC	PAPSS1;SGMS2	intergenic	Lung	177	-0.009326	0.132201	6.54689e-07	1.23821	0.000112534	cg27130049	107823845	14.21	0.729415	0.0503863	0.653345	0.693075	0.764878	0.809654	SGMS2	NM_001136258	TSS1500	N_Shore
chr6_149129070_149129118	GATA	UST;TAB2	intergenic	Ovary	122	0.0124	0.187017	6.54777e-07	1.23576	0.000187748	cg19081636	149148608	19.514	0.567733	0.136171	0.351676	0.483533	0.658857	0.764837	.	.	.	.
chr20_23624838_23624934	AAAG	CST9;CST3	intergenic	Ovary	122	0.002581	0.187012	6.55011e-07	1.2362	0.000187787	cg07281419	23657470	32.584	0.899638	0.0451991	0.810345	0.876978	0.929278	0.954302	.	.	.	.
chr5_2128083_2128105	TA	CTD-2194D22.4;LOC100506858	intergenic	Colon, transverse	157	0.005003	0.147976	6.55098e-07	1.23862	0.000120231	cg01192889	2124542	3.552	0.719345	0.0605711	0.632471	0.675808	0.754833	0.828839	.	.	.	.
chr17_40194232_40194290	GT	RAPGEFL1	UTR3	Lung	177	0.006743	0.132191	6.55311e-07	1.23939	0.000112621	cg18741699	40190823	3.438	0.739243	0.0774796	0.596626	0.693297	0.789025	0.846627	RAPGEFL1;RAPGEFL1;RAPGEFL1	NM_016339;NM_001303533;NM_001303534	Body;Body;Body	N_Shore
chr17_77413087_77413121	GT	SEPTIN9	intronic	Prostate	95	0.036618	0.234657	6.55857e-07	1.2329	0.000497965	cg05214124	77416372	3.268	0.212808	0.0822549	0.0929155	0.148079	0.272908	0.368742	SEPT9;SEPT9;SEPT9;SEPT9;SEPT9;SEPT9;SEPT9	NM_001113493;NM_001113494;NM_001113492;NM_001293696;NM_001293695;NM_001113491;NM_006640	Body;Body;Body;Body;Body;Body;Body	.
chr6_29735181_29735207	CA	HLA-F-AS1	ncRNA_intronic	Ovary	115	-0.014342	0.197398	6.55869e-07	1.23782	0.000188004	cg08451469	29743811	8.617	0.845748	0.0499825	0.752562	0.812198	0.885218	0.908152	LOC285830;LOC285830	NR_026972;NR_026973	Body;Body	.
chr2_218257935_218257971	TTGG	ARPC2;GPBAR1	intergenic	Prostate	95	-0.010693	0.234656	6.5589e-07	1.23296	0.000497965	cg04731861	218221058	36.895	0.868541	0.0989672	0.707678	0.825135	0.932583	0.962262	ARPC2;ARPC2	NM_152862;NM_005731	Body;Body	S_Shelf
chr3_45183421_45183457	CAGG	CDCP1;TMEM158	intergenic	Colon, transverse	176	0.008352	0.13288	6.56682e-07	1.24161	0.000120498	cg17657737	45183458	0.019	0.25106	0.0451084	0.170719	0.219011	0.28556	0.312791	.	.	.	.
chr13_106916434_106916471	CCCGC	LINC00443;FAM155A	intergenic	Prostate	95	-0.021502	0.234634	6.56779e-07	1.23463	0.000498438	cg05124117	106916524	0.0715	0.847533	0.068712	0.731025	0.814262	0.899995	0.928883	.	.	.	N_Shore
chr8_3388896_3388940	AC	CSMD1	intronic	Colon, transverse	176	-0.003768	0.132878	6.56799e-07	1.24183	0.000120508	cg23702644	3397353	8.435	0.728618	0.0752046	0.612263	0.680611	0.771802	0.852336	CSMD1	NM_033225	Body	.
chr11_43412981_43413027	AC	TTC17	intronic	Ovary	122	-0.031055	0.186975	6.56873e-07	1.23971	0.000188263	cg27543695	43451142	38.138	0.940135	0.128276	0.567808	0.978467	0.987718	0.991584	TTC17	NM_018259	Body	.
chr11_116582607_116582666	CA	LINC00900;LINC02702	intergenic	Ovary	122	-0.005871	0.186972	6.57006e-07	1.23997	0.000188273	cg17498188	116553651	28.9855	0.882875	0.0599156	0.75903	0.844731	0.927963	0.955717	.	.	.	.
chr19_33226188_33226232	TG	SLC7A10	upstream	Lung	177	-0.003585	0.132167	6.5701e-07	1.2426	0.000112902	cg18336281	33226581	0.371	0.103065	0.020904	0.0710557	0.0894084	0.115204	0.141467	SLC7A10	NM_019849	TSS1500	N_Shore
chr3_111751168_111751206	GT	PHLDB2;PLCXD2	intronic	Colon, transverse	176	0.008199	0.132874	6.57089e-07	1.24238	0.000120549	cg23887856	111776754	25.567	0.781287	0.0641127	0.677174	0.745541	0.830062	0.87454	PLCXD2;PHLDB2;PLCXD2	NM_153268;NM_001134437;NM_001185106	Body;5'UTR;3'UTR	.
chr2_51032510_51032552	AG	NRXN1	UTR5	Lung	177	0.00103	0.132162	6.57328e-07	1.24321	0.000112947	cg25717438	51032648	0.117	0.0427614	0.0137162	0.0255773	0.0329699	0.0500776	0.0637464	NRXN1;NRXN1	NM_004801;NM_001135659	TSS200;TSS200	.
chr9_132796770_132796817	AC	AK8	intronic	Ovary	122	-0.010176	0.186965	6.57338e-07	1.24059	0.00018834	cg12988132	132825917	29.1235	0.601829	0.0907816	0.449996	0.544236	0.6707	0.747899	AK8	NM_152572	Body	.
chr15_74170093_74170125	CA	ISLR2;ISLR	intergenic	Colon, transverse	176	-0.010461	0.132866	6.57639e-07	1.24342	0.000120629	cg23887948	74202513	32.404	0.844341	0.0368403	0.782736	0.819271	0.870054	0.89823	STRA6;STRA6;STRA6;STRA6;STRA6	NM_001142617;NM_001142618;NM_001142619;NM_022369;NM_001142620	5'UTR;5'UTR;5'UTR;5'UTR;5'UTR	.
chr19_46429463_46429489	AC	CCDC8;PNMA8A	intergenic	Colon, transverse	176	-0.009284	0.132866	6.57651e-07	1.24345	0.000120629	cg26466157	46426988	2.488	0.0943536	0.0289682	0.0560199	0.0705395	0.117106	0.144687	.	.	.	N_Shore
chr2_223838221_223838269	ATTT	AP1S3	upstream	Ovary	122	-0.016972	0.186959	6.57676e-07	1.24123	0.000188408	cg06847130	223802040	36.205	0.588555	0.0820755	0.453474	0.532144	0.644531	0.727946	AP1S3;AP1S3;AP1S3	NR_110906;NR_110905;NM_001039569	Body;Body;Body	.
chr2_237952806_237952858	AAGG	RAMP1;UBE2F	intergenic	Lung	177	0.013445	0.132156	6.57765e-07	1.24403	0.000113012	cg27247414	237966147	13.315	0.524345	0.0670435	0.428892	0.478121	0.564854	0.643817	UBE2F;UBE2F;UBE2F;UBE2F;UBE2F;UBE2F;UBE2F;UBE2F-SCLY	NM_001278308;NM_001278307;NM_001278306;NM_080678;NR_103499;NR_103498;NR_103500;NR_037904	TSS1500;TSS1500;TSS1500;TSS1500;TSS1500;TSS1500;TSS1500;TSS1500	N_Shore
chr11_69809532_69809572	CA	FGF3	downstream	Lung	177	-0.008691	0.132154	6.57875e-07	1.24424	0.00011302	cg14630499	69812235	2.683	0.545985	0.0553395	0.462474	0.50921	0.582477	0.649754	FGF3	NM_005247	Body	S_Shore
chr1_165624308_165624344	AC	LRRC52-AS1;MGST3	intergenic	Colon, transverse	176	-0.016646	0.13286	6.58069e-07	1.24424	0.000120682	cg12456597	165642288	17.962	0.715183	0.09073	0.565765	0.66469	0.772826	0.853106	MGST3	NM_004528	5'UTR	.
chr12_113303114_113303142	AC	SLC8B1	intronic	Prostate	95	-0.008102	0.234595	6.58401e-07	1.23768	0.000499468	cg14811326	113302971	0.157	0.561629	0.0639716	0.456595	0.528847	0.607254	0.64279	SLC8B1	NM_024959	Body	.
chr11_65642901_65642929	TTTA	SIPA1	intronic	Lung	177	0.009009	0.132146	6.58435e-07	1.2453	0.000113106	cg23243378	65638840	4.075	0.298211	0.0648893	0.19556	0.258055	0.34849	0.404171	SIPA1;SIPA1	NM_006747;NM_153253	5'UTR;TSS1500	S_Shelf
chr17_46836095_46836135	GT	WNT3;WNT9B	intergenic	Prostate	95	0.002372	0.234555	6.60065e-07	1.24081	0.000500528	cg25836567	46852323	16.208	0.0544843	0.0207416	0.0294449	0.0394855	0.0647962	0.0961189	WNT9B	NM_003396	Body	Island
chr3_177492295_177492339	TTTA	LINC00578	ncRNA_intronic	Ovary	122	-0.008015	0.186906	6.60312e-07	1.24621	0.000189048	cg07492031	177478299	14.018	0.101307	0.0475919	0.0405872	0.0614511	0.128787	0.185895	LINC00578	NR_047568	Body	.
chr1_19048387_19048439	AAGG	IFFO2;UBR4	intergenic	Lung	177	0.007163	0.132116	6.60491e-07	1.24919	0.000113408	cg21967129	19052773	4.36	0.726801	0.0571626	0.633887	0.691778	0.756935	0.824625	.	.	.	.
chr3_194378039_194378106	TTATT	LRRC15;GP5	intergenic	Ovary	120	0.006637	0.18976	6.60518e-07	1.24659	0.000189078	cg00445452	194374375	3.6975	0.742416	0.0671229	0.650828	0.702871	0.780339	0.86904	.	.	.	.
chr3_136011994_136012014	AC	PPP2R3A	intronic	Lung	177	-0.008745	0.132107	6.61125e-07	1.25039	0.000113506	cg11051128	136023163	11.159	0.945613	0.0264442	0.896805	0.93228	0.964296	0.977437	PPP2R3A;PPP2R3A;PPP2R3A	NM_181897;NM_001190447;NM_002718	1stExon;5'UTR;Body	.
chr7_27169093_27169133	GT	HOXA10-AS;HOXA10-HOXA9	ncRNA_intronic	Lung	177	0.004825	0.132105	6.61236e-07	1.2506	0.000113515	cg09973548	27168728	0.385	0.245678	0.0497099	0.160516	0.220061	0.273574	0.329771	HOXA10-AS;HOXA10-HOXA9	NR_046609;NR_037940	TSS200;Body	N_Shore
chr2_84761775_84761822	AC	DNAH6	intronic	Prostate	95	0.02321	0.234523	6.61354e-07	1.24323	0.000501304	cg24938560	84798739	36.9405	0.620031	0.0850453	0.486527	0.55966	0.668093	0.770686	DNAH6	NM_001370	Body	.
chr2_113287445_113287483	GT	PAX8;CBWD2	intergenic	Lung	177	-0.002589	0.132099	6.6166e-07	1.2514	0.000113578	cg17774569	113240457	47.007	0.335362	0.0443253	0.272067	0.302988	0.361551	0.40416	PAX8-AS1;PAX8-AS1;PAX8;PAX8;PAX8;PAX8	NR_047570;NR_015377;NM_003466;NM_013953;NM_013952;NM_013992	Body;Body;Body;Body;Body;Body	S_Shelf
chr4_38806610_38806654	AAAT	TLR1;TLR6	intergenic	Colon, transverse	175	0.01572	0.133523	6.617e-07	1.2511	0.000121313	cg02016764	38804111	2.521	0.389224	0.139065	0.169065	0.296519	0.459977	0.636141	TLR1	NM_003263	5'UTR	.
chr20_62922182_62922276	AT	DIDO1	intronic	Colon, transverse	176	-0.002311	0.132804	6.61907e-07	1.25149	0.000121339	cg21062226	62922652	0.423	0.776688	0.0840998	0.643725	0.717543	0.824987	0.938409	DIDO1;DIDO1;DIDO1;DIDO1;DIDO1;DIDO1	NM_001193369;NM_001193370;NM_080796;NM_033081;NM_080797;NM_022105	5'UTR;5'UTR;5'UTR;5'UTR;5'UTR;5'UTR	N_Shelf
chr8_80148317_80148345	GT	TPD52	intronic	Ovary	122	0.012504	0.186872	6.6205e-07	1.24949	0.00018946	cg22904437	80152069	3.738	0.79261	0.0692164	0.688126	0.74427	0.843454	0.901836	TPD52;TPD52;TPD52;TPD52;TPD52;TPD52;TPD52	NR_105037;NR_105036;NR_105035;NR_105034;NM_005079;NM_001025253;NM_001287144	Body;Body;Body;Body;Body;Body;Body	.
chr11_68511463_68511495	GT	PPP6R3	intronic	Ovary	122	-0.004445	0.186869	6.6217e-07	1.24971	0.000189465	cg26292946	68542223	30.744	0.912301	0.0446303	0.830261	0.887971	0.942879	0.960645	PPP6R3;PPP6R3;PPP6R3;PPP6R3;PPP6R3;PPP6R3	NM_001164163;NM_018312;NM_001164162;NM_001164161;NM_001164160;NM_001164164	Body;Body;Body;Body;Body;Body	.
chr6_133243089_133243119	GT	EYA4	intronic	Lung	177	0.001185	0.132088	6.62445e-07	1.25288	0.000113702	cg20611276	133240728	2.376	0.0331441	0.0103274	0.0197604	0.0251254	0.0385653	0.0540907	EYA4;EYA4;EYA4	NM_172105;NM_172103;NM_004100	TSS1500;TSS1500;TSS1500	N_Shore
chr16_89885977_89886060	GCCCTTCTCTGCGGCT	TCF25	intronic	Colon, transverse	176	0.018518	0.132785	6.63198e-07	1.25393	0.000121552	cg06558623	89879989	6.0295	0.828375	0.0549576	0.744257	0.78766	0.864771	0.915832	TCF25	NM_014972	Body	S_Shore
chr1_156615557_156615573	CT	LOC101928177	ncRNA_intronic	Lung	177	0.036904	0.132074	6.63357e-07	1.25461	0.000113841	cg04127455	156602939	12.626	0.308968	0.0754564	0.196138	0.253068	0.353669	0.444466	GPATCH4;GPATCH4	NM_015590;NM_182679	TSS1500;TSS1500	.
chr17_42320947_42320971	TG	STAT3	intronic	Colon, transverse	176	-0.009133	0.13278	6.63522e-07	1.25455	0.0001216	cg02206695	42322725	1.766	0.958954	0.0227963	0.906175	0.951275	0.973496	0.983447	STAT3;STAT3;STAT3	NM_003150;NM_139276;NM_213662	Body;Body;Body	.
chr1_27119042_27119086	AC	SLC9A1	intronic	Colon, transverse	176	0.011736	0.132775	6.63863e-07	1.25519	0.000121651	cg12778567	27099697	19.367	0.210225	0.0505005	0.126487	0.17838	0.243077	0.283374	SLC9A1;SLC9A1	NM_003047;NR_046474	3'UTR;Body	.
chr12_52875798_52875840	CA	KRT78;KRT8	intergenic	Lung	177	-0.00315	0.132066	6.63952e-07	1.25573	0.00011393	cg05798493	52867721	8.098	0.155764	0.0495664	0.0971161	0.119068	0.181088	0.245309	.	.	.	.
chr15_63925678_63925722	CA	DAPK2	intronic	Colon, transverse	176	-0.009868	0.132768	6.64348e-07	1.25611	0.000121728	cg02919090	63971539	45.839	0.650294	0.0755318	0.523783	0.600409	0.707031	0.773063	DAPK2	NM_014326	Body	.
chr21_37563881_37563893	CGTCCG	DYRK1A;KCNJ6	intergenic	Ovary	122	-0.015242	0.186817	6.64805e-07	1.25468	0.000190133	cg12919873	37557513	6.374	0.925989	0.0358707	0.87162	0.906242	0.953289	0.968632	.	.	.	.
chr7_137342527_137342547	TG	PTN	intronic	Ovary	122	0.016491	0.186813	6.65019e-07	1.25509	0.000190165	cg03242799	137354671	12.134	0.145523	0.102748	0.04688	0.0870427	0.175215	0.281555	.	.	.	.
chr2_160013666_160013722	CT	PLA2R1	intronic	Prostate	95	0.005798	0.234434	6.65087e-07	1.25025	0.000503119	cg22666612	159999343	14.351	0.883771	0.0567286	0.765089	0.857333	0.925232	0.955924	PLA2R1;PLA2R1;PLA2R1	NM_001195641;NM_007366;NM_001007267	Body;Body;Body	.
chr6_13873361_13873379	GT	MCUR1;RNF182	intergenic	Lung	177	0.007975	0.132034	6.66162e-07	1.25991	0.000114288	cg15524363	13874448	1.078	0.731569	0.0726725	0.62555	0.681173	0.782422	0.843218	.	.	.	S_Shore
chr11_95696971_95697027	TG	LOC100129203;FAM76B	intergenic	Ovary	122	0.00844	0.186788	6.66316e-07	1.25754	0.000190507	cg25381663	95688661	8.338	0.817997	0.0572787	0.752484	0.789705	0.845538	0.901955	.	.	.	.
chr2_174858979_174859013	AC	CHN1	intronic	Colon, transverse	176	0.007101	0.132738	6.66443e-07	1.26007	0.000122088	cg23576695	174847058	11.938	0.458066	0.0949756	0.308393	0.401633	0.526608	0.612751	CHN1;CHN1;CHN1;CHN1	NM_001206602;NR_038133;NM_001822;NM_001025201	1stExon;Body;Body;Body	.
chr6_73355147_73355161	CA	DPPA5	upstream	Prostate	95	-0.011979	0.234392	6.66846e-07	1.25356	0.000504246	cg23870769	73369962	14.808	0.987716	0.0218985	0.972641	0.989759	0.994399	0.996895	OOEP	NM_001080507	TSS200	Island
chr1_15132534_15132583	AC	TMEM51-AS1	ncRNA_intronic	Ovary	122	0.010152	0.186774	6.66993e-07	1.25881	0.000190672	cg04840127	15116268	16.2905	0.899868	0.0515938	0.806779	0.859774	0.936903	0.970736	KAZN;TMEM51-AS1	NM_201628;NR_027136	3'UTR;Body	.
chr2_10806622_10806649	AAAG	PDIA6	intronic	Colon, transverse	175	0.000351	0.133441	6.67331e-07	1.26175	0.000122215	cg09570573	10776124	30.5115	0.879021	0.0245621	0.837965	0.862787	0.894891	0.91883	ATP6V1C2;ATP6V1C2	NM_144583;NM_001039362	Body;Body	.
chr10_103801542_103801566	AC	SH3PXD2A	intronic	Lung	177	-0.008209	0.132016	6.67399e-07	1.26225	0.00011448	cg03880642	103800810	0.744	0.612261	0.0962704	0.443474	0.555698	0.675399	0.753785	SH3PXD2A	NM_014631	Body	.
chr4_67509207_67509255	AC	CENPC	intronic	Ovary	122	-0.006063	0.186762	6.67618e-07	1.25999	0.000190821	cg08446110	67550968	41.737	0.910075	0.0372959	0.838114	0.891409	0.93793	0.955222	.	.	.	.
chr1_23869233_23869276	GGAA	FUCA1	upstream	Colon, transverse	176	-0.004542	0.132721	6.67627e-07	1.26231	0.000122257	cg19367136	23868569	0.6855	0.0404243	0.0145785	0.0236147	0.03127	0.0460846	0.0704276	FUCA1	NM_000147	TSS1500	S_Shore
chr15_43370975_43371006	CCCCGG	ZSCAN29	UTR5	Lung	177	-0.01467	0.132012	6.67709e-07	1.26284	0.000114523	cg02155558	43329750	41.2405	0.0669896	0.068024	0.0159459	0.0249909	0.0821326	0.221271	ADAL;LCMT2;ADAL	NM_001012969;NM_014793;NM_001159280	TSS1500;1stExon;TSS1500	Island
chr16_58062426_58062466	CA	MMP15;CFAP20	intergenic	Colon, transverse	176	-0.003629	0.132716	6.67956e-07	1.26293	0.000122301	cg04371126	58045272	17.174	0.919726	0.0273924	0.873771	0.899805	0.939852	0.958062	MMP15	NM_002428	Body	Island
chr19_2359758_2359792	AC	SPPL2B;TMPRSS9	intergenic	Ovary	122	0.005635	0.186755	6.67995e-07	1.26071	0.0001909	cg14954836	2349981	9.794	0.791169	0.0388379	0.734916	0.761265	0.819156	0.856216	SPPL2B;SPPL2B	NM_001077238;NM_152988	Body;Body	Island
chr7_22805988_22806024	TC	IL6;TOMM7	intergenic	Colon, transverse	176	-0.005375	0.132716	6.67996e-07	1.26301	0.000122301	cg03512484	22853755	47.749	0.425592	0.0494717	0.345246	0.389914	0.460699	0.511296	.	.	.	N_Shore
chr5_974801_974829	AAT	TRIP13;LOC100506688	intergenic	Lung	162	0.040169	0.143485	6.68094e-07	1.26357	0.000114578	cg15016740	959565	15.25	0.909667	0.166163	0.452943	0.959639	0.977589	0.986745	.	.	.	S_Shore
chr17_9768850_9768878	TTAT	USP43;DHRS7C	intergenic	Prostate	95	-0.026509	0.234352	6.68499e-07	1.25666	0.000505293	cg13468767	9768707	0.157	0.515427	0.135786	0.291951	0.412236	0.60979	0.724509	.	.	.	N_Shelf
chr2_41926148_41926196	AC	LINC01913;LINC01914	intergenic	Colon, transverse	176	0.012444	0.132708	6.68521e-07	1.264	0.000122386	cg25002781	41939316	13.144	0.375027	0.0856758	0.254601	0.313709	0.43766	0.52453	.	.	.	.
chr5_100675535_100675594	CG	FAM174A;ST8SIA4	intergenic	Ovary	122	0.018788	0.186722	6.69667e-07	1.26386	0.000191349	cg13588235	100659244	16.3205	0.939998	0.0975576	0.924318	0.949087	0.969802	0.976854	.	.	.	.
chr12_5455533_5455583	AC	NTF3	intronic	Ovary	122	0.004363	0.186709	6.70338e-07	1.26513	0.000191459	cg05390024	5482163	26.605	0.871809	0.0496488	0.825665	0.854767	0.893963	0.924751	NTF3	NM_001102654	Body	.
chr11_115577626_115577673	TG	CADM1;LOC101928985	intergenic	Colon, transverse	176	-0.005428	0.132682	6.70353e-07	1.26746	0.000122661	cg09346159	115582212	4.5625	0.391566	0.115285	0.188207	0.299191	0.472246	0.564123	.	.	.	.
chr9_133356366_133356387	CCCCGCA	SURF1	intronic	Lung	173	-0.014824	0.134849	6.70484e-07	1.26809	0.000114967	cg14557554	133350316	6.0605	0.806553	0.0390947	0.744793	0.779786	0.831951	0.871714	SNORD36C;SNORD36A;RPL7A	NR_000016;NR_002448;NM_000972	TSS1500;TSS200;Body	S_Shore
chr8_22649812_22649858	AC	BIN3	intronic	Colon, transverse	176	-0.003411	0.132668	6.71324e-07	1.2693	0.000122827	cg20055760	22684061	34.226	0.806867	0.0342825	0.748829	0.785404	0.829983	0.861074	.	.	.	.
chr13_39245004_39245036	TC	NHLRC3;LHFPL6	intergenic	Ovary	122	0.011564	0.186681	6.71755e-07	1.2678	0.000191829	cg11065036	39254839	9.819	0.709837	0.0751095	0.583983	0.672665	0.749835	0.811397	.	.	.	.
chr1_1293731_1293796	CGCCCCTGCCCTGGAGGCCC	ACAP3	intronic	Ovary	122	0.009568	0.186679	6.7188e-07	1.26804	0.000191836	cg14728174	1293624	0.1395	0.764006	0.0490737	0.691212	0.729531	0.795971	0.853856	ACAP3	NM_030649	Body	Island
chr12_123712061_123712095	CA	ATP6V0A2	upstream	Lung	177	-0.002744	0.13195	6.7202e-07	1.27099	0.000115219	cg14998497	123744888	32.81	0.912272	0.0395529	0.839859	0.883875	0.942068	0.965794	ATP6V0A2;ATP6V0A2	NM_012463;NM_012463	ExonBnd;Body	.
chr2_43454602_43454630	AC	THADA	intronic	Lung	177	-0.011041	0.131949	6.72076e-07	1.2711	0.000115219	cg04684014	43405816	48.8	0.96826	0.0278209	0.903764	0.968239	0.983129	0.988947	THADA;THADA	NM_022065;NM_001083953	Body;Body	.
chr15_90577029_90577054	TTTTG	CRTC3	intronic	Colon, transverse	176	-0.007543	0.13265	6.72534e-07	1.27159	0.000123013	cg26513750	90586152	9.1105	0.967297	0.0260309	0.928136	0.963894	0.981363	0.987802	CRTC3;CRTC3	NM_022769;NM_001042574	Body;Body	.
chr13_98999290_98999317	CA	DOCK9	intronic	Lung	177	-0.004729	0.131941	6.72648e-07	1.27218	0.000115307	cg24605370	99015722	16.4185	0.827998	0.0771697	0.696406	0.777865	0.89073	0.939935	DOCK9;DOCK9	NM_015296;NM_001130049	Body;Body	.
chr6_30424645_30424665	AC	RPP21;HLA-E	intergenic	Colon, transverse	176	0.01588	0.132647	6.72775e-07	1.27204	0.000123045	cg04170192	30451164	26.509	0.0337774	0.0266449	0.0126031	0.017422	0.0381955	0.0846699	.	.	.	Island
chr15_64888875_64888901	CA	PLEKHO2;ANKDD1A	intergenic	Lung	177	-0.004938	0.131938	6.72836e-07	1.27254	0.000115329	cg11916282	64863277	25.611	0.789623	0.0664376	0.679961	0.739496	0.834768	0.894559	PLEKHO2;PLEKHO2	NM_001195059;NM_025201	Body;Body	.
chr1_2012279_2012309	AAAAT	CFAP74;GABRD	intergenic	Ovary	122	0.017113	0.186659	6.72881e-07	1.26993	0.000192064	cg09752779	2032531	20.237	0.773845	0.0512054	0.691472	0.734915	0.811176	0.849839	.	.	.	S_Shelf
chr3_186584602_186584622	GT	DNAJB11	intronic	Ovary	122	-0.005363	0.186656	6.7304e-07	1.27023	0.00019208	cg15637878	186569207	15.405	0.645819	0.0507418	0.558281	0.61096	0.684394	0.722239	DNAJB11;TBCCD1;TBCCD1	NM_016306;NM_001286749;NM_001134415	TSS1500;Body;5'UTR	S_Shore
chr6_13481558_13481598	AC	GFOD1	intronic	Ovary	122	0.078401	0.186649	6.73408e-07	1.27092	0.000192156	cg10307207	13522844	41.266	0.21652	0.203386	0.031337	0.0530605	0.301634	0.607654	.	.	.	.
chr12_130713173_130713275	GAAG	RIMBP2	intronic	Colon, transverse	176	0.00329	0.132636	6.73558e-07	1.27352	0.000123168	cg07920568	130689857	23.367	0.815092	0.0447886	0.744435	0.78485	0.838616	0.893735	.	.	.	S_Shelf
chr17_74244855_74244883	GT	TTYH2	intronic	Colon, transverse	176	0.01547	0.132635	6.73574e-07	1.27355	0.000123168	cg04299621	74240675	4.194	0.7459	0.0769798	0.607986	0.699343	0.800486	0.870426	TTYH2	NM_032646	Body	.
chr1_227560364_227560390	TG	CDC42BPA;ZNF678	intergenic	Lung	177	0.008396	0.131925	6.73796e-07	1.27435	0.000115483	cg00642803	227547826	12.551	0.81514	0.029444	0.77009	0.79556	0.833757	0.866588	.	.	.	.
chr2_120445695_120445727	TG	INHBB;LINC01101	intergenic	Lung	177	-0.002731	0.131923	6.73896e-07	1.27454	0.000115489	cg13859053	120437785	7.926	0.893462	0.0302407	0.844579	0.871629	0.914989	0.943031	.	.	.	.
chr15_40350842_40350882	CA	PHGR1	upstream	Ovary	122	-0.007076	0.186626	6.74601e-07	1.27317	0.000192467	cg21165061	40358900	8.038	0.0595071	0.029577	0.0259881	0.034136	0.0799047	0.112401	DISP2	NM_033510	Body	Island
chr3_126513135_126513169	GT	UROC1	intronic	Ovary	122	0.013279	0.186618	6.75014e-07	1.27395	0.000192556	cg00577527	126518619	5.467	0.832626	0.0473371	0.757975	0.799037	0.858875	0.921013	UROC1;UROC1	NM_144639;NM_001165974	TSS1500;TSS1500	.
chr17_41789420_41789456	GT	JUP;P3H4	intergenic	Ovary	122	0.004426	0.186607	6.75551e-07	1.27497	0.00019268	cg20755042	41800898	11.46	0.0609119	0.0339819	0.030865	0.0420373	0.0670364	0.123644	.	.	.	.
chr11_65508338_65508382	AC	TALAM1	upstream	Colon, transverse	176	-0.002965	0.132605	6.75692e-07	1.27756	0.000123519	cg22880423	65524238	15.878	0.404657	0.0494075	0.328296	0.372574	0.436729	0.483708	SCYL1;SCYL1	NM_020680;NM_001048218	TSS1500;TSS1500	N_Shore
chr15_81133894_81133924	TGC	CFAP161	upstream	Lung	177	0.017056	0.131891	6.76152e-07	1.27881	0.000115845	cg27045999	81134203	0.294	0.238324	0.0580033	0.145553	0.198141	0.276869	0.333946	C15orf26	NM_173528	TSS200	Island
chr2_28635985_28636078	TGTA	PLB1	intronic	Ovary	122	-0.018209	0.186594	6.76222e-07	1.27623	0.000192843	cg21432789	28627667	8.3645	0.885279	0.0748614	0.756009	0.836127	0.948255	0.986751	PLB1;PLB1	NM_001170585;NM_153021	Body;Body	.
chr9_129183986_129184014	GT	IER5L;LOC101929331	intergenic	Lung	177	0.002871	0.13189	6.76236e-07	1.27897	0.000115848	cg13538475	129180620	3.38	0.946696	0.0253851	0.89795	0.935628	0.964653	0.979106	.	.	.	S_Shore
chr3_39182964_39183010	TG	XIRP1	downstream	Lung	177	-0.010894	0.131886	6.76508e-07	1.27948	0.000115884	cg21173585	39192657	9.67	0.868417	0.0561766	0.757222	0.835032	0.907081	0.936716	XIRP1;XIRP1	NM_194293;NM_001198621	TSS200;TSS200	.
chr6_36947528_36947548	AG	PI16	upstream	Prostate	95	-0.05549	0.234159	6.76654e-07	1.27199	0.000510636	cg23737190	36962245	14.707	0.543855	0.134891	0.286422	0.461724	0.656022	0.749961	PI16	NM_153370	Body	Island
chr17_73545099_73545127	CA	SDK2	intronic	Colon, transverse	176	-0.005087	0.13259	6.76789e-07	1.27963	0.000123708	cg13699963	73552722	7.609	0.53793	0.0613822	0.437114	0.502434	0.579573	0.631884	SDK2	NM_001144952	Body	.
chr1_160392247_160392279	AG	NHLH1;VANGL2	intergenic	Lung	177	-0.016451	0.131882	6.76792e-07	1.28002	0.000115923	cg14710465	160400079	7.816	0.701213	0.0601483	0.614785	0.655282	0.742615	0.806843	VANGL2	NM_020335	TSS1500	N_Shore
chr13_114141266_114141282	CA	RASA3;CDC16	intergenic	Lung	177	-0.048499	0.13188	6.76919e-07	1.28026	0.000115929	cg06611532	114134546	6.728	0.794882	0.0953601	0.644386	0.729704	0.84752	0.944564	.	.	.	S_Shore
chr8_60314073_60314105	AC	CA8;LINC01301	intergenic	Lung	177	0.001211	0.13188	6.76952e-07	1.28032	0.000115929	cg09245944	60330835	16.746	0.977897	0.0116885	0.954128	0.973004	0.986404	0.990065	.	.	.	.
chr13_96058122_96058162	TG	UGGT2;HS6ST3	intergenic	Ovary	122	-0.005451	0.186577	6.77079e-07	1.27785	0.000193012	cg17104772	96104777	46.635	0.448954	0.0704869	0.346008	0.407608	0.485837	0.560474	HS6ST3	NM_153456	Body	.
chr6_30444022_30444073	AG	RPP21;HLA-E	intergenic	Ovary	122	-0.003258	0.186575	6.77195e-07	1.27807	0.000193012	cg16459276	30465646	21.5985	0.448125	0.060246	0.367653	0.415366	0.478043	0.535548	.	.	.	N_Shore
chr1_227453727_227453743	TA	CDC42BPA;ZNF678	intergenic	Ovary	122	0.06435	0.186574	6.77267e-07	1.2782	0.000193012	cg23173402	227447857	5.878	0.713414	0.100866	0.562201	0.639892	0.781294	0.88894	.	.	.	.
chr19_3165014_3165046	AATA	GNA15;S1PR4	intergenic	Ovary	122	0.024031	0.186574	6.77271e-07	1.27821	0.000193012	cg17432241	3155752	9.278	0.558172	0.0808894	0.460661	0.512936	0.590423	0.71212	LOC100996351;GNA15	NR_110670;NM_002068	TSS1500;Body	.
chr15_38695450_38695486	CAG	RASGRP1;LINC02694	intergenic	Ovary	122	-0.030395	0.186573	6.77328e-07	1.27832	0.000193012	cg01338139	38695439	0.029	0.373277	0.112644	0.232066	0.287496	0.456718	0.578663	C15orf53	NM_207444	TSS1500	.
chr8_144277789_144277831	GGGCAGGGGCGGTGC	BOP1	intronic	Lung	177	-0.014352	0.131872	6.77494e-07	1.28135	0.000116011	cg20329047	144290701	12.891	0.465876	0.0542841	0.373916	0.431994	0.499695	0.547668	BOP1;HSF1	NM_015201;NM_005526	Body;TSS1500	N_Shore
chr20_37507861_37507903	GT	SRC;BLCAP	intergenic	Lung	177	-0.005933	0.131868	6.77779e-07	1.28188	0.000116039	cg16648571	37520829	12.947	0.660656	0.0514322	0.583183	0.621043	0.697517	0.745149	BLCAP;BLCAP;BLCAP;BLCAP;NNAT;NNAT;BLCAP	NM_001167821;NM_001167820;NM_001167822;NM_006698;NM_181689;NM_005386;NM_001167823	5'UTR;5'UTR;5'UTR;5'UTR;TSS1500;TSS1500;5'UTR	Island
chr13_30114808_30114825	CGG	LINC00365;LINC00384	intergenic	Colon, transverse	175	0.006335	0.13329	6.77782e-07	1.28151	0.000123843	cg07525764	30132982	18.1655	0.692702	0.0459375	0.619854	0.664038	0.722475	0.769153	.	.	.	.
chr5_171313352_171313390	TC	TLX3;SNORA70J	intergenic	Colon, transverse	176	-0.007745	0.132572	6.78041e-07	1.282	0.000123876	cg18430555	171313933	0.562	0.189316	0.10365	0.076317	0.103681	0.243515	0.388529	.	.	.	N_Shore
chr6_34154590_34154628	AC	GRM4	intronic	Lung	177	-0.00532	0.131863	6.7818e-07	1.28264	0.000116097	cg02870189	34153505	1.104	0.692169	0.0431767	0.625018	0.669059	0.719807	0.747221	.	.	.	N_Shore
chr15_101641272_101641287	AAACA	TM2D3	intronic	Lung	177	-0.020837	0.131862	6.78256e-07	1.28279	0.0001161	cg07650936	101613569	27.7105	0.421463	0.0806616	0.293719	0.372898	0.472115	0.548166	.	.	.	.
chr11_78307604_78307634	AG	GAB2	intronic	Ovary	122	-0.006766	0.186553	6.78363e-07	1.28027	0.000193278	cg01030479	78355073	47.454	0.641862	0.0887576	0.500517	0.569825	0.705689	0.79347	GAB2	NM_080491	Body	.
chr12_115615778_115615830	TG	TBX3;MED13L	intergenic	Colon, transverse	176	-0.001727	0.132567	6.78394e-07	1.28266	0.000123929	cg13708158	115599418	16.386	0.0462621	0.0191419	0.0244076	0.0328849	0.0550761	0.0753992	.	.	.	.
chr20_61714021_61714061	TTTTA	CDH4	intronic	Lung	177	0.010116	0.131858	6.78473e-07	1.2832	0.000116117	cg04614651	61719882	5.841	0.362142	0.0652332	0.260224	0.319339	0.405204	0.459827	CDH4;CDH4;CDH4	NM_001794;NM_001252338;NM_001252339	Body;Body;5'UTR	.
chr3_42684289_42684317	TG	ZBTB47;KLHL40	intergenic	Lung	177	0.003715	0.131858	6.7848e-07	1.28321	0.000116117	cg09618223	42712137	27.834	0.217851	0.0332728	0.161008	0.192954	0.239186	0.269658	CCDC13	NM_144719	Body	.
chr18_63193582_63193610	TG	BCL2	intronic	Colon, transverse	176	-0.008008	0.132563	6.78645e-07	1.28314	0.000123963	cg19875106	63192670	0.926	0.869124	0.04798	0.781343	0.846808	0.901778	0.922214	BCL2	NM_000633	Body	.
chr1_7680842_7680861	CG	CAMTA1	intronic	Lung	177	-0.003834	0.131851	6.78989e-07	1.28417	0.000116194	cg10695090	7669406	11.4455	0.91846	0.0285573	0.869259	0.896776	0.941517	0.958943	CAMTA1	NM_015215	Body	.
chr10_49709945_49710022	TG	C10orf53	UTR3	Ovary	122	0.002287	0.186537	6.79151e-07	1.28176	0.000193473	cg27661952	49743223	33.2395	0.816121	0.0538414	0.733261	0.777449	0.856846	0.908038	OGDHL;OGDHL;OGDHL	NM_001143997;NM_001143996;NM_018245	Body;Body;Body	.
chr14_73702078_73702104	GT	DNAL1	UTR3	Ovary	122	0.021888	0.18653	6.79537e-07	1.28249	0.000193554	cg02866514	73720182	18.091	0.771453	0.0868807	0.6315	0.707853	0.839194	0.913209	ELMSAN1;ELMSAN1	NM_001043318;NM_194278	Body;Body	S_Shore
chr15_50879663_50879705	GT	SPPL2A;AP4E1	intergenic	Prostate	95	0.020313	0.234088	6.79656e-07	1.27764	0.000512284	cg23255141	50907198	27.514	0.801153	0.082736	0.664894	0.764363	0.862854	0.907383	.	.	.	N_Shore
chr7_128129640_128129672	GT	SND1;MIR129-1	intergenic	Lung	177	-0.005786	0.131841	6.79691e-07	1.2855	0.000116303	cg16248756	128155542	25.886	0.494026	0.0627069	0.387565	0.456615	0.536701	0.57811	.	.	.	.
chr21_46353715_46353752	GT	PCNT	intronic	Lung	177	0.006561	0.131838	6.79929e-07	1.28595	0.000116333	cg26884033	46366597	12.8635	0.867874	0.0819918	0.730425	0.837455	0.922083	0.964251	PCNT;PCNT	NM_006031;NM_006031	ExonBnd;Body	.
chr6_133203762_133203813	GT	LINC00326;EYA4	intergenic	Ovary	122	-0.009308	0.18652	6.80057e-07	1.28347	0.000193673	cg20330472	133240794	37.0065	0.138275	0.0741328	0.0456564	0.0931262	0.176357	0.234264	EYA4;EYA4;EYA4	NM_172105;NM_172103;NM_004100	TSS1500;TSS1500;TSS1500	N_Shore
chr12_132198427_132198458	GGGGCT	GALNT9	intronic	Lung	177	0.015834	0.131835	6.80102e-07	1.28628	0.000116342	cg21858108	132186517	11.9255	0.545508	0.0814328	0.411639	0.496115	0.600815	0.67297	.	.	.	N_Shelf
chr17_44357730_44357758	GT	FAM171A2	intronic	Ovary	122	-0.001925	0.186511	6.80516e-07	1.28434	0.000193745	cg04124526	44357983	0.239	0.613416	0.0347112	0.560297	0.591795	0.633004	0.660376	FAM171A2	NM_198475	Body	S_Shelf
chr4_5884482_5884494	CA	CRMP1	intronic	Colon, transverse	176	0.004518	0.132536	6.80535e-07	1.28671	0.000124296	cg16357388	5890356	5.868	0.165966	0.0777972	0.0453401	0.119216	0.215858	0.30359	CRMP1	NM_001014809	Body	Island
chr8_143952181_143952209	AC	PLEC	intronic	Ovary	122	0.007459	0.186504	6.80893e-07	1.28505	0.000193823	cg07980830	143989194	36.999	0.558569	0.0490366	0.479399	0.527342	0.589381	0.637762	GRINA;GRINA	NM_000837;NM_001009184	TSS1500;TSS1500	N_Shore
chr11_70003583_70003647	TGGA	ANO1	intronic	Colon, transverse	176	-0.009148	0.132531	6.80915e-07	1.28743	0.000124354	cg25286766	70004241	0.626	0.620038	0.087364	0.484965	0.558803	0.673635	0.761835	.	.	.	.
chr7_155735691_155735717	TC	RBM33	intronic	Prostate	95	-0.010859	0.234058	6.80938e-07	1.28005	0.000513045	cg21641920	155702986	32.718	0.922663	0.0721153	0.787136	0.905578	0.969622	0.980562	RBM33	NM_053043	Body	.
chr18_63878371_63878399	AACC	SERPINB7;SERPINB2	intergenic	Ovary	122	-0.007932	0.1865	6.81114e-07	1.28546	0.000193857	cg04776502	63843196	35.189	0.938215	0.0249694	0.891387	0.926452	0.954289	0.970462	.	.	.	.
chr6_25750633_25750659	AG	H2AC2P;SLC17A4	intergenic	Lung	177	0.0129	0.131819	6.81245e-07	1.28844	0.000116517	cg21188977	25718088	32.558	0.814477	0.0584458	0.720262	0.771197	0.856759	0.919149	.	.	.	.
chr14_100373824_100373864	TG	WARS1	intronic	Lung	177	0.028123	0.131817	6.81437e-07	1.2888	0.000116539	cg24830931	100381997	8.153	0.803176	0.0845861	0.646315	0.751784	0.863155	0.934638	WDR25;WDR25	NM_024515;NM_001161476	Body;Body	.
chr5_61672951_61673001	GT	C5orf64;LOC101928651	ncRNA_intronic	Ovary	122	0.005299	0.186493	6.81443e-07	1.28609	0.000193873	cg11012946	61660703	12.273	0.800619	0.0376371	0.742453	0.776284	0.81861	0.857015	C5orf64;C5orf64;C5orf64;C5orf64	NR_126523;NR_126525;NR_126524;NM_173667	Body;Body;Body;Body	.
chr11_118240732_118240784	AC	MPZL3	intronic	Ovary	122	0.005503	0.186493	6.81461e-07	1.28612	0.000193873	cg26487031	118264086	23.328	0.0729731	0.0390033	0.0262017	0.0412014	0.0933288	0.15098	MPZL2;MPZL2	NM_005797;NM_144765	Body;Body	.
chr3_195104198_195104246	GT	XXYLT1	intronic	Ovary	122	-0.009549	0.186493	6.81478e-07	1.28615	0.000193873	cg05461951	195119586	15.364	0.672883	0.0834525	0.531902	0.615153	0.732536	0.813502	XXYLT1;XXYLT1	NM_001308069;NM_152531	Body;Body	.
chr7_51108917_51108957	AC	COBL	intronic	Lung	177	0.00365	0.131813	6.81664e-07	1.28923	0.000116566	cg20092399	51124645	15.708	0.889396	0.0719128	0.747256	0.855424	0.942913	0.968836	COBL;COBL;COBL	NM_015198;NM_001287436;NM_001287438	Body;Body;Body	.
chr14_104826635_104826729	CGGGGCTGCCGGAGGGG	LINC00638;CEP170B	intergenic	Lung	177	0.005382	0.131809	6.81961e-07	1.28979	0.000116588	cg27077033	104844672	17.99	0.112503	0.0281986	0.0724084	0.0916738	0.129452	0.159081	.	.	.	S_Shore
chr21_37563881_37563893	CGTCCG	DYRK1A;KCNJ6	intergenic	Lung	177	0.03373	0.131808	6.82031e-07	1.28993	0.000116588	cg17731209	37565014	1.127	0.502595	0.0690037	0.390926	0.452604	0.550887	0.625235	.	.	.	S_Shore
chr14_53168394_53168448	TTAT	LOC101927620;MIR5580	intergenic	Lung	177	0.006333	0.131807	6.82105e-07	1.29007	0.00011659	cg16164062	53156807	11.614	0.966618	0.0325931	0.945005	0.965059	0.976111	0.985001	.	.	.	S_Shelf
chr10_46295463_46295510	GTTAGAGTTAGA	ANTXRL	intronic	Colon, transverse	176	0.055394	0.132513	6.8221e-07	1.28988	0.000124578	cg27009374	46284060	11.4265	0.540029	0.139634	0.313398	0.454079	0.649662	0.731464	.	.	.	S_Shore
chr10_11793661_11793721	TTTTC	ECHDC3;PROSER2	intergenic	Colon, transverse	176	-0.003124	0.132512	6.82277e-07	1.29001	0.000124578	cg02074763	11783796	9.895	0.962363	0.015574	0.937181	0.953131	0.973892	0.982328	.	.	.	.
chr17_79420128_79420174	AC	RBFOX3	intronic	Ovary	122	-0.006303	0.186474	6.82419e-07	1.28793	0.000194111	cg05339942	79440081	19.93	0.765765	0.0615546	0.664548	0.725271	0.813832	0.854477	HRNBP3	NM_001082575	5'UTR	.
chr10_68193797_68193839	CA	MYPN	intronic	Ovary	122	-0.005944	0.186466	6.82854e-07	1.28875	0.000194184	cg17528580	68203129	9.311	0.501471	0.111153	0.339751	0.420201	0.573342	0.679338	MYPN	NM_032578	Body	.
chr3_150702889_150702920	GT	ERICH6	intronic	Lung	177	-0.019273	0.131796	6.82879e-07	1.29153	0.000116701	cg07578772	150703034	0.1295	0.648529	0.0704549	0.530983	0.603391	0.692303	0.758194	FAM194A	NM_152394	Body	N_Shore
chr11_133947708_133947740	TC	IGSF9B	intronic	Colon, transverse	176	0.007277	0.132496	6.83401e-07	1.29213	0.000124759	cg19907915	133951357	3.633	0.58144	0.136595	0.346509	0.49994	0.680605	0.815795	IGSF9B	NM_014987	Body	.
chr20_5082234_5082252	TC	TMEM230	intronic	Colon, transverse	176	0.005327	0.132489	6.83896e-07	1.29307	0.000124838	cg20983004	5078179	4.064	0.145281	0.0572042	0.0746744	0.10632	0.173146	0.243089	.	.	.	.
chr12_107032509_107032529	AC	CRY1	intronic	Prostate	95	0.07796	0.233976	6.84451e-07	1.28665	0.000515279	cg02274284	106988084	44.435	0.560614	0.171751	0.271959	0.416617	0.670567	0.819202	MTERF2;MTERF2	NM_001033050;NM_025198	TSS1500;TSS1500	S_Shore
chr1_15730046_15730080	GGGCG	PLEKHM2	intronic	Lung	177	-0.006428	0.131774	6.84468e-07	1.29454	0.000116941	cg02485345	15735059	4.996	0.949934	0.0302797	0.883718	0.937657	0.9716	0.984732	SLC25A34	NM_207348	TSS1500	S_Shelf
chr12_113303114_113303142	AC	SLC8B1	intronic	Ovary	122	-0.009944	0.186434	6.84508e-07	1.29187	0.000194588	cg12914100	113296554	6.574	0.583139	0.0827448	0.461262	0.539497	0.628806	0.700917	TPCN1;TPCN1	NM_017901;NM_001143819	3'UTR;3'UTR	.
chr2_102127657_102127695	TG	IL1R1	intronic	Ovary	122	-0.009852	0.186431	6.84663e-07	1.29216	0.000194598	cg11876263	102106464	21.212	0.0977908	0.119946	0.0291069	0.0422478	0.110373	0.213273	IL1R1	NM_001288706	5'UTR	.
chr6_30813412_30813430	GT	LINC00243	ncRNA_exonic	Ovary	122	0.004253	0.18643	6.84749e-07	1.29232	0.000194598	cg05803761	30770054	43.367	0.21656	0.081124	0.103323	0.154184	0.264436	0.355165	.	.	.	.
chr3_149547944_149547966	CA	WWTR1	intronic	Ovary	122	-0.02833	0.186428	6.84853e-07	1.29252	0.000194598	cg20759723	149540231	7.724	0.555471	0.117851	0.378866	0.476456	0.635974	0.729884	WWTR1;WWTR1;WWTR1	NM_001168280;NM_001168278;NM_015472	Body;Body;Body	.
chr6_30444022_30444073	AG	RPP21;HLA-E	intergenic	Lung	177	-0.00274	0.131766	6.85079e-07	1.29569	0.000117035	cg02994187	30464083	20.0355	0.225009	0.0514451	0.151975	0.190579	0.252437	0.313979	.	.	.	Island
chr4_41419118_41419190	TTTTA	LIMCH1	intronic	Ovary	122	0.009524	0.186422	6.85141e-07	1.29306	0.000194651	cg25802476	41418597	0.557	0.153164	0.122835	0.047994	0.0774523	0.183305	0.322854	LIMCH1;LIMCH1;LIMCH1;LIMCH1;LIMCH1	NM_001289124;NM_001112718;NM_001112717;NM_014988;NM_001289122	5'UTR;Body;Body;Body;Body	.
chr7_71081862_71081920	TG	AUTS2;GALNT17	intergenic	Colon, transverse	176	-0.016579	0.132466	6.85544e-07	1.29618	0.000125102	cg08060588	71062684	19.207	0.826993	0.0853242	0.677705	0.787498	0.88531	0.92204	.	.	.	.
chr7_1023624_1023678	AC	C7orf50	intronic	Lung	177	-0.003853	0.131748	6.86369e-07	1.29813	0.000117223	cg00738919	1060536	36.885	0.199971	0.063227	0.103277	0.152162	0.243483	0.310554	C7orf50;C7orf50;C7orf50	NM_001134395;NM_032350;NM_001134396	Body;Body;Body	S_Shelf
chr1_20332479_20332549	AAAAT	VWA5B1	intronic	Colon, transverse	176	-0.004247	0.132449	6.8676e-07	1.29848	0.000125312	cg03587003	20320295	12.219	0.896224	0.035407	0.838548	0.875112	0.921893	0.950481	VWA5B1	NM_001039500	Body	.
chr17_50931948_50931984	AG	TOB1-AS1;SPAG9	intergenic	Ovary	122	-0.003693	0.186391	6.86787e-07	1.29617	0.000195048	cg05735639	50944514	12.548	0.204922	0.0403673	0.144007	0.176222	0.233352	0.275274	.	.	.	Island
chr14_59418214_59418236	CT	DAAM1;GPR135	intergenic	Ovary	122	-0.014423	0.18639	6.86839e-07	1.29627	0.000195048	cg22995959	59464306	46.081	0.3657	0.055968	0.279883	0.334776	0.405895	0.456024	GPR135	NM_022571	1stExon	Island
chr7_90188009_90188077	ATAG	STEAP2-AS1	ncRNA_intronic	Colon, transverse	176	0.006769	0.132447	6.86851e-07	1.29865	0.000125316	cg27367526	90212378	24.335	0.341837	0.0694871	0.211832	0.282981	0.394543	0.439515	STEAP2;STEAP2;STEAP2	NM_001040665;NM_001040666;NM_152999	5'UTR;TSS1500;5'UTR	S_Shore
chr1_153611917_153611952	CA	S100A16	intronic	Prostate	95	0.007769	0.233919	6.86897e-07	1.29125	0.000516913	cg11343894	153627228	15.2935	0.114069	0.0702153	0.0332346	0.0606437	0.147234	0.253121	S100A13;S100A13;S100A13;S100A13;S100A1;S100A13;S100A13	NM_005979;NM_001024212;NM_001024211;NM_001024213;NM_006271;NM_001024210;NM_001024212	5'UTR;1stExon;5'UTR;TSS200;TSS1500;5'UTR;5'UTR	.
chr22_38139415_38139447	TTTA	PLA2G6	intronic	Lung	176	0.009049	0.132446	6.8692e-07	1.29917	0.000117296	cg23292602	38111057	28.374	0.689208	0.0706698	0.568464	0.645006	0.735108	0.816966	BAIAP2L2	NM_025045	TSS1500	.
chr5_6690891_6690935	AC	LINC02102	ncRNA_intronic	Lung	177	0.012202	0.131737	6.87112e-07	1.29954	0.000117308	cg10857441	6722010	31.097	0.682954	0.0775297	0.543776	0.633059	0.748808	0.798927	POLS	NM_006999	5'UTR	.
chr19_49164682_49164725	CTTG	TRPM4	intronic	Lung	177	0.022439	0.131735	6.87244e-07	1.29979	0.00011732	cg04671386	49160228	4.4755	0.857442	0.0512894	0.763458	0.831118	0.894127	0.926311	TRPM4	NM_017636	Body	S_Shelf
chr7_98343248_98343286	AC	BAIAP2L1	intronic	Prostate	95	-0.016129	0.233898	6.8778e-07	1.29291	0.000517284	cg17403231	98301323	41.944	0.748216	0.0768458	0.631293	0.696063	0.810931	0.872789	BAIAP2L1	NM_018842	Body	.
chr7_73851985_73852055	CCTT	METTL27;TMEM270	intergenic	Prostate	95	0.006493	0.233895	6.8794e-07	1.29321	0.000517284	cg02237119	73842084	9.936	0.250278	0.0899774	0.135078	0.18635	0.29099	0.438448	WBSCR27	NM_152559	Body	N_Shore
chr15_81133894_81133924	TGC	CFAP161	upstream	Colon, transverse	176	0.008586	0.132425	6.88416e-07	1.30161	0.000125566	cg26546864	81134093	0.184	0.0488678	0.0254446	0.0268179	0.0361477	0.0554895	0.0846403	C15orf26	NM_173528	TSS1500	N_Shore
chr6_90342656_90342688	AG	MIR4464;MAP3K7	intergenic	Prostate	95	-0.014527	0.233882	6.88487e-07	1.29424	0.000517488	cg20502253	90343624	0.952	0.69104	0.101549	0.545195	0.61274	0.763295	0.849947	.	.	.	.
chr8_119556238_119556282	TG	ENPP2	downstream	Colon, transverse	176	-0.005748	0.132419	6.88891e-07	1.30251	0.000125635	cg18134845	119602641	46.381	0.893006	0.0469816	0.807838	0.865475	0.932212	0.956316	ENPP2;ENPP2;ENPP2	NM_001040092;NM_006209;NM_001130863	Body;Body;Body	.
chr6_37581269_37581340	TTTAT	MIR4462;MDGA1	intergenic	Lung	176	-0.005958	0.132419	6.889e-07	1.30292	0.000117592	cg04575953	37581016	0.2885	0.728785	0.0801104	0.595751	0.676183	0.788961	0.868776	.	.	.	.
chr15_85546321_85546359	AC	AKAP13	intronic	Colon, transverse	176	0.00545	0.132417	6.8902e-07	1.30276	0.000125639	cg21706794	85543898	2.442	0.515301	0.0914232	0.357607	0.450432	0.579043	0.661916	AKAP13;AKAP13	NM_007200;NM_006738	Body;Body	.
chr11_33871201_33871241	TG	LMO2	intronic	Prostate	95	-0.009686	0.233865	6.89233e-07	1.29564	0.000517842	cg09153953	33870975	0.246	0.565596	0.0945003	0.400124	0.50473	0.630247	0.687306	LMO2;LMO2;LMO2	NM_001142316;NM_001142315;NM_005574	TSS1500;TSS1500;5'UTR	S_Shore
chr2_7867928_7867956	AC	LOC100506274;LOC101929551	intergenic	Ovary	122	0.010793	0.186343	6.89268e-07	1.30085	0.000195705	cg20322766	7859093	8.849	0.94537	0.0275219	0.889177	0.932001	0.964896	0.980039	.	.	.	.
chr4_40189921_40189939	AC	N4BP2;RHOH	intergenic	Lung	177	-0.018909	0.131706	6.89367e-07	1.3038	0.00011765	cg22895468	40193151	3.221	0.895939	0.0643181	0.763222	0.869112	0.944525	0.964499	RHOH;RHOH;RHOH;RHOH;RHOH;RHOH	NM_001278369;NM_001278368;NM_001278367;NM_001278366;NM_001278365;NM_001278364	TSS1500;5'UTR;5'UTR;5'UTR;5'UTR;5'UTR	.
chr5_112692709_112692735	CA	LOC102467216;APC	intergenic	Colon, transverse	176	0.007418	0.132409	6.89592e-07	1.30384	0.00012572	cg02626417	112738261	45.539	0.178249	0.0540342	0.107943	0.144079	0.207976	0.255263	APC;APC;APC	NM_000038;NM_001127510;NM_001127511	5'UTR;5'UTR;Body	.
chr12_31745431_31745451	AC	AMN1;H3-5	intergenic	Lung	177	0.029528	0.131695	6.90129e-07	1.30524	0.00011777	cg04202120	31730181	15.26	0.860913	0.0625687	0.760885	0.820785	0.904477	0.94995	AMN1;AMN1	NR_004854;NM_001113402	TSS1500;TSS1500	S_Shore
chr10_119317347_119317383	GT	GRK5	intronic	Ovary	122	0.080868	0.186327	6.9013e-07	1.30248	0.000195921	cg18243661	119316971	0.394	0.745195	0.146703	0.493003	0.623393	0.858855	0.946792	GRK5	NM_005308	Body	.
chr3_81873227_81873273	AC	GBE1;LINC02008	intergenic	Ovary	122	-0.014441	0.186316	6.90694e-07	1.30354	0.000196051	cg06958631	81824207	49.043	0.0386279	0.0316696	0.0170934	0.0228769	0.0379081	0.104278	.	.	.	.
chr17_75092822_75092860	GT	SLC16A5	intronic	Prostate	95	-0.015308	0.233826	6.90899e-07	1.29877	0.000518679	cg09227575	75092255	0.586	0.770683	0.0608154	0.670554	0.732914	0.810946	0.874396	SLC16A5;SLC16A5	NM_001271765;NM_004695	5'UTR;5'UTR	S_Shelf
chr12_132639946_132639998	AAAAC	POLE	intronic	Lung	177	0.025601	0.131682	6.91078e-07	1.30704	0.000117921	cg05626790	132610588	29.384	0.0952355	0.0584813	0.0297104	0.0512331	0.121673	0.215458	.	.	.	S_Shore
chr19_19249045_19249086	TG	NCAN	intronic	Prostate	95	-0.015589	0.233812	6.91525e-07	1.29995	0.000518942	cg11584989	19276562	27.4965	0.771858	0.0675945	0.663355	0.722712	0.8109	0.876144	SF4	NM_172231	3'UTR	S_Shelf
chr16_11966977_11967017	ATTT	TNFRSF17	intronic	Ovary	122	0.063333	0.186297	6.91711e-07	1.30546	0.000196311	cg16177830	11965162	1.835	0.39007	0.202972	0.12873	0.227207	0.486799	0.788867	TNFRSF17;TNFRSF17	NM_001192;NM_001192	1stExon;5'UTR	.
chr7_3269860_3269920	GAAG	LOC100129603;SDK1	intergenic	Colon, transverse	176	0.00576	0.132375	6.92041e-07	1.30847	0.000126122	cg11998431	3303949	34.059	0.8816	0.0460198	0.802443	0.857348	0.913154	0.946353	SDK1	NM_152744	Body	S_Shore
chr1_113983708_113983734	TG	OLFML3;SYT6	intergenic	Prostate	95	0.026259	0.2338	6.92042e-07	1.30092	0.000519122	cg12160664	113979231	4.49	0.369214	0.0850791	0.246684	0.315166	0.41399	0.516871	OLFML3	NM_020190	TSS200	.
chr17_74244855_74244883	GT	TTYH2	intronic	Colon, transverse	176	-0.00835	0.132375	6.92065e-07	1.30851	0.000126122	cg07092838	74252040	7.171	0.789134	0.0573304	0.702198	0.745691	0.832346	0.88953	TTYH2;TTYH2	NM_052869;NM_032646	Body;Body	.
chr17_77656966_77657021	GT	LOC100507351;LINC01987	intergenic	Lung	177	-0.009672	0.131665	6.92304e-07	1.30936	0.00011812	cg17255125	77637970	19.0235	0.613046	0.0695277	0.49246	0.563106	0.661855	0.714059	.	.	.	.
chr1_26256928_26256956	GT	CEP85	intronic	Ovary	122	0.014812	0.186285	6.92362e-07	1.30669	0.000196436	cg15628303	26282437	25.495	0.535961	0.139688	0.330059	0.430806	0.654434	0.759957	UBXN11;UBXN11;UBXN11	NM_001077262;NM_145345;NM_183008	Body;Body;Body	S_Shelf
chr5_42781555_42781593	CA	CCDC152	intronic	Colon, transverse	176	-0.021159	0.132368	6.92563e-07	1.30946	0.0001262	cg21929564	42757069	24.505	0.659109	0.121324	0.456369	0.576451	0.747105	0.860555	CCDC152	NM_001134848	5'UTR	.
chr14_24406201_24406251	AAAAT	NYNRIN	intronic	Lung	175	-0.00776	0.133081	6.92627e-07	1.30997	0.000118164	cg26846476	24369787	36.439	0.988422	0.0340935	0.984091	0.988807	0.993322	0.995579	NFATC4;NFATC4	NM_001136022;NM_004554	Body;Body	Island
chr3_143164826_143164901	GT	CHST2;SLC9A9	intergenic	Lung	177	0.003106	0.131657	6.92912e-07	1.31051	0.000118191	cg22906984	143175571	10.7075	0.945524	0.0189567	0.911964	0.936566	0.958175	0.968935	.	.	.	.
chr22_30421164_30421192	AC	SEC14L2	intronic	Colon, transverse	176	0.027294	0.132362	6.92998e-07	1.31028	0.000126267	cg08786711	30387757	33.421	0.144977	0.054586	0.0500878	0.111201	0.179106	0.239108	RNF215	NM_001017981	TSS1500	S_Shore
chr11_68191173_68191207	TG	KMT5B	intronic	Colon, transverse	176	0.004706	0.132353	6.9364e-07	1.31149	0.000126372	cg13360208	68145383	45.807	0.670905	0.0446767	0.597802	0.639945	0.702816	0.747907	.	.	.	.
chr19_40634799_40634835	CAT	LTBP4;NUMBL	intergenic	Lung	177	-0.008219	0.131645	6.93726e-07	1.31205	0.00011832	cg00711825	40609967	24.85	0.110681	0.0349715	0.0633978	0.0847392	0.132638	0.175966	LTBP4;LTBP4;LTBP4	NM_003573;NM_001042544;NM_001042545	Body;Body;Body	S_Shore
chr15_91249068_91249108	CA	SV2B	intronic	Ovary	122	0.01866	0.186258	6.93766e-07	1.30934	0.000196778	cg16663063	91270596	21.508	0.492006	0.127817	0.306653	0.385909	0.592732	0.683749	SV2B;SV2B	NM_014848;NM_001167580	Body;Body	.
chr10_33237480_33237488	GC	NRP1	intronic	Ovary	122	0.080202	0.186258	6.93776e-07	1.30936	0.000196778	cg08358427	33233775	3.709	0.341706	0.234895	0.103163	0.153643	0.528223	0.754165	NRP1;NRP1;NRP1;NRP1;NRP1;NRP1	NR_045259;NM_003873;NM_001244973;NM_001244972;NM_001024629;NM_001024628	Body;Body;Body;Body;Body;Body	.
chr1_2012279_2012309	AAAAT	CFAP74;GABRD	intergenic	Colon, transverse	176	-0.01465	0.132344	6.9426e-07	1.31266	0.000126473	cg04781796	2028308	16.014	0.85788	0.0778734	0.725223	0.796738	0.917816	0.979201	GABRD	NM_000815	Body	Island
chr17_43545934_43545980	GT	ETV4	intronic	Lung	177	0.003311	0.131638	6.94286e-07	1.3131	0.000118404	cg20729171	43530537	15.42	0.0658699	0.0361659	0.0299122	0.0417217	0.0816124	0.128428	ETV4;ETV4;ETV4;ETV4;ETV4	NM_001261439;NM_001261438;NM_001261437;NM_001986;NM_001079675	TSS200;Body;Body;Body;Body	.
chr10_17008238_17008266	GT	CUBN	intronic	Colon, transverse	176	-0.032508	0.132339	6.94652e-07	1.3134	0.000126532	cg23639072	17003335	4.917	0.726352	0.129041	0.494707	0.632125	0.828057	0.901675	CUBN	NM_001081	Body	.
chr22_28823577_28823605	AC	XBP1;ZNRF3	intergenic	Lung	177	-0.022928	0.13163	6.94811e-07	1.3141	0.000118471	cg21371498	28801724	21.867	0.324003	0.0603326	0.21956	0.286555	0.364002	0.415777	XBP1;XBP1	NM_005080;NM_001079539	TSS1500;TSS1500	S_Shore
chr7_94396314_94396342	TG	COL1A2	intronic	Lung	177	-0.022355	0.13163	6.94863e-07	1.3142	0.000118471	cg06299997	94394245	2.083	0.182207	0.106527	0.0643643	0.108691	0.237416	0.420549	COL1A2	NM_000089	TSS1500	.
chr6_149847824_149847878	AC	LRP11	intronic	Ovary	122	-0.008585	0.186235	6.9499e-07	1.31165	0.000197063	cg12070911	149888504	40.653	0.75347	0.0545112	0.665096	0.719415	0.787071	0.852071	RAET1E	NM_139165	Body	.
chr17_48982145_48982193	TTCC	GIP;IGF2BP1	intergenic	Lung	177	-0.015918	0.131625	6.95202e-07	1.31484	0.000118507	cg22947322	49014616	32.447	0.466304	0.0656556	0.345871	0.419435	0.511972	0.563477	IGF2BP1;IGF2BP1	NM_006546;NM_001160423	Body;Body	Island
chr10_132281178_132281213	AC	STK32C	intronic	Colon, transverse	176	0.006602	0.132329	6.95366e-07	1.31475	0.000126638	cg16983730	132293087	11.8915	0.693883	0.0541856	0.606052	0.658734	0.735425	0.780269	STK32C	NM_173575	Body	.
chr22_26581019_26581053	AC	TPST2	intronic	Lung	177	0.002428	0.131622	6.95423e-07	1.31525	0.000118534	cg22847608	26621890	40.854	0.632072	0.051716	0.55	0.596259	0.667545	0.723271	CRYBA4	NM_001886	TSS200	.
chr9_69773306_69773328	CA	PTAR1;C9orf135-DT	intergenic	Colon, transverse	176	0.007172	0.132327	6.95456e-07	1.31493	0.000126642	cg02748231	69749008	24.309	0.867962	0.0737368	0.728205	0.841162	0.914253	0.951144	PTAR1	NM_001099666	Body	.
chr8_1781953_1781981	TG	CLN8	UTR3	Colon, transverse	176	-0.008523	0.132322	6.95819e-07	1.31561	0.000126672	cg03411742	1809792	27.825	0.971514	0.0227536	0.928622	0.96902	0.984654	0.98923	.	.	.	.
chr15_41918217_41918243	AC	EHD4	intronic	Lung	177	-0.00821	0.131615	6.95899e-07	1.31616	0.000118605	cg03965822	41878435	39.795	0.796761	0.058849	0.702061	0.749391	0.842238	0.883658	SPTBN5	NM_016642	Body	N_Shelf
chr9_78932167_78932177	AT	PSAT1;LOC101927450	intergenic	Colon, transverse	159	0.004705	0.145592	6.96081e-07	1.31611	0.000126683	cg14169945	78961369	29.197	0.509977	0.127231	0.294738	0.428656	0.590497	0.722371	.	.	.	.
chr7_134318476_134318492	AT	SLC35B4;AKR1B1	intergenic	Colon, transverse	176	-0.007515	0.132319	6.96083e-07	1.31611	0.000126683	cg02659138	134318372	0.112	0.946117	0.0214347	0.89726	0.939492	0.96018	0.971781	SLC35B4	NM_032826	TSS1500	S_Shore
chr1_226409008_226409032	TG	PARP1	upstream	Colon, transverse	176	0.005287	0.132317	6.96235e-07	1.3164	0.000126698	cg02280892	226369232	39.788	0.781382	0.0630869	0.665725	0.743771	0.828386	0.880397	PARP1	NM_001618	Body	.
chr4_144645107_144645137	GT	HHIP-AS1	ncRNA_intronic	Colon, transverse	176	0.002933	0.13231	6.96746e-07	1.31736	0.000126779	cg10203922	144645048	0.074	0.398665	0.0867912	0.258909	0.344452	0.445515	0.550216	HHIP	NM_022475	TSS1500	N_Shore
chr7_27169093_27169133	GT	HOXA10-AS;HOXA10-HOXA9	ncRNA_intronic	Ovary	122	0.008682	0.186199	6.96883e-07	1.31523	0.000197539	cg21310745	27168835	0.278	0.697739	0.0948597	0.572907	0.660233	0.749205	0.802747	HOXA10-AS;HOXA10-HOXA9	NR_046609;NR_037940	TSS200;Body	N_Shore
chr17_8893046_8893084	TG	PIK3R5	intronic	Ovary	122	0.023719	0.186197	6.96981e-07	1.31541	0.000197539	cg22284725	8885246	7.819	0.628258	0.121016	0.416504	0.548268	0.722483	0.779195	PIK3R5;PIK3R5	NM_014308;NM_001142633	Body;Body	N_Shelf
chr19_41564335_41564367	TTAT	CEACAM21	intronic	Colon, transverse	175	0.002239	0.133018	6.97117e-07	1.31806	0.000126835	cg21380145	41563513	0.838	0.0260389	0.011985	0.01259	0.0167655	0.0319784	0.0482753	CEACAM21	NM_001288773	5'UTR	.
chr12_6925117_6925141	GT	ATN1	intronic	Ovary	122	0.011543	0.186193	6.97241e-07	1.3159	0.000197583	cg14996263	6937114	11.985	0.308936	0.0665917	0.207884	0.266108	0.34693	0.414587	ATN1;ATN1	NM_001940;NM_001007026	Body;Body	Island
chr2_150528211_150528243	AC	RND3;LINC01920	intergenic	Colon, transverse	173	0.014761	0.134466	6.97261e-07	1.31834	0.000126849	cg06650024	150529059	0.832	0.253294	0.0957867	0.107041	0.194609	0.313344	0.385179	.	.	.	.
chr1_170664088_170664107	CT	PRRX1	upstream	Ovary	122	0.004116	0.186188	6.97474e-07	1.31634	0.000197589	cg03760589	170661256	2.8415	0.564109	0.0722804	0.450634	0.530824	0.604792	0.674477	.	.	.	N_Shore
chr6_29707390_29707426	AC	ZFP57;HLA-F	intergenic	Lung	177	-0.007458	0.131587	6.9794e-07	1.32002	0.000118931	cg26904005	29709015	1.607	0.553662	0.09503	0.386879	0.498197	0.613324	0.704541	.	.	.	.
chr7_157508285_157508340	GT	LOC101927914;PTPRN2	intergenic	Ovary	122	0.013681	0.186179	6.97972e-07	1.31728	0.000197661	cg04156418	157500912	7.4005	0.748431	0.0416891	0.687474	0.715935	0.77278	0.826427	.	.	.	Island
chr14_23937300_23937357	AC	DHRS2;DHRS4-AS1	intergenic	Ovary	122	-0.004776	0.186178	6.98027e-07	1.31738	0.000197661	cg05171021	23953540	16.2115	0.0332621	0.0558624	0.0109197	0.0138759	0.022017	0.182488	DHRS4;C14orf167;C14orf167;C14orf167;C14orf167	NM_021004;NR_023921;NR_023922;NR_023923;NR_023924	TSS1500;Body;Body;Body;Body	N_Shore
chr6_75563329_75563361	TG	FILIP1;SENP6	intergenic	Ovary	122	0.008148	0.186177	6.9804e-07	1.31741	0.000197661	cg03760308	75600835	37.49	0.859054	0.07629	0.714945	0.813096	0.919561	0.949605	SENP6;SENP6	NM_015571;NM_001100409	TSS1500;TSS1500	N_Shore
chr2_10433715_10433743	TG	HPCAL1;ODC1	intergenic	Prostate	95	-0.067598	0.233661	6.98108e-07	1.31232	0.000522838	cg14141919	10432398	1.331	0.447595	0.135953	0.206865	0.355091	0.533434	0.656614	.	.	.	Island
chr2_64913847_64913886	TG	LINC02245	ncRNA_intronic	Prostate	95	-0.01308	0.233651	6.98508e-07	1.31308	0.00052293	cg04476028	64910580	3.2865	0.827386	0.0949992	0.670751	0.773179	0.896883	0.949513	LOC400958	NR_036586	Body	.
chr7_27121220_27121262	GT	HOXA3	intronic	Colon, transverse	176	-0.010028	0.132285	6.9851e-07	1.3207	0.000127047	cg07317062	27130769	9.528	0.236339	0.108032	0.0732084	0.160146	0.312467	0.41563	HOXA4;HOXA4	NM_002141;NM_002141	5'UTR;1stExon	Island
chr16_17375481_17375503	AC	XYLT1	intronic	Colon, transverse	176	-0.004332	0.132284	6.98612e-07	1.32089	0.000127047	cg08952488	17368087	7.405	0.766385	0.107497	0.585939	0.699934	0.851878	0.921266	XYLT1	NM_022166	Body	.
chr8_143366508_143366532	AC	RHPN1-AS1	downstream	Lung	177	0.038494	0.131572	6.99048e-07	1.32211	0.000119109	cg19774973	143338109	28.411	0.460765	0.114072	0.28587	0.387834	0.521388	0.655587	.	.	.	S_Shelf
chr12_106323712_106323742	TTAAA	TCP11L2	intronic	Lung	166	0.011021	0.139772	6.9921e-07	1.32242	0.000119126	cg06955856	106304323	19.404	0.317729	0.0475533	0.241424	0.286317	0.346404	0.39927	TCP11L2;TCP11L2	NM_152772;NM_001286262	5'UTR;5'UTR	S_Shore
chr8_23354588_23354606	TG	LOC100507156	ncRNA_intronic	Ovary	122	-0.048112	0.186154	6.99308e-07	1.3198	0.00019799	cg16910333	23402465	47.868	0.772906	0.0687773	0.654572	0.732111	0.817616	0.891855	LOXL2	NM_002318	5'UTR	N_Shore
chr4_73621276_73621304	AC	RASSF6	upstream	Colon, transverse	176	0.008014	0.132273	6.99363e-07	1.32231	0.00012717	cg06159323	73651237	29.947	0.591185	0.149273	0.330912	0.495346	0.70102	0.828515	.	.	.	.
chr5_170683894_170683934	TG	KCNIP1	intronic	Lung	177	0.004715	0.131563	6.99717e-07	1.32338	0.000119202	cg01360802	170682765	1.149	0.819563	0.0535808	0.738356	0.784603	0.850434	0.910905	KCNIP1;KCNIP1;KCNIP1;KCNIP1;KCNIP1	NM_001278340;NM_001034837;NM_001278339;NM_014592;NM_001034838	5'UTR;Body;Body;Body;Body	.
chr12_10368864_10368888	GA	KLRK1-AS1	ncRNA_intronic	Lung	177	0.031653	0.131562	6.99799e-07	1.32353	0.000119205	cg06264089	10411348	42.472	0.327952	0.140706	0.124319	0.208093	0.417134	0.578456	KLRC4-KLRK1	NM_001199805	TSS1500	.
chr6_44279748_44279796	GT	TCTE1	UTR3	Lung	177	-0.018884	0.131552	7.00474e-07	1.32481	0.000119301	cg05496603	44270076	9.696	0.70819	0.108495	0.48627	0.612022	0.798263	0.826592	TMEM151B	NM_001137560	TSS1500	N_Shore
chr15_63880807_63880827	TTTA	MIR422A;DAPK2	intergenic	Lung	177	-0.018828	0.131552	7.00491e-07	1.32484	0.000119301	cg08502412	63879296	1.521	0.854257	0.0477804	0.777444	0.822503	0.886787	0.930769	.	.	.	.
chr6_29672289_29672333	AAAT	MOG	UTR3	Ovary	120	-0.019778	0.188978	7.00554e-07	1.32215	0.000198307	cg12463578	29676979	4.668	0.80843	0.0734245	0.692189	0.749488	0.866769	0.914046	ZFP57	NM_001109809	1stExon	.
chr7_113103320_113103356	GA	GPR85;SMIM30	intergenic	Ovary	122	-0.002695	0.186129	7.00639e-07	1.32231	0.000198307	cg21852992	113086814	16.524	0.043748	0.0159994	0.026742	0.0336728	0.0483878	0.0654829	GPR85;GPR85;GPR85;GPR85	NM_001146267;NM_018970;NM_001146266;NM_001146265	TSS1500;5'UTR;TSS1500;5'UTR	.
chr6_30440598_30440629	GTTT	RPP21;HLA-E	intergenic	Ovary	122	0.00263	0.186126	7.00769e-07	1.32256	0.000198314	cg21619846	30453686	13.0725	0.0414404	0.0142163	0.0260791	0.0339376	0.0467914	0.0593149	.	.	.	S_Shore
chr1_8372507_8372543	GT	RERE	intronic	Lung	177	0.004942	0.131546	7.00913e-07	1.32564	0.000119343	cg00546117	8385485	12.96	0.619831	0.0707251	0.509123	0.574685	0.662414	0.742374	RERE;RERE;RERE	NM_001042682;NM_012102;NM_001042681	5'UTR;Body;Body	.
chr14_72892942_72893022	GGAA	DPF3	intronic	Lung	177	0.006822	0.131545	7.0099e-07	1.32578	0.000119343	cg26215869	72917565	24.583	0.683901	0.0746904	0.55023	0.634667	0.740434	0.804146	.	.	.	.
chr19_50639794_50639836	GCC	SYT3	UTR5	Ovary	117	0.032586	0.193397	7.01548e-07	1.32403	0.000198475	cg13838534	50638076	1.739	0.383296	0.0733832	0.288315	0.340618	0.4184	0.47541	SYT3;SYT3;SYT3	NM_001160328;NM_001160329;NM_032298	5'UTR;5'UTR;TSS200	N_Shore
chr7_123727353_123727383	CA	WASL	intronic	Colon, transverse	176	0.007216	0.132237	7.02022e-07	1.32734	0.000127616	cg14118814	123749879	22.511	0.151653	0.0652496	0.0692775	0.105986	0.187583	0.278343	WASL	NM_003941	TSS1500	S_Shore
chr6_66951326_66951385	GT	SLC25A51P1;LOC102723883	intergenic	Ovary	122	0.011846	0.186096	7.02392e-07	1.32562	0.000198684	cg18762500	66948587	2.7685	0.584476	0.0560008	0.495723	0.54468	0.626538	0.673445	.	.	.	.
chr10_97184018_97184058	CA	ARHGAP19-SLIT1	ncRNA_intronic	Lung	177	-0.007362	0.131526	7.0242e-07	1.32849	0.000119565	cg07844694	97186481	2.443	0.384457	0.0484914	0.294108	0.355092	0.414317	0.46061	SLIT1	NM_003061	TSS1500	Island
chr10_13702540_13702568	TG	FRMD4A	intronic	Colon, transverse	176	0.010762	0.132228	7.02633e-07	1.32849	0.000127703	cg22923409	13707245	4.691	0.155	0.0523242	0.0691007	0.11768	0.186903	0.249022	FRMD4A	NM_018027	Body	.
chr14_56807970_56808010	GCAGCCCC	OTX2	intronic	Colon, transverse	175	-0.008104	0.132942	7.02633e-07	1.32849	0.000127703	cg22967396	56817224	9.234	0.189492	0.0527501	0.0919164	0.160313	0.22519	0.271152	OTX2OS1	NR_029385	Body	N_Shore
chr19_10235587_10235615	TTTA	S1PR2;MRPL4	intergenic	Lung	177	0.011652	0.131522	7.0269e-07	1.329	0.0001196	cg09533720	10229963	5.638	0.381191	0.0648873	0.269382	0.340465	0.420921	0.490977	MIR4322;S1PR2	NR_036206;NM_004230	TSS1500;5'UTR	N_Shore
chr5_177352813_177352857	CA	LMAN2;RGS14	intergenic	Colon, transverse	176	-0.02236	0.13222	7.03275e-07	1.32971	0.000127795	cg17509989	177371048	18.213	0.285786	0.159184	0.0332557	0.157236	0.40711	0.545182	RGS14	NM_006480	Body	S_Shelf
chr17_76671393_76671419	GT	LOC105274304	upstream	Lung	177	-0.020434	0.131514	7.03321e-07	1.33019	0.000119688	cg12472603	76709724	38.318	0.710568	0.065652	0.612836	0.657869	0.757232	0.811149	MXRA7;MXRA7;MXRA7	NM_001008528;NM_001008529;NM_198530	Body;Body;Body	N_Shore
chr5_24511545_24511591	AG	CDH10	intronic	Colon, transverse	176	0.00773	0.132212	7.03814e-07	1.33073	0.000127881	cg11686522	24553929	42.361	0.463856	0.132329	0.239466	0.371182	0.557414	0.669685	CDH10	NM_006727	Body	.
chr6_41721372_41721404	AC	TFEB	intronic	Colon, transverse	176	-0.013371	0.132211	7.03908e-07	1.3309	0.000127882	cg15823502	41683030	38.358	0.329129	0.066823	0.175697	0.298477	0.372987	0.417896	.	.	.	Island
chr1_167158445_167158479	AC	STYXL2;LINC01363	intergenic	Colon, transverse	176	-0.004889	0.13221	7.03958e-07	1.331	0.000127882	cg16224135	167171804	13.342	0.75092	0.0572397	0.661035	0.710321	0.789774	0.837533	.	.	.	.
chr13_112756791_112756916	CAGCACGGGGCCTGCTCC	ATP11A	intronic	Lung	177	0.021115	0.131495	7.04683e-07	1.33277	0.0001199	cg13809937	112740666	16.1875	0.475792	0.0546859	0.397037	0.436934	0.50767	0.580546	ATP11A;ATP11A	NM_015205;NM_032189	Body;Body	.
chr8_56777555_56777594	CA	LINC00968;BPNT2	intergenic	Colon, transverse	176	-0.033647	0.1322	7.04717e-07	1.33244	0.000128008	cg14970186	56789131	11.5565	0.825959	0.115066	0.617712	0.77093	0.904714	0.963488	.	.	.	.
chr11_65642901_65642929	TTTA	SIPA1	intronic	Lung	177	0.011048	0.131494	7.04766e-07	1.33293	0.0001199	cg13026072	65612655	30.26	0.380227	0.0489212	0.305114	0.344074	0.415641	0.457791	MAP3K11	NM_002419	Body	N_Shore
chr11_65642901_65642929	TTTA	SIPA1	intronic	Lung	177	-0.013091	0.131492	7.04896e-07	1.33317	0.000119911	cg15976910	65599838	43.077	0.744992	0.0527049	0.668696	0.71131	0.782853	0.824958	MAP3K11	NM_002419	Body	S_Shore
chr17_73192818_73192956	CGCGCCCGCCCCCT	COG1	upstream	Ovary	119	-0.019149	0.190341	7.05467e-07	1.33143	0.000199524	cg14148083	73228126	35.239	0.406991	0.128334	0.211156	0.321306	0.480498	0.626842	FAM104A;FAM104A;FAM104A;FAM104A;FAM104A	NM_001289412;NM_001098832;NM_032837;NM_001289411;NM_001289410	TSS1500;Body;Body;Body;Body	N_Shelf
chr1_17305170_17305194	GT	PADI3;PADI4	intergenic	Lung	177	0.017721	0.131482	7.0562e-07	1.33454	0.000120023	cg17840833	17304879	0.303	0.347596	0.055366	0.259659	0.311431	0.386298	0.439967	.	.	.	.
chr8_133440995_133441031	TCTT	NDRG1;ST3GAL1	intergenic	Colon, transverse	176	-0.00651	0.132183	7.05991e-07	1.33484	0.000128227	cg06097889	133449382	8.369	0.772242	0.0701494	0.652725	0.741797	0.812891	0.871654	.	.	.	.
chr21_37563881_37563893	CGTCCG	DYRK1A;KCNJ6	intergenic	Colon, transverse	176	0.012269	0.132178	7.06287e-07	1.3354	0.000128256	cg05422396	37564243	0.356	0.0542693	0.0207088	0.029722	0.0419016	0.060116	0.0947413	.	.	.	Island
chr7_96999861_96999879	GC	DLX6-AS1	ncRNA_intronic	Lung	177	0.002225	0.131473	7.06294e-07	1.33582	0.000120127	cg04599026	97005451	5.581	0.123496	0.0425746	0.0609154	0.0925476	0.151059	0.19731	DLX6AS;DLX6	NR_015448;NM_005222	Body;TSS1500	Island
chr12_107654815_107654859	AC	BTBD11	intronic	Colon, transverse	176	-0.006765	0.132172	7.06735e-07	1.33625	0.000128313	cg03815621	107645913	8.924	0.573992	0.134292	0.337951	0.495514	0.672293	0.788162	BTBD11;BTBD11	NM_001017523;NM_001018072	Body;Body	.
chr20_37189323_37189361	TG	RPN2	intronic	Colon, transverse	176	-0.012538	0.132171	7.06847e-07	1.33646	0.000128321	cg02058787	37228938	39.596	0.938716	0.0722941	0.814519	0.923935	0.981664	0.987682	RPN2;RPN2	NM_001135771;NM_002951	Body;Body	.
chr14_103078265_103078341	AAGG	CDC42BPB;LBHD2	intergenic	Prostate	95	0.010064	0.233455	7.07173e-07	1.32936	0.000528574	cg13818451	103084459	6.156	0.19493	0.12969	0.0688914	0.11407	0.216637	0.472801	.	.	.	Island
chr2_176084662_176084756	AG	EVX2	upstream	Colon, transverse	176	0.005298	0.132164	7.0736e-07	1.33743	0.000128389	cg13264399	176080259	4.45	0.400885	0.0868111	0.258405	0.343525	0.46418	0.53383	EVX2	NM_001080458	Body	Island
chr18_8664053_8664101	GT	RAB12;GACAT2	intergenic	Colon, transverse	176	0.001062	0.132162	7.07498e-07	1.33769	0.000128394	cg25899954	8660166	3.911	0.977943	0.0111203	0.96019	0.975915	0.983596	0.986824	.	.	.	Island
chr7_74932583_74932623	CT	PMS2P5;CASTOR2	intergenic	Colon, transverse	176	-0.004366	0.132162	7.07523e-07	1.33774	0.000128394	cg16000702	74892773	39.83	0.912502	0.0575875	0.843747	0.898745	0.93867	0.960785	PMS2L5;PMS2L5;PMS2L5	NR_027777;NR_027775;NR_027776	Body;Body;Body	S_Shore
chr3_129595921_129595947	CA	PLXND1	intronic	Ovary	122	-0.012105	0.185998	7.07653e-07	1.33555	0.000200112	cg15504747	129594136	1.798	0.707839	0.0808171	0.59126	0.672762	0.764511	0.797175	PLXND1	NM_015103	Body	.
chr10_83913679_83913703	GT	LINC02650;GHITM	intergenic	Lung	177	-0.01851	0.131452	7.07873e-07	1.3388	0.000120374	cg16104760	83913029	0.662	0.838421	0.0424425	0.763861	0.812336	0.866933	0.903301	.	.	.	.
chr5_57229941_57229972	CGTCC	GPBP1	intronic	Colon, transverse	176	0.020025	0.132155	7.08043e-07	1.33872	0.000128476	cg08777941	57219598	10.3585	0.610538	0.0847701	0.467339	0.557169	0.660443	0.751252	GPBP1;GPBP1;GPBP1;GPBP1	NM_022913;NM_001127235;NM_001127236;NM_001203246	Body;Body;Body;5'UTR	.
chr12_108859300_108859356	CTTC	SSH1;DAO	intergenic	Ovary	122	0.023596	0.185991	7.08046e-07	1.33629	0.000200194	cg26945978	108821088	38.24	0.789981	0.0966129	0.620383	0.723191	0.859599	0.931418	SSH1;SSH1;SSH1	NM_001161331;NM_001161330;NM_018984	Body;Body;Body	.
chr6_87796908_87796940	TG	LOC101928911	ncRNA_intronic	Colon, transverse	176	0.009123	0.132151	7.08323e-07	1.33925	0.000128515	cg12825576	87806107	9.183	0.845452	0.0720818	0.716761	0.809451	0.898785	0.938718	LOC101928911	NR_110869	Body	.
chr2_88130120_88130162	GT	FABP1;THNSL2	intergenic	Colon, transverse	176	0.012303	0.132147	7.08581e-07	1.33974	0.000128549	cg14558114	88170217	40.076	0.098658	0.0854126	0.03354	0.0421851	0.126764	0.288257	THNSL2	NM_018271	TSS200	Island
chr1_206578233_206578263	GT	RASSF5	intronic	Ovary	122	-0.010087	0.185981	7.08591e-07	1.33732	0.000200318	cg07380021	206581920	3.672	0.413984	0.0545104	0.335289	0.378772	0.444717	0.506634	RASSF5;RASSF5;RASSF5	NM_182663;NM_182665;NM_182664	Body;Body;Body	.
chr15_56039476_56039514	GT	NEDD4;RFX7	intergenic	Colon, transverse	176	-0.018147	0.132143	7.08869e-07	1.34028	0.000128589	cg23578758	56040662	1.167	0.372753	0.0915964	0.227089	0.309442	0.437571	0.509586	.	.	.	.
chr4_11490722_11490762	TG	HS3ST1;LINC02360	intergenic	Colon, transverse	176	0.002692	0.132139	7.09168e-07	1.34085	0.000128631	cg00731487	11480685	10.057	0.716523	0.0731331	0.589058	0.669583	0.76147	0.834843	.	.	.	.
chr7_2763191_2763231	AC	AMZ1;GNA12	intronic	Ovary	122	0.004784	0.18597	7.09177e-07	1.33843	0.000200454	cg24824703	2761614	1.597	0.782317	0.0898293	0.6034	0.729768	0.852799	0.908899	GNA12	NM_007353	Body	N_Shore
chr22_19493226_19493269	GTTTT	CDC45	intronic	Colon, transverse	176	0.006161	0.132138	7.09257e-07	1.34102	0.000128635	cg09881503	19519456	26.2085	0.822614	0.0407129	0.757521	0.801552	0.848739	0.882472	CDC45L	NM_003504	3'UTR	N_Shelf
chr6_25293265_25293305	GT	CARMIL1	intronic	Lung	177	-0.002583	0.131433	7.09266e-07	1.34144	0.0001206	cg04682791	25312802	19.517	0.0568059	0.0183221	0.0343197	0.0448308	0.0647853	0.0963995	LRRC16A	NM_017640	Body	.
chr14_90659213_90659231	TG	TTC7B	intronic	Ovary	122	-0.005941	0.185968	7.09287e-07	1.33864	0.000200455	cg15009589	90675025	15.803	0.827155	0.0378508	0.762197	0.805332	0.850454	0.888113	TTC7B	NM_001010854	Body	.
chr1_110641765_110641803	GT	KCNA2;KCNA3	intergenic	Lung	177	0.010847	0.13143	7.09497e-07	1.34187	0.000120629	cg09217258	110607956	33.828	0.29775	0.0528826	0.221174	0.258272	0.328122	0.391288	KCNA2	NM_001204269	5'UTR	S_Shore
chr16_89364067_89364085	AC	ANKRD11	intronic	Colon, transverse	176	-0.01816	0.132131	7.09762e-07	1.34197	0.000128714	cg05504729	89333082	30.994	0.433493	0.0717137	0.330271	0.379339	0.475355	0.555368	ANKRD11	NM_013275	5'UTR	.
chr15_66632680_66632728	AC	LINC01169	ncRNA_intronic	Lung	177	0.00629	0.131422	7.1005e-07	1.34292	0.000120712	cg24382249	66654833	22.129	0.450617	0.0597354	0.358856	0.411038	0.493128	0.542737	.	.	.	N_Shore
chr7_151059514_151059542	CCCCCG	SLC4A2	intronic	Colon, transverse	173	0.016067	0.134287	7.1012e-07	1.34265	0.000128767	cg01106572	151047297	12.231	0.511758	0.101339	0.327639	0.454483	0.583918	0.663684	ACCN3;ACCN3;ABCB8;ACCN3	NM_020322;NM_020321;NM_007188;NM_004769	TSS1500;TSS1500;3'UTR;TSS1500	N_Shore
chr9_120383166_120383223	CA	MIR147A;CDK5RAP2	intergenic	Lung	177	0.00314	0.131417	7.10435e-07	1.34365	0.000120766	cg13403259	120383606	0.4115	0.738179	0.0475668	0.656423	0.707393	0.77077	0.81214	.	.	.	.
chr10_1025010_1025052	CA	IDI2-AS1	ncRNA_intronic	Colon, transverse	176	0.001495	0.132116	7.10916e-07	1.34416	0.000128899	cg16884822	1022763	2.268	0.932443	0.0359187	0.890698	0.921054	0.952288	0.966729	C10orf110;C10orf110;C10orf110;C10orf110;IDI2	NR_024629;NR_027708;NR_027709;NR_024628;NM_033261	Body;Body;Body;Body;Body	.
chr4_56955436_56955472	AC	REST;NOA1	intergenic	Lung	177	-0.003444	0.131405	7.11359e-07	1.34539	0.000120913	cg24291500	56907232	48.222	0.0696392	0.0381905	0.034718	0.0463178	0.080147	0.139668	REST	NM_005612	TSS1500	N_Shore
chr17_39573625_39573651	CGC	CDK12;NEUROD2	intergenic	Ovary	121	-0.021197	0.187337	7.11584e-07	1.34297	0.000201074	cg02780210	39576437	2.799	0.463507	0.0740177	0.342327	0.411142	0.517424	0.570214	.	.	.	S_Shelf
chr16_53097354_53097406	CCTT	CHD9	intronic	Lung	177	-0.024061	0.131396	7.1197e-07	1.34655	0.000121006	cg09507718	53093791	3.589	0.596549	0.0747433	0.475259	0.546558	0.652031	0.722958	CHD9	NM_025134	5'UTR	.
chr18_65763594_65763632	GT	CDH7	intronic	Colon, transverse	176	0.00766	0.1321	7.1206e-07	1.34632	0.000129094	cg08773757	65734577	29.036	0.918395	0.0338768	0.858399	0.901718	0.942565	0.960604	.	.	.	.
chr2_65401926_65401974	CG	SPRED2	intronic	Ovary	122	0.014436	0.185915	7.12156e-07	1.34405	0.000201205	cg04426698	65379910	22.04	0.801791	0.0939403	0.644668	0.740819	0.870123	0.934607	SPRED2	NM_181784	Body	.
chr20_1874923_1874943	AC	LOC100289473;SIRPA	intergenic	Ovary	122	-0.013395	0.185906	7.12613e-07	1.34491	0.000201304	cg04994071	1841728	33.205	0.448721	0.0451747	0.380848	0.418769	0.476301	0.532308	.	.	.	.
chr6_31197233_31197245	GT	HCG27	upstream	Lung	177	0.036773	0.131385	7.12804e-07	1.34813	0.000121126	cg03030317	31197147	0.092	0.173249	0.0932319	0.0587599	0.0958963	0.225667	0.365182	HCG27	NR_026791	TSS1500	N_Shore
chr12_53664344_53664380	AAAT	ATP5MC2	downstream	Colon, transverse	176	-0.011134	0.132087	7.12997e-07	1.34809	0.000129251	cg27479634	53676761	12.399	0.211145	0.0571288	0.113013	0.172632	0.252951	0.301055	ATP5G2;ATP5G2	NM_005176;NM_001002031	TSS1500;TSS200	N_Shore
chr17_50568985_50569015	GT	CACNA1G	intronic	Lung	177	-0.016811	0.131379	7.13295e-07	1.34906	0.000121198	cg00986825	50537064	31.936	0.903852	0.134934	0.445182	0.919218	0.951615	0.963085	EPN3	NM_017957	Body	Island
chr11_27717860_27717892	GT	BDNF	intronic	Colon, transverse	176	-0.010675	0.132082	7.13383e-07	1.34882	0.000129303	cg16709457	27723814	5.938	0.825315	0.0427885	0.751813	0.794887	0.855571	0.892075	.	.	.	S_Shore
chr10_89368926_89368954	CA	IFIT3;IFIT1B	intergenic	Ovary	122	-0.042448	0.185886	7.13694e-07	1.34695	0.000201549	cg13172359	89415609	46.669	0.470613	0.114411	0.300294	0.38843	0.556117	0.65148	IFIT5	NM_012420	Body	S_Shore
chr20_62692625_62692669	GT	SLCO4A1;NTSR1	intergenic	Lung	177	-0.009983	0.131372	7.13816e-07	1.35004	0.000121265	cg13453327	62678364	14.283	0.71147	0.0722745	0.583767	0.665096	0.760216	0.812648	.	.	.	.
chr2_219043903_219043967	CA	CFAP65;IHH	intergenic	Colon, transverse	176	-0.004058	0.132074	7.13975e-07	1.34994	0.000129391	cg01566166	219056849	12.914	0.587996	0.0956947	0.428904	0.519525	0.666851	0.714715	IHH	NM_002181	Body	N_Shore
chr10_25020238_25020279	TATATC	ENKUR;THNSL1	intronic	Prostate	94	0.032921	0.235524	7.1399e-07	1.34218	0.000533382	cg20715589	25016409	3.8495	0.0537358	0.0801484	0.0224879	0.0276933	0.0379619	0.318956	ENKUR;THNSL1	NM_145010;NM_024838	TSS1500;TSS200	Island
chr1_31445784_31445810	CA	SERINC2;LDC1P	intergenic	Lung	177	0.009583	0.131368	7.14063e-07	1.35051	0.000121296	cg17483000	31443138	2.659	0.781868	0.0438135	0.713324	0.754294	0.811591	0.854014	.	.	.	.
chr2_136131260_136131306	TG	CXCR4;THSD7B	intergenic	Lung	177	-0.005459	0.131366	7.14237e-07	1.35084	0.000121315	cg17801073	136126176	5.107	0.927025	0.0350963	0.862562	0.906572	0.952622	0.971526	.	.	.	.
chr2_79015881_79015930	AC	LOC105374820;REG3G	intergenic	Prostate	95	-0.009753	0.233291	7.14457e-07	1.34306	0.000533382	cg01357846	79025668	9.7625	0.388483	0.0836529	0.277594	0.336111	0.438721	0.516951	REG3G;REG3G	NM_001008387;NM_198448	TSS200;TSS200	.
chr1_206918650_206918686	GT	FCMR	intronic	Colon, transverse	176	0.013703	0.132066	7.14583e-07	1.35109	0.000129489	cg23951825	206907028	11.64	0.648154	0.0619558	0.549141	0.606715	0.684212	0.751731	FCMR;FCMR;FCMR	NM_001142473;NM_005449;NM_001193338	Body;Body;Body	N_Shelf
chr3_107945550_107945580	TG	LINC00636;CD47	intergenic	Lung	177	-0.020418	0.13135	7.15394e-07	1.35303	0.000121489	cg27481437	107988720	43.155	0.229492	0.0896818	0.10788	0.168959	0.277823	0.378278	.	.	.	.
chr12_9695843_9695855	TGC	CLEC2D	UTR3	Ovary	122	0.006957	0.185852	7.15545e-07	1.35045	0.000202019	cg15772839	9717280	21.431	0.977298	0.0376075	0.950684	0.97862	0.987826	0.990448	CLECL1;CLECL1	NM_001253750;NM_001267701	3'UTR;Body	.
chr19_46212713_46212737	TC	LOC93429	ncRNA_intronic	Ovary	122	0.020966	0.185852	7.15573e-07	1.3505	0.000202019	cg16857134	46209035	3.69	0.770425	0.0647085	0.667569	0.717475	0.81453	0.870545	DKFZp434J0226	NR_027003	TSS1500	.
chr11_47380556_47380587	TTG	SPI1;MIR4487	intergenic	Prostate	95	0.011378	0.233259	7.15882e-07	1.34574	0.000534234	cg17752729	47398308	17.7365	0.853542	0.0533916	0.759227	0.816552	0.896727	0.93899	.	.	.	S_Shelf
chr5_179764995_179765019	TG	MAML1	intronic	Lung	176	-0.007291	0.132047	7.15954e-07	1.35408	0.000121573	cg22014398	179803866	38.859	0.524454	0.0732208	0.409941	0.475243	0.572457	0.637363	MGAT4B;MGAT4B	NM_014275;NM_054013	Body;TSS1500	N_Shore
chr17_15263569_15263604	CA	PMP22	intronic	Ovary	122	0.003507	0.185843	7.16042e-07	1.35138	0.000202121	cg20315954	15233987	29.5995	0.972937	0.0133067	0.950913	0.966811	0.981232	0.987176	PMP22;PMP22;PMP22	NM_153322;NM_000304;NM_153321	Body;Body;Body	.
chr1_151941389_151941438	AC	THEM4;S100A10	intergenic	Colon, transverse	176	0.011062	0.132044	7.16187e-07	1.35412	0.000129767	cg05340162	151910145	31.2685	0.0953575	0.0447879	0.0279892	0.0629903	0.123656	0.173546	THEM4	NM_053055	TSS1500	S_Shore
chr10_70673264_70673282	GT	ADAMTS14	intronic	Ovary	122	0.023351	0.185841	7.16192e-07	1.35167	0.000202134	cg10420150	70653119	20.154	0.378575	0.0760617	0.267564	0.328935	0.418727	0.485952	.	.	.	.
chr7_90188009_90188077	ATAG	STEAP2-AS1	ncRNA_intronic	Lung	177	-0.006578	0.131338	7.16278e-07	1.3547	0.000121618	cg06978680	90211117	23.074	0.341165	0.0539168	0.259254	0.306695	0.371266	0.433927	STEAP2;STEAP2;STEAP2;STEAP2;STEAP2;STEAP2-AS1	NM_152999;NM_001244945;NM_001244944;NM_001040665;NM_001244946;NR_110029	TSS1500;TSS1500;TSS1500;TSS1500;TSS1500;Body	N_Shore
chr13_23380122_23380148	GT	SACS	intronic	Ovary	122	0.015617	0.185835	7.16472e-07	1.3522	0.000202182	cg13681768	23374024	6.111	0.48221	0.0967358	0.339507	0.41688	0.554586	0.639225	SACS;SACS	NM_001278055;NM_014363	5'UTR;Body	N_Shore
chr12_123601512_123601546	AAC	DDX55	upstream	Ovary	122	0.011867	0.185829	7.16798e-07	1.35281	0.000202244	cg01110312	123632373	30.844	0.396088	0.0479912	0.325913	0.364599	0.420781	0.468159	EIF2B1;GTF2H3	NM_001414;NM_001516	Body;TSS1500	N_Shore
chr17_45182847_45182891	TG	LOC105371795;LOC339192	intergenic	Lung	177	0.006668	0.13133	7.16877e-07	1.35583	0.000121708	cg27395066	45143853	39.016	0.54375	0.0618574	0.452737	0.505103	0.584833	0.637655	ACBD4;ACBD4;ACBD4;ACBD4	NM_001135704;NM_001135706;NM_024722;NM_001135705	3'UTR;3'UTR;3'UTR;3'UTR	N_Shore
chr12_99657645_99657659	TA	ANKS1B	intronic	Lung	162	-0.005641	0.142754	7.16957e-07	1.35598	0.000121711	cg03657350	99649890	7.762	0.674647	0.0480629	0.597043	0.63598	0.706926	0.758411	FAM71C;ANKS1B	NM_153364;NM_152788	3'UTR;Body	.
chr19_35003138_35003178	TG	GRAMD1A	intronic	Lung	177	0.004836	0.131327	7.17126e-07	1.3563	0.000121718	cg15180656	35039558	36.4	0.724885	0.053249	0.627428	0.690638	0.758544	0.807489	SCN1B;HPN;HPN	NM_001037;NM_002151;NM_182983	Body;TSS1500;TSS1500	N_Shore
chr1_225858948_225858996	TG	TMEM63A	intronic	Ovary	122	-0.012232	0.185807	7.18002e-07	1.35508	0.000202549	cg04582838	225877683	18.711	0.20426	0.0523059	0.12111	0.169862	0.238182	0.294014	TMEM63A	NM_014698	5'UTR	.
chr15_95804558_95804621	AC	LINC00924;LOC105369212	intergenic	Lung	177	0.007226	0.131315	7.18059e-07	1.35807	0.000121865	cg00882281	95803363	1.2265	0.952571	0.0268512	0.906082	0.944376	0.968416	0.981361	.	.	.	.
chr13_106916434_106916471	CCCGC	LINC00443;FAM155A	intergenic	Ovary	122	-0.027315	0.185806	7.18092e-07	1.35525	0.000202549	cg06614754	106917047	0.5945	0.758034	0.0784882	0.619085	0.701314	0.81502	0.864085	.	.	.	N_Shore
chr14_98164243_98164259	TC	LINC01550;C14orf177	intergenic	Lung	177	-0.02403	0.131313	7.18174e-07	1.35828	0.000121874	cg02756795	98183080	18.829	0.864799	0.0597168	0.76565	0.822457	0.905603	0.952727	.	.	.	.
chr4_3037044_3037070	GT	GRK4	intronic	Ovary	122	0.007159	0.1858	7.18385e-07	1.35581	0.000202601	cg27641394	3042809	5.752	0.894342	0.033918	0.845094	0.870834	0.914471	0.952067	.	.	.	S_Shore
chr2_202032452_202032482	TG	CDK15;FZD7	intergenic	Lung	177	-0.016011	0.13131	7.18391e-07	1.3587	0.000121893	cg08077337	202035340	2.873	0.153187	0.0723881	0.0640057	0.0955914	0.19277	0.307502	FZD7	NM_003507	1stExon	Island
chr15_52800672_52800724	GT	ONECUT1;LINC02490	intergenic	Lung	177	-0.005014	0.131307	7.18599e-07	1.35909	0.000121913	cg00488788	52785412	15.286	0.162463	0.0398934	0.112108	0.133874	0.18316	0.248348	ONECUT1	NM_004498	Body	Island
chr12_11749288_11749350	AC	ETV6	intronic	Prostate	95	-0.008842	0.233197	7.18674e-07	1.35098	0.000536105	cg24546335	11740181	9.138	0.726223	0.123441	0.493092	0.653908	0.810821	0.900816	ETV6	NM_001987	Body	.
chr13_112715351_112715499	TCCCCACACCTGGCCCACC	ATP11A	intronic	Colon, transverse	176	0.00174	0.132006	7.19039e-07	1.35951	0.000130272	cg02820901	112697170	18.255	0.969355	0.0158331	0.942716	0.959637	0.980033	0.988498	ATP11A;ATP11A	NM_015205;NM_032189	Body;Body	Island
chr2_154171971_154172006	AC	GALNT13	intronic	Ovary	120	0.017906	0.188627	7.19284e-07	1.3575	0.000202824	cg00809005	154140154	31.8345	0.848369	0.0730416	0.71388	0.824392	0.899893	0.933785	GALNT13;GALNT13	NM_052917;NM_001301627	Body;Body	.
chr8_123167991_123168062	AC	TBC1D31;FAM83A	intergenic	Lung	177	-0.001373	0.131296	7.19428e-07	1.36066	0.000122036	cg22462010	123161145	6.8815	0.0441361	0.0177067	0.0242778	0.0317346	0.0509114	0.0807012	.	.	.	Island
chr11_34214139_34214175	AC	ABTB2	intronic	Lung	177	-0.007398	0.131296	7.19455e-07	1.36071	0.000122036	cg25522867	34215101	0.944	0.612504	0.0671721	0.504698	0.571252	0.654003	0.713893	ABTB2	NM_145804	Body	.
chr11_118700777_118700813	TTTA	TREH;DDX6	intergenic	Lung	177	0.012099	0.131291	7.19816e-07	1.36139	0.000122087	cg13091456	118679670	21.125	0.636736	0.0659954	0.53647	0.598448	0.676554	0.731954	TREH;TREH	NM_007180;NM_007180	1stExon;5'UTR	.
chr5_96648717_96648743	GT	LOC101929710;CAST	intergenic	Ovary	122	-0.014864	0.185768	7.20138e-07	1.35911	0.000203035	cg06578633	96652867	4.137	0.450503	0.0849225	0.287429	0.420203	0.484104	0.575598	.	.	.	.
chr8_71843031_71843082	AC	MSC	intronic	Colon, transverse	176	0.011271	0.131985	7.2064e-07	1.36254	0.000130524	cg13133747	71842401	0.6555	0.217714	0.0577283	0.127565	0.17944	0.2545	0.311442	MSC;MSC-AS1	NM_005098;NR_033652	3'UTR;TSS1500	Island
chr1_113983708_113983734	TG	OLFML3;SYT6	intergenic	Ovary	122	0.024158	0.185754	7.20932e-07	1.36061	0.000203228	cg07324721	113983942	0.221	0.831205	0.0629395	0.718025	0.781495	0.876109	0.921805	.	.	.	.
chr17_74251334_74251362	GT	TTYH2	intronic	Ovary	122	-0.000861	0.185751	7.21099e-07	1.36093	0.000203245	cg16755067	74263063	11.715	0.531361	0.0358679	0.478189	0.504299	0.562497	0.586341	.	.	.	.
chr22_42989867_42989915	AT	PACSIN2	intronic	Colon, transverse	165	0.005848	0.140254	7.2111e-07	1.36343	0.000130597	cg19105665	42970880	19.011	0.966144	0.0164035	0.937339	0.961532	0.976153	0.983204	PACSIN2	NM_001184970	5'UTR	.
chr17_43317155_43317181	TTC	RNU2-1;LINC00910	intergenic	Colon, transverse	176	0.000156	0.131977	7.21191e-07	1.36358	0.000130599	cg11508081	43364859	47.691	0.973595	0.0110631	0.953957	0.966629	0.98229	0.987306	.	.	.	N_Shelf
chr8_8824521_8824567	CA	MFHAS1	intronic	Lung	177	-0.003511	0.131272	7.21268e-07	1.36413	0.000122304	cg00128506	8783788	40.756	0.562223	0.0983845	0.376347	0.502146	0.632507	0.706932	.	.	.	.
chr11_68421686_68421749	TG	LRP5	intronic	Lung	177	0.00584	0.131271	7.21356e-07	1.3643	0.000122304	cg16797656	68438093	16.3755	0.861367	0.0411533	0.807157	0.835358	0.883765	0.937421	LRP5	NM_002335	Body	N_Shore
chr2_239221609_239221651	AC	HDAC4	intronic	Ovary	122	0.01076	0.185745	7.21424e-07	1.36154	0.000203306	cg11550064	239226495	4.865	0.494563	0.0739614	0.395775	0.445413	0.548432	0.602058	HDAC4	NM_006037	Body	.
chr17_62738060_62738100	CA	MARCHF10	intronic	Prostate	95	-0.011607	0.233134	7.21507e-07	1.35631	0.000538004	cg21464975	62750899	12.819	0.756549	0.0887653	0.61971	0.713382	0.806831	0.885127	MARCH10;MARCH10	NM_001100875;NM_152598	Body;Body	.
chr19_4401608_4401644	AAGG	CHAF1A	upstream	Lung	177	0.013902	0.131258	7.2234e-07	1.36616	0.000122449	cg21934504	4445088	43.462	0.827717	0.0535154	0.750994	0.799415	0.860996	0.906148	UBXN6;UBXN6	NM_025241;NM_001171091	3'UTR;3'UTR	N_Shore
chr16_87948974_87949024	AAACA	BANP	upstream	Ovary	122	-0.009112	0.185728	7.22356e-07	1.3633	0.000203538	cg10637565	87998551	49.552	0.903946	0.037542	0.841997	0.878517	0.93181	0.955538	BANP;BANP	NM_017869;NM_079837	Body;Body	Island
chr17_43530609_43530636	GT	DHX8;ETV4	intronic	Prostate	95	0.013102	0.233108	7.22686e-07	1.35853	0.00053867	cg21940313	43543543	12.9205	0.370915	0.0589786	0.274434	0.331545	0.412389	0.47186	ETV4;ETV4	NM_001079675;NM_001986	Body;Body	N_Shore
chr17_76486077_76486115	AC	RHBDF2	intronic	Lung	177	-0.003141	0.131248	7.23073e-07	1.36755	0.000122562	cg09382492	76467599	18.497	0.541737	0.0403722	0.484345	0.51192	0.56904	0.609146	AANAT;AANAT;AANAT	NM_001166579;NM_001088;NM_001088	Body;1stExon;5'UTR	.
chr3_58172511_58172551	AC	FLNB	downstream	Prostate	95	0.017589	0.233093	7.2337e-07	1.35981	0.000538966	cg03940169	58136226	36.305	0.458858	0.152863	0.216303	0.325994	0.556303	0.716898	FLNB;FLNB;FLNB;FLNB	NM_001164319;NM_001164318;NM_001457;NM_001164317	Body;Body;Body;Body	.
chr6_36960325_36960363	TG	PI16	intronic	Colon, transverse	176	0.004587	0.131945	7.23624e-07	1.36818	0.000131014	cg18627427	36949609	10.735	0.80437	0.0422384	0.739545	0.781494	0.827788	0.87403	PI16	NM_001199159	5'UTR	.
chr1_153611917_153611952	CA	S100A16	intronic	Lung	177	0.003435	0.13124	7.23677e-07	1.36869	0.000122632	cg14864895	153628253	16.3185	0.778337	0.0329253	0.723144	0.7559	0.79702	0.830129	S100A13;S100A1;S100A13;S100A13;S100A13;S100A13	NM_001024211;NM_006271;NM_005979;NM_001024210;NM_001024213;NM_001024212	TSS1500;TSS200;TSS200;5'UTR;TSS1500;TSS1500	.
chr1_156435735_156435765	CGCCCT	MIR9-1HG;MEF2D	intergenic	Lung	177	-0.019158	0.131239	7.2377e-07	1.36887	0.000122636	cg14087168	156480877	45.127	0.233034	0.0399221	0.165203	0.206913	0.2597	0.292474	MEF2D	NM_005920	Body	.
chr11_133947708_133947740	TC	IGSF9B	intronic	Ovary	122	0.015357	0.185697	7.24085e-07	1.36656	0.000203947	cg06067394	133919215	28.509	0.514955	0.111952	0.350432	0.432918	0.578546	0.696608	IGSF9B	NM_014987	Body	Island
chr1_7281799_7281844	TG	CAMTA1	intronic	Lung	177	-0.009154	0.131229	7.24475e-07	1.3702	0.000122745	cg17178218	7292189	10.3675	0.805734	0.0586074	0.706009	0.773781	0.849046	0.877814	CAMTA1	NM_015215	Body	.
chr1_3450012_3450038	GT	PRDM16;ARHGEF16	intergenic	Ovary	122	-0.008871	0.185685	7.24747e-07	1.36781	0.00020409	cg00121374	3476074	26.049	0.521096	0.0926588	0.385795	0.453205	0.57749	0.658657	ARHGEF16	NM_014448	Body	N_Shelf
chr11_118121338_118121371	CTT	TMPRSS4	UTR3	Colon, transverse	176	0.009708	0.131929	7.24774e-07	1.37036	0.00013121	cg24233240	118143060	21.7055	0.548458	0.0699186	0.44517	0.502257	0.588409	0.666306	SCN4B;SCN4B;SCN4B;SCN4B	NR_024527;NM_001142349;NM_174934;NM_001142348	Body;Body;Body;Body	N_Shelf
chr4_119415539_119415569	TATTT	LINC01061;GTF2IP12	intergenic	Colon, transverse	176	0.004006	0.131929	7.24843e-07	1.37049	0.00013121	cg06481993	119377339	38.215	0.97849	0.010549	0.957646	0.974012	0.98617	0.990606	.	.	.	.
chr16_31426579_31426611	GT	ITGAD	downstream	Lung	177	0.01117	0.131224	7.24843e-07	1.3709	0.000122785	cg03100639	31471816	45.221	0.378568	0.069811	0.259353	0.333315	0.417567	0.492568	TGFB1I1;TGFB1I1;TGFB1I1	NM_015927;NM_001164719;NM_001042454	TSS1500;TSS1500;TSS1500	N_Shore
chr10_94332505_94332547	TG	PLCE1	UTR3	Colon, transverse	176	0.030776	0.131924	7.25205e-07	1.37117	0.000131263	cg07889765	94363402	30.876	0.673831	0.143188	0.402	0.573916	0.791565	0.876136	NOC3L	NM_022451	TSS1500	S_Shore
chr17_81093078_81093128	CTGGG	BAIAP2	intronic	Ovary	122	-0.008385	0.185674	7.25351e-07	1.36895	0.00020423	cg15154427	81098043	4.94	0.470026	0.0410566	0.403476	0.442844	0.496531	0.542943	BAIAP2;BAIAP2;BAIAP2;BAIAP2	NM_017450;NM_006340;NM_001144888;NM_017451	Body;Body;Body;Body	.
chr12_120528203_120528231	AAAT	COQ5	intronic	Ovary	122	-0.040079	0.185664	7.25872e-07	1.36994	0.000204321	cg14069214	120495391	32.826	0.494361	0.133474	0.282322	0.405502	0.593717	0.70065	DYNLL1;DYNLL1;DYNLL1	NM_001037495;NM_001037494;NM_003746	TSS1500;5'UTR;TSS1500	N_Shore
chr15_51718199_51718235	AGAC	SCG3	intronic	Ovary	122	-0.014858	0.185661	7.26032e-07	1.37024	0.00020433	cg18865814	51761372	43.155	0.809519	0.0655567	0.692908	0.770849	0.849215	0.904223	TMOD2;TMOD2	NM_014548;NM_001142885	5'UTR;5'UTR	.
chr4_7848078_7848128	GGAA	AFAP1	intronic	Colon, transverse	176	-0.00712	0.131912	7.26122e-07	1.37291	0.000131401	cg01034422	7877282	29.179	0.311599	0.134919	0.11024	0.210707	0.413373	0.552062	AFAP1;AFAP1	NM_198595;NM_001134647	5'UTR;5'UTR	.
chr8_48381329_48381369	TTTC	UBE2V2;LOC101929268	intergenic	Colon, transverse	176	-0.005419	0.131911	7.26176e-07	1.37301	0.000131401	cg25330843	48380897	0.452	0.141101	0.0684814	0.0399327	0.0938192	0.180135	0.265603	.	.	.	Island
chr16_87301772_87301810	TG	C16orf95	downstream	Lung	177	0.00466	0.131205	7.26297e-07	1.37365	0.000122998	cg18057002	87276159	25.632	0.393195	0.0688586	0.27167	0.350702	0.438021	0.506742	LOC101928682	NR_104667	Body	.
chr15_66141233_66141309	GT	MEGF11	intronic	Lung	177	-0.006747	0.131201	7.26598e-07	1.37422	0.000123038	cg06737907	66127724	13.547	0.667314	0.0569568	0.576914	0.628102	0.702592	0.767069	MEGF11	NM_032445	Body	.
chr13_41729798_41729843	AC	VWA8	intronic	Colon, transverse	176	-0.00099	0.131899	7.27082e-07	1.37472	0.000131541	cg21860329	41691410	38.4105	0.969905	0.0228789	0.943461	0.96601	0.979942	0.986403	VWA8	NM_015058	Body	.
chr6_4356258_4356300	TG	LOC102724096;LINC02533	intergenic	Colon, transverse	176	0.006667	0.131899	7.27091e-07	1.37474	0.000131541	cg08996269	4350551	5.728	0.471547	0.13998	0.244104	0.368758	0.549281	0.726042	.	.	.	.
chr16_323776_323802	CA	AXIN1	intronic	Lung	177	0.010552	0.131193	7.27198e-07	1.37535	0.000123129	cg08823186	297294	26.495	0.926505	0.0248866	0.886133	0.911391	0.94346	0.959564	AXIN1;AXIN1	NM_003502;NM_181050	Body;Body	Island
chr11_8910709_8910737	GT	DENND2B	intronic	Colon, transverse	176	0.013395	0.131893	7.27549e-07	1.3756	0.000131612	cg15583241	8867156	43.567	0.861288	0.0982406	0.683242	0.825663	0.932693	0.957538	ST5	NM_005418	5'UTR	N_Shelf
chr1_201877487_201877513	CA	IPO9	UTR3	Prostate	95	0.00858	0.232998	7.27696e-07	1.36794	0.00054176	cg00328217	201899265	21.765	0.891252	0.0802742	0.743461	0.847074	0.952319	0.978982	LMOD1	NM_012134	Body	.
chr1_26095981_26096021	AAATA	TRIM63;PDIK1L	intergenic	Colon, transverse	175	0.016476	0.132602	7.27726e-07	1.37594	0.000131631	cg11882101	26061118	34.883	0.544408	0.0692708	0.437774	0.497122	0.580511	0.675514	TRIM63	NM_032588	Body	.
chr18_79376172_79376214	AC	ATP9B	intronic	Ovary	122	0.003134	0.185621	7.2826e-07	1.37444	0.000204865	cg27410534	79346426	29.767	0.688894	0.0372387	0.630761	0.662806	0.718621	0.745784	ATP9B;ATP9B	NM_198531;NM_001306085	Body;Body	.
chr22_35624065_35624109	TAAA	MB	upstream	Ovary	119	0.01317	0.189909	7.28593e-07	1.37507	0.000204929	cg14690065	35648187	24.1	0.294731	0.0666693	0.178592	0.247595	0.343198	0.386094	APOL6	NM_030641	TSS200	.
chr4_1767750_1767793	CCCCG	TACC3;FGFR3	intergenic	Lung	169	-0.004733	0.137021	7.28869e-07	1.37851	0.00012339	cg21505886	1722701	45.0705	0.488955	0.0348863	0.433174	0.469126	0.510637	0.542285	TMEM129;TACC3;TMEM129	NM_138385;NM_006342;NM_001127266	TSS1500;5'UTR;TSS1500	S_Shore
chr1_998743_998784	GCGGAGCGGAGGGC	HES4	downstream	Lung	177	-0.005928	0.13117	7.28983e-07	1.37873	0.000123398	cg13100600	1022971	24.2075	0.632229	0.0608943	0.541038	0.589474	0.675157	0.725864	AGRN	NM_198576	Body	S_Shelf
chr6_6376817_6376848	CCA	LY86-AS1	ncRNA_intronic	Ovary	122	0.004227	0.185605	7.29136e-07	1.3761	0.000205051	cg12051326	6376977	0.1445	0.909972	0.0549508	0.808129	0.884048	0.948761	0.966887	LY86-AS1	NR_026970	Body	.
chr4_121700140_121700174	TC	ANXA5;SMIM43	intergenic	Lung	177	0.006066	0.131166	7.29248e-07	1.37923	0.000123432	cg01298194	121691624	8.533	0.400897	0.0752134	0.293122	0.348591	0.444208	0.522214	ANXA5	NM_001154	Body	.
chr1_230107610_230107644	TG	GALNT2	intronic	Colon, transverse	176	-0.002884	0.131866	7.29584e-07	1.37945	0.000131942	cg27444913	230108778	1.151	0.953152	0.0332124	0.877909	0.94498	0.975141	0.987073	GALNT2	NM_004481	Body	.
chr11_133948056_133948090	GT	IGSF9B	intronic	Prostate	95	-0.011212	0.232955	7.29644e-07	1.37161	0.000542995	cg13900758	133951243	3.17	0.359131	0.088076	0.245261	0.297249	0.399655	0.527484	IGSF9B	NM_001277285	Body	.
chr12_96021666_96021702	AC	LTA4H	intronic	Colon, transverse	176	0.008446	0.131862	7.29833e-07	1.37992	0.000131974	cg15438951	95995916	25.768	0.934388	0.0335487	0.858575	0.929623	0.953689	0.965323	HAL	NM_002108	5'UTR	S_Shore
chr5_175313714_175313760	CT	LINC01951;DRD1	intergenic	Lung	177	-0.011271	0.131152	7.30334e-07	1.38128	0.000123605	cg04858453	175270399	43.338	0.649716	0.0751732	0.510132	0.633203	0.689549	0.73214	.	.	.	.
chr18_31584258_31584298	AC	DSG2-AS1;TTR	intergenic	Colon, transverse	176	0.006944	0.131855	7.30423e-07	1.38104	0.000132063	cg26040401	31576700	7.578	0.841941	0.0679353	0.715138	0.798684	0.891121	0.935843	.	.	.	.
chr11_74468691_74468727	CTTC	KCNE3;LIPT2	intergenic	Colon, transverse	176	0.00615	0.131854	7.30462e-07	1.38111	0.000132063	cg05591210	74468009	0.7	0.727571	0.128982	0.518426	0.617832	0.830387	0.929241	KCNE3	NM_005472	TSS1500	S_Shore
chr3_142723155_142723179	AT	TRPC1	upstream	Prostate	88	0.026053	0.249396	7.30934e-07	1.37403	0.00054374	cg15995075	142732645	9.478	0.727372	0.122791	0.554308	0.627289	0.822934	0.921371	TRPC1	NM_003304	Body	.
chr2_168552349_168552391	AC	CERS6	intronic	Colon, transverse	176	-0.006171	0.131845	7.31124e-07	1.38236	0.00013217	cg15061418	168521766	30.604	0.796534	0.0949799	0.662528	0.744634	0.853276	0.935812	CERS6;CERS6	NM_001256126;NM_203463	Body;Body	.
chr3_46043717_46043761	AC	XCR1	intronic	Prostate	95	-0.003779	0.232918	7.31324e-07	1.37476	0.000543815	cg12609415	45996056	47.683	0.0718489	0.0385832	0.0396912	0.0517275	0.0729624	0.168395	FYCO1	NM_024513	TSS1500	S_Shore
chr11_297577_297600	GT	IFITM5	downstream	Lung	177	0.004228	0.131139	7.31337e-07	1.38318	0.000123763	cg14039301	296540	1.0485	0.467361	0.035275	0.417188	0.443519	0.489875	0.523236	.	.	.	N_Shelf
chr7_73367857_73367906	AC	FKBP6;FZD9	intergenic	Colon, transverse	176	-0.003062	0.131842	7.31341e-07	1.38277	0.000132196	cg20131875	73345069	22.8125	0.280197	0.0389796	0.207001	0.2581	0.305686	0.339778	FKBP6;FKBP6;FKBP6	NM_001135211;NM_003602;NM_001281304	3'UTR;3'UTR;3'UTR	.
chr16_69074798_69074838	TG	TANGO6	intronic	Ovary	122	-0.011278	0.185564	7.31432e-07	1.38043	0.000205666	cg09944073	69105280	30.462	0.102309	0.10304	0.0345863	0.049407	0.116536	0.245895	HAS3;HAS3	NM_001199280;NM_138612	TSS1500;TSS1500	N_Shore
chr6_149891484_149891504	TG	RAET1E-AS1	ncRNA_intronic	Ovary	122	0.004545	0.185555	7.31964e-07	1.38143	0.000205785	cg23544286	149862514	28.98	0.962453	0.0216129	0.917411	0.952672	0.975364	0.988566	RAET1E-AS1;LRP11	NR_045126;NM_032832	TSS1500;Body	N_Shore
chr1_161741401_161741437	TG	FCRLB;DUSP12	intergenic	Colon, transverse	176	0.002908	0.131834	7.32001e-07	1.38402	0.000132303	cg13934223	161741305	0.114	0.918546	0.0397433	0.846171	0.89478	0.947874	0.968024	.	.	.	.
chr10_112310638_112310690	AC	GUCY2GP	ncRNA_intronic	Colon, transverse	176	-0.007082	0.131824	7.3274e-07	1.38542	0.000132424	cg18565285	112333828	23.164	0.761755	0.07078	0.620465	0.73673	0.804209	0.86898	GUCY2GP	NR_028134	Body	.
chr3_113551824_113551854	GT	SIDT1	intronic	Ovary	122	-0.074119	0.18554	7.32777e-07	1.38297	0.000205983	cg22583612	113551659	0.18	0.392983	0.156895	0.163223	0.261447	0.496002	0.651868	SIDT1;SIDT1	NM_017699;NM_001308350	Body;Body	.
chr7_84143950_84143995	AC	SEMA3A	intronic	Lung	177	0.00113	0.131116	7.33087e-07	1.38649	0.000124048	cg20213182	84106524	37.4485	0.969635	0.0101396	0.950285	0.964611	0.977159	0.983581	SEMA3A	NM_006080	Body	.
chr15_51227672_51227702	AATA	MIR4713HG	ncRNA_intronic	Prostate	95	-0.017936	0.232866	7.33716e-07	1.37926	0.000545378	cg15890210	51218644	9.043	0.477499	0.104304	0.322887	0.401942	0.5334	0.652271	CYP19A1;CYP19A1;CYP19A1;CYP19A1	NM_000103;NM_031226;NM_000103;NM_031226	ExonBnd;ExonBnd;Body;Body	.
chr6_47699903_47699923	AC	ADGRF4	intronic	Colon, transverse	176	0.007487	0.131809	7.33885e-07	1.38758	0.00013258	cg02936035	47664055	35.858	0.947296	0.0301339	0.879714	0.94126	0.967275	0.980599	GPR111	NM_153839	5'UTR	.
chr2_134674486_134674510	CG	TMEM163	intronic	Ovary	120	-0.012153	0.188358	7.33966e-07	1.38521	0.000206286	cg00897703	134677386	2.888	0.766018	0.0740922	0.639751	0.726759	0.810157	0.876184	TMEM163	NM_030923	Body	.
chr22_30421164_30421192	AC	SEC14L2	intronic	Colon, transverse	176	0.019445	0.131804	7.34273e-07	1.38832	0.000132638	cg07074042	30387955	33.223	0.703428	0.0551473	0.621497	0.661573	0.737585	0.803738	RNF215	NM_001017981	TSS1500	S_Shore
chr22_46460178_46460216	AC	CELSR1	intronic	Lung	177	0.023505	0.131096	7.346e-07	1.38935	0.000124283	cg22890605	46462922	2.725	0.778745	0.123908	0.567258	0.704014	0.871149	0.9604	CELSR1	NM_014246	Body	N_Shore
chr10_93702522_93702548	CCG	FRA10AC1	UTR5	Lung	177	-0.015147	0.131096	7.34618e-07	1.38938	0.000124283	cg02868254	93701769	0.766	0.365184	0.105986	0.203648	0.300799	0.42606	0.563125	C10orf4	NM_145246	5'UTR	N_Shore
chr17_66302332_66302377	GCC	PRKCA	upstream	Colon, transverse	175	-0.01032	0.13251	7.3464e-07	1.38901	0.000132691	cg09645572	66301643	0.7115	0.683718	0.134967	0.460905	0.597608	0.783976	0.910847	PRKCA	NM_002737	TSS1500	N_Shore
chr20_11753707_11753745	GT	LOC339593;LINC00687	intergenic	Colon, transverse	176	0.004326	0.131795	7.34966e-07	1.38963	0.000132737	cg08768834	11755190	1.464	0.388897	0.0958972	0.264574	0.331413	0.44015	0.538242	.	.	.	.
chr3_73018407_73018465	GTTAT	PPP4R2	intronic	Lung	177	0.002704	0.131091	7.34973e-07	1.39006	0.000124323	cg23351010	73060634	42.198	0.86762	0.0757991	0.734481	0.842576	0.917083	0.945312	FLJ10213;PPP4R2	NM_018029;NM_174907	TSS1500;Body	.
chr5_6787149_6787171	AC	TENT4A;LINC02236	intergenic	Lung	177	0.037389	0.131085	7.35439e-07	1.39094	0.000124391	cg20710519	6775796	11.364	0.314668	0.0756345	0.187029	0.266361	0.367901	0.440711	.	.	.	.
chr11_125974390_125974431	AGGG	CDON	intronic	Colon, transverse	175	0.002552	0.132498	7.3555e-07	1.39073	0.000132823	cg01454787	125978632	4.2215	0.570618	0.0904167	0.443307	0.507197	0.62839	0.729186	CDON;CDON	NM_016952;NM_001243597	Body;Body	.
chr8_141349093_141349110	AC	LINC01300;GPR20	intergenic	Colon, transverse	176	-0.023861	0.131787	7.35582e-07	1.39079	0.000132823	cg22052514	141391622	42.5205	0.143823	0.0844109	0.0352596	0.0604342	0.211897	0.281482	.	.	.	Island
chr17_82212741_82212759	CCCACGCCT	CCDC57	intronic	Prostate	95	0.03709	0.232823	7.3568e-07	1.38295	0.000546621	cg01777586	82205298	7.452	0.650178	0.0729339	0.540804	0.606758	0.700045	0.784075	CCDC57	NM_198082	5'UTR	.
chr1_181223467_181223491	GT	LINC01732;LINC01699	intergenic	Lung	177	-0.021254	0.131073	7.36382e-07	1.39272	0.000124528	cg00904576	181236323	12.844	0.61958	0.0497251	0.542089	0.591058	0.65408	0.705485	GM140	NR_046249	TSS200	.
chr17_27355511_27355571	GGAA	WSB1;TBC1D3P5	intergenic	Colon, transverse	176	0.012637	0.131775	7.3645e-07	1.39243	0.000132967	cg07482507	27331336	24.205	0.904558	0.0410334	0.837304	0.877361	0.935668	0.965325	.	.	.	N_Shore
chr8_143952181_143952209	AC	PLEC	intronic	Ovary	122	0.006288	0.185468	7.36812e-07	1.39058	0.000206994	cg19405177	143927260	24.935	0.638721	0.047567	0.564905	0.613008	0.666093	0.715193	PLEC1;PLEC1;PLEC1;PLEC1;PLEC1;PLEC1;PLEC1;PLEC1	NM_201378;NM_201384;NM_201382;NM_201381;NM_000445;NM_201380;NM_201383;NM_201379	Body;Body;Body;Body;Body;Body;Body;Body	Island
chr3_8576197_8576234	AC	LMCD1;SSUH2	intergenic	Colon, transverse	176	0.009531	0.13177	7.36861e-07	1.39321	0.000133029	cg07284347	8579092	2.8765	0.87243	0.0770672	0.736629	0.822419	0.934292	0.97153	.	.	.	.
chr17_80988884_80988926	GT	LOC400627;CHMP6	intergenic	Prostate	95	0.007939	0.232795	7.3697e-07	1.38538	0.000547364	cg09164913	80989421	0.516	0.348376	0.0547886	0.255364	0.313861	0.384504	0.423482	.	.	.	N_Shelf
chr19_669613_669649	TTTA	RNF126;FSTL3	intergenic	Colon, transverse	176	-0.020829	0.131765	7.37208e-07	1.39387	0.000133079	cg05581212	667564	2.067	0.681001	0.0682155	0.576131	0.634464	0.720232	0.803591	.	.	.	S_Shore
chr16_28863893_28863918	GCC	SH2B1	UTR5	Prostate	95	-0.019571	0.232787	7.37347e-07	1.38609	0.000547428	cg09484870	28904455	40.5495	0.935616	0.0642658	0.788249	0.913316	0.982741	0.986545	ATP2A1;ATP2A1;RABEP2	NM_173201;NM_004320;NM_024816	3'UTR;3'UTR;3'UTR	S_Shelf
chr20_64255723_64255749	GGC	PCMTD2	UTR5	Colon, transverse	174	-0.018993	0.133186	7.37858e-07	1.39509	0.000133183	cg05829976	64234600	21.136	0.849721	0.06756	0.693588	0.843596	0.888889	0.918236	MYT1	NM_004535	Body	.
chr4_56955436_56955472	AC	REST;NOA1	intergenic	Lung	177	0.003343	0.131051	7.38079e-07	1.39593	0.000124781	cg11939399	56907134	48.32	0.141023	0.0439099	0.071364	0.111777	0.167606	0.215851	REST	NM_005612	TSS1500	N_Shore
chr19_47820116_47820141	GT	TPRX1;CRX	intergenic	Colon, transverse	176	0.002134	0.131751	7.38335e-07	1.396	0.000133257	cg19762747	47821832	1.7035	0.104093	0.0348087	0.0529277	0.0801382	0.126339	0.16191	CRX	NM_000554	TSS200	.
chr8_142767887_142767935	GAAT	LYNX1-SLURP2;SLURP2	intronic	Lung	177	0.016486	0.131047	7.38383e-07	1.3965	0.000124798	cg04311964	142752524	15.387	0.706444	0.0481816	0.618208	0.675628	0.740435	0.775895	LYPD2;LYPD2	NM_205545;NM_205545	1stExon;5'UTR	.
chr20_42577923_42577969	TG	PTPRT	intronic	Lung	177	-0.010107	0.131047	7.38387e-07	1.39651	0.000124798	cg07849077	42557727	20.219	0.967698	0.0330279	0.946379	0.965679	0.977607	0.983967	PTPRT;PTPRT	NM_007050;NM_133170	Body;Body	.
chr12_121883180_121883236	TG	HPD	intronic	Colon, transverse	176	-0.014608	0.131747	7.3859e-07	1.39648	0.00013329	cg12705353	121918946	35.738	0.522457	0.0755178	0.411068	0.47443	0.566149	0.657976	WDR66	NM_144668	5'UTR	Island
chr8_93360596_93360628	AC	LINC00535	ncRNA_intronic	Lung	177	-0.01023	0.131043	7.3868e-07	1.39707	0.000124827	cg19187110	93360497	0.115	0.699305	0.0992864	0.534107	0.636917	0.769665	0.862785	.	.	.	.
chr4_16129692_16129720	CA	PROM1;TAPT1	intergenic	Colon, transverse	176	0.004558	0.131745	7.38753e-07	1.39679	0.000133307	cg17223879	16160904	31.198	0.895983	0.0885722	0.716985	0.84828	0.957455	0.974707	TAPT1	NM_153365	3'UTR	.
chr9_37998205_37998226	GGAGGGA	SHB	intronic	Ovary	122	0.012549	0.18543	7.38938e-07	1.3946	0.00020756	cg13574122	37994994	3.2215	0.0793492	0.0302792	0.0360062	0.0561752	0.0990344	0.136312	SHB	NM_003028	Body	.
chr5_40426413_40426465	AAGG	LINC00603;PTGER4	intergenic	Lung	177	-0.010842	0.131036	7.39226e-07	1.3981	0.000124875	cg25718284	40437811	11.372	0.706757	0.087243	0.549351	0.655655	0.774084	0.823552	.	.	.	.
chr10_132187319_132187393	GCCCG	DPYSL4	intronic	Ovary	121	0.005987	0.186829	7.39486e-07	1.39563	0.00020766	cg25260564	132172456	14.9	0.883561	0.0469128	0.811882	0.862556	0.917588	0.934259	JAKMIP3	NM_001105521	3'UTR	.
chr10_98045351_98045399	GA	CRTAC1;R3HCC1L	intergenic	Colon, transverse	176	-0.00696	0.13173	7.39894e-07	1.39894	0.000133487	cg08977581	98045584	0.209	0.605136	0.0638915	0.497795	0.562071	0.645128	0.712687	.	.	.	.
chr11_115941503_115941519	GT	LINC00900;LINC02702	intergenic	Ovary	122	-0.023176	0.185405	7.40335e-07	1.39723	0.000207859	cg26145504	115930444	11.067	0.31751	0.0723408	0.228945	0.282708	0.352838	0.401552	.	.	.	.
chr21_37563881_37563893	CGTCCG	DYRK1A;KCNJ6	intergenic	Colon, transverse	176	0.042812	0.131723	7.4046e-07	1.40002	0.000133564	cg23484755	37563689	0.198	0.110803	0.092392	0.0258626	0.038838	0.166098	0.28876	.	.	.	Island
chr10_93893511_93893546	AAACA	SLC35G1	upstream	Prostate	95	0.00677	0.23272	7.40476e-07	1.39197	0.000549317	cg09967749	93892914	0.6145	0.952064	0.0267882	0.90668	0.940266	0.971488	0.982066	SLC35G1;SLC35G1	NM_153226;NM_001134658	TSS1500;TSS1500	N_Shore
chr1_212916256_212916283	CA	FLVCR1;VASH2	intergenic	Colon, transverse	176	-0.005427	0.131719	7.40784e-07	1.40063	0.000133609	cg09847295	212907665	8.6045	0.858107	0.0589985	0.754513	0.838778	0.892887	0.932656	.	.	.	.
chr17_4715554_4715604	AC	ARRB2	intronic	Lung	177	-0.003711	0.131016	7.40786e-07	1.40105	0.000125127	cg09148794	4717405	1.826	0.915071	0.032082	0.859725	0.893263	0.938271	0.963088	ARRB2;ARRB2;ARRB2;ARRB2;ARRB2;ARRB2;ARRB2	NR_047516;NM_001257329;NM_199004;NM_001257331;NM_001257330;NM_001257328;NM_004313	Body;Body;Body;Body;Body;Body;Body	.
chr2_202634994_202635017	CGG	FAM117B	UTR5	Prostate	95	0.033995	0.232704	7.41197e-07	1.39332	0.000549634	cg02772905	202619535	15.4705	0.814121	0.0989102	0.64993	0.76014	0.887237	0.962959	.	.	.	.
chr15_75731881_75731905	CT	DNM1P35	ncRNA_intronic	Ovary	122	-0.007901	0.18538	7.41754e-07	1.39991	0.000208227	cg14703133	75722958	8.935	0.769172	0.0398807	0.708557	0.74267	0.796681	0.827329	ODF3L1	NM_175881	TSS1500	.
chr15_60434520_60434566	AC	ICE2	intronic	Colon, transverse	176	0.003096	0.131704	7.41952e-07	1.40284	0.000133807	cg01250020	60480098	45.555	0.805397	0.106617	0.624541	0.735227	0.883644	0.972401	ICE2;ICE2;ICE2;RORA-AS1;RORA-AS1;RORA-AS1;RORA-AS1	NM_001018089;NM_024611;NM_001276385;NR_120340;NR_120339;NR_120342;NR_120341	TSS1500;TSS1500;TSS1500;Body;Body;Body;Body	S_Shore
chr6_8099751_8099792	AC	EEF1E1-BLOC1S5	ncRNA_intronic	Lung	177	0.008099	0.130998	7.42168e-07	1.40366	0.000125349	cg18479922	8102995	3.2235	0.4322	0.0709381	0.330615	0.378604	0.479553	0.554976	EEF1E1;EEF1E1;EEF1E1-BLOC1S5	NM_001135650;NM_004280;NR_037618	TSS1500;TSS1500;TSS1500	S_Shore
chr10_103718760_103718798	AC	SH3PXD2A	intronic	Ovary	122	0.016861	0.185371	7.42278e-07	1.4009	0.000208343	cg17167425	103721091	2.312	0.715102	0.0853113	0.568925	0.661772	0.762345	0.859663	SH3PXD2A	NM_014631	Body	.
chr8_61719294_61719328	GT	MIR4470;LINC02155	intergenic	Prostate	95	-0.009509	0.232674	7.42603e-07	1.39597	0.000550243	cg09092280	61733655	14.344	0.18916	0.0884569	0.0781859	0.125523	0.249432	0.367331	.	.	.	.
chr11_5966893_5966921	AC	OR56A5	downstream	Lung	177	0.03735	0.130989	7.42853e-07	1.40496	0.000125454	cg13902645	5938715	28.192	0.811157	0.141675	0.602192	0.692457	0.962371	0.986646	.	.	.	.
chr14_92609843_92609885	TG	RIN3	intronic	Colon, transverse	176	-0.00515	0.131688	7.43128e-07	1.40506	0.000133994	cg25769611	92609663	0.201	0.612931	0.0856672	0.47831	0.552646	0.670664	0.763927	RIN3	NM_024832	Body	.
chr6_13873361_13873379	GT	MCUR1;RNF182	intergenic	Colon, transverse	176	0.011465	0.131688	7.43131e-07	1.40507	0.000133994	cg15524363	13874448	1.078	0.897392	0.0797709	0.739565	0.84946	0.961821	0.97774	.	.	.	S_Shore
chr12_22615180_22615219	TG	LOC105369691	ncRNA_intronic	Ovary	122	-0.012976	0.185355	7.43169e-07	1.40258	0.000208562	cg21477262	22624496	9.2965	0.687244	0.0791236	0.559579	0.633849	0.748532	0.796064	ETNK1;ETNK1	NM_018638;NM_001039481	TSS1500;TSS1500	N_Shore
chr7_2810901_2810921	AAAG	GNA12	intronic	Prostate	95	-0.013511	0.232653	7.43556e-07	1.39776	0.000550732	cg02046881	2816125	5.214	0.960951	0.0240111	0.924252	0.953649	0.972991	0.987022	GNA12	NM_007353	Body	.
chr20_62334753_62334783	AGGGCG	LAMA5	intronic	Colon, transverse	176	-0.022085	0.131679	7.43883e-07	1.40649	0.000134117	cg24672951	62368728	33.96	0.144083	0.0687585	0.0770358	0.107883	0.150204	0.311501	LAMA5	NM_005560	TSS1500	S_Shore
chr10_125036668_125036716	GT	CTBP2	intronic	Colon, transverse	176	0.003733	0.131675	7.44136e-07	1.40697	0.00013415	cg01182728	125045150	8.458	0.893887	0.048001	0.806674	0.873183	0.925359	0.953956	CTBP2;CTBP2;CTBP2;CTBP2	NM_001290215;NM_001290214;NM_001329;NM_001083914	5'UTR;5'UTR;5'UTR;5'UTR	.
chr3_149547944_149547966	CA	WWTR1	intronic	Colon, transverse	176	-0.013653	0.131674	7.4422e-07	1.40713	0.000134152	cg20759723	149540231	7.724	0.748006	0.111205	0.561069	0.678263	0.81546	0.929047	WWTR1;WWTR1;WWTR1	NM_001168280;NM_001168278;NM_015472	Body;Body;Body	.
chr22_46639153_46639181	GT	GRAMD4	intronic	Prostate	95	-0.018218	0.232631	7.4461e-07	1.39974	0.000551296	cg25730555	46663689	24.522	0.866799	0.0442699	0.807021	0.837517	0.892247	0.95377	GRAMD4	NM_015124	Body	S_Shore
ATN1	CAG	ATN1	exonic	Ovary	122	0.004448	0.18532	7.45133e-07	1.40629	0.000209082	cg23412654	6932999	3.7455	0.536887	0.0413557	0.472686	0.515291	0.556594	0.602958	ATN1;ATN1	NM_001007026;NM_001940	5'UTR;5'UTR	.
chr7_24377869_24377905	TG	NPY;MPP6	intergenic	Lung	177	-0.008096	0.130953	7.45635e-07	1.41022	0.00012589	cg25223140	24336699	41.188	0.787622	0.0828609	0.647059	0.736679	0.849328	0.916507	.	.	.	.
chr12_122116053_122116087	AC	MLXIP	intronic	Lung	177	-0.003824	0.130948	7.4602e-07	1.41095	0.000125944	cg13671582	122081768	34.302	0.204242	0.0651883	0.110793	0.159809	0.241251	0.329073	MLXIP	NM_014938	Body	S_Shelf
chr12_97380541_97380596	CAAAC	NEDD1;RMST	intergenic	Colon, transverse	176	0.008371	0.131651	7.46025e-07	1.41054	0.000134465	cg10169800	97380780	0.2115	0.883638	0.0431501	0.797871	0.858483	0.912412	0.946496	.	.	.	.
chr14_100546763_100546780	GC	BEGAIN	intronic	Ovary	122	-0.038186	0.185301	7.46243e-07	1.40838	0.000209331	cg01991752	100547811	1.0395	0.377014	0.0943876	0.239259	0.30434	0.43587	0.540458	BEGAIN;BEGAIN	NM_001159531;NM_020836	Body;Body	S_Shore
chr3_197549975_197549985	TA	BDH1	intronic	Lung	176	-0.001746	0.131645	7.46445e-07	1.41175	0.000126004	cg18367357	197547005	2.975	0.981371	0.0107391	0.966741	0.978409	0.98686	0.991643	BDH1;BDH1;BDH1	NM_203314;NM_004051;NM_203315	5'UTR;5'UTR;5'UTR	.
chr15_44721696_44721735	CAA	B2M;LOC100419583	intergenic	Lung	177	-0.007833	0.130939	7.46724e-07	1.41228	0.00012604	cg05439368	44735900	14.1845	0.505107	0.0592188	0.409986	0.464852	0.544512	0.596175	TRIM69;TRIM69	NM_080745;NM_182985	TSS1500;TSS1500	.
chr7_143902553_143902600	CCCCT	TCAF1	upstream	Lung	177	-0.000704	0.130933	7.47176e-07	1.41314	0.000126105	cg16722118	143902889	0.3125	0.974546	0.0105783	0.951838	0.969495	0.981875	0.987029	FAM115A	NM_014719	TSS1500	S_Shore
chr6_41109069_41109127	TC	ADCY10P1	ncRNA_exonic	Ovary	122	0.002489	0.185277	7.4759e-07	1.41093	0.000209678	cg00322698	41101309	7.789	0.915591	0.0312975	0.865964	0.896838	0.936017	0.968202	NFYA;LOC221442;NFYA	NM_021705;NR_026938;NM_002505	3'UTR;Body;3'UTR	Island
chr8_143268838_143268859	TGC	GLI4	intronic	Ovary	122	0.00404	0.185273	7.47843e-07	1.4114	0.00020971	cg02948682	143265622	3.2265	0.772239	0.0437886	0.702041	0.746455	0.803072	0.833517	.	.	.	N_Shore
chr16_82627337_82627381	GT	CDH13	intronic	Ovary	122	0.011123	0.185271	7.47949e-07	1.4116	0.00020971	cg09415485	82629506	2.147	0.270506	0.0860096	0.139848	0.209649	0.329868	0.404378	CDH13	NM_001257	Body	S_Shore
chr7_55020559_55020593	AC	EGFR	intronic	Colon, transverse	176	0.006542	0.131625	7.48015e-07	1.4143	0.000134811	cg01342729	55021035	0.459	0.588654	0.0686448	0.475827	0.544899	0.633242	0.704935	EGFR;EGFR;EGFR;EGFR	NM_201283;NM_201282;NM_201284;NM_005228	Body;Body;Body;Body	S_Shore
chr3_116444787_116444835	AC	LSAMP	intronic	Prostate	95	-0.011146	0.232557	7.48032e-07	1.40617	0.000553196	cg04095932	116446070	1.259	0.352723	0.0554603	0.259677	0.321844	0.380791	0.435812	LSAMP	NM_002338	TSS1500	.
chr10_93564812_93564855	CT	CEP55;FFAR4	intergenic	Ovary	122	0.003367	0.185267	7.48161e-07	1.412	0.00020971	cg01488679	93566341	1.5075	0.0587279	0.0556043	0.0214939	0.0348101	0.0570231	0.139473	GPR120	NM_181745	TSS1500	N_Shore
chr7_98343248_98343286	AC	BAIAP2L1	intronic	Ovary	122	-0.016297	0.185265	7.4826e-07	1.41219	0.00020971	cg17403231	98301323	41.944	0.688487	0.0771762	0.553168	0.636573	0.745185	0.80331	BAIAP2L1	NM_018842	Body	.
chr11_70661500_70661554	AC	SHANK2	intronic	Colon, transverse	176	-0.001895	0.131621	7.48334e-07	1.4149	0.000134855	cg09769090	70708250	46.723	0.855032	0.0351103	0.801145	0.829089	0.877316	0.916299	SHANK2	NM_012309	Body	.
chr3_126513135_126513169	GT	UROC1	intronic	Lung	177	-0.010045	0.130912	7.48832e-07	1.41627	0.000126362	cg19298602	126554730	41.578	0.784026	0.0345831	0.721337	0.759777	0.808154	0.837435	C3orf22;C3orf22	NM_152533;NR_130715	5'UTR;Body	.
chr13_111091179_111091217	CA	LINC00431;LINC00368	intergenic	Ovary	122	-0.007855	0.185248	7.49225e-07	1.41401	0.000209918	cg20920123	111093235	2.037	0.455514	0.117019	0.297571	0.385188	0.499754	0.647374	.	.	.	Island
chr15_26858263_26858305	AC	GABRB3;GABRA5	intergenic	Prostate	95	-0.023434	0.23253	7.49321e-07	1.40859	0.000553911	cg02633068	26838849	19.435	0.623551	0.135075	0.392208	0.526507	0.723936	0.81222	.	.	.	Island
chr17_56098869_56098883	TG	PCTP;ANKFN1	intergenic	Lung	177	0.026166	0.130904	7.49487e-07	1.41751	0.000126461	cg04974402	56121871	22.995	0.646265	0.0815502	0.517609	0.586877	0.709895	0.773445	.	.	.	.
chr2_7342886_7342926	AC	LOC101929452;LOC100506274	intergenic	Prostate	95	-0.005526	0.232515	7.50038e-07	1.40994	0.000554223	cg20760682	7380001	37.095	0.941672	0.0299008	0.892124	0.920696	0.969892	0.988181	.	.	.	.
chr22_46639153_46639181	GT	GRAMD4	intronic	Colon, transverse	176	-0.012634	0.131595	7.50366e-07	1.41874	0.000135196	cg25730555	46663689	24.522	0.868223	0.0414025	0.812156	0.839247	0.893859	0.947186	GRAMD4	NM_015124	Body	S_Shore
chr3_133300975_133301035	AC	TMEM108	intronic	Colon, transverse	176	-0.002749	0.131594	7.50454e-07	1.41891	0.000135199	cg18478854	133265195	35.81	0.738779	0.0700794	0.62058	0.693916	0.78723	0.868272	TMEM108;TMEM108;TMEM108	NM_023943;NM_001136469;NM_001282865	Body;Body;Body	.
chr21_44373539_44373636	CTGCATTATATGCGAC	TRPM2	intronic	Ovary	122	-0.015805	0.185226	7.50537e-07	1.41649	0.000210255	cg13216568	44370030	3.5575	0.118135	0.0651983	0.0591109	0.0835522	0.128232	0.224009	TRPM2;TRPM2	NR_038257;NM_003307	Body;Body	S_Shore
chr11_8354474_8354516	CA	LMO1;STK33	intergenic	Lung	177	-0.003961	0.130888	7.50749e-07	1.41989	0.000126663	cg04526750	8357177	2.682	0.41752	0.0615047	0.329122	0.375912	0.45202	0.520059	.	.	.	.
chr10_133181834_133181860	CA	KNDC1	intronic	Colon, transverse	176	0.01147	0.131586	7.51034e-07	1.42001	0.000135284	cg12333160	133226587	44.74	0.436628	0.106635	0.281628	0.364935	0.502634	0.641904	.	.	.	Island
chr9_32967307_32967357	AC	TMEM215;APTX	intergenic	Colon, transverse	176	0.007319	0.131586	7.51073e-07	1.42008	0.000135284	cg05643494	32956266	11.066	0.94593	0.0357422	0.868609	0.927763	0.970418	0.983603	.	.	.	Island
chr7_151900613_151900637	TGAA	PRKAG2-AS1;GALNTL5	intergenic	Colon, transverse	176	0.01069	0.131585	7.51152e-07	1.42023	0.000135286	cg05735112	151916320	15.695	0.976264	0.017971	0.950706	0.975627	0.984263	0.988863	.	.	.	.
chr2_29010028_29010056	GT	TOGARAM2	intronic	Ovary	122	0.012106	0.185214	7.51174e-07	1.41769	0.000210402	cg16944977	28980364	29.678	0.407633	0.0640086	0.343243	0.367654	0.432576	0.488177	FAM179A	NM_199280	TSS1500	.
chr1_31728803_31728847	AC	ADGRB2	intronic	Ovary	122	-0.002923	0.185208	7.5156e-07	1.41842	0.000210479	cg16767915	31756287	27.462	0.409296	0.0414064	0.359805	0.380817	0.427082	0.480303	BAI2	NM_001703	Body	Island
chr7_27152077_27152145	GT	HOXA-AS3	ncRNA_intronic	Prostate	95	0.005806	0.232473	7.51972e-07	1.41358	0.000555434	cg24169822	27131375	20.736	0.245159	0.0633111	0.153526	0.197554	0.286052	0.347161	HOXA4	NM_002141	TSS1500	S_Shore
chr10_110003302_110003326	GT	ADD3-AS1	ncRNA_intronic	Lung	177	0.005749	0.13087	7.52118e-07	1.42248	0.000126883	cg07769299	110006539	3.225	0.508233	0.101168	0.355368	0.43525	0.567173	0.693513	ADD3;ADD3;ADD3-AS1;ADD3	NM_001121;NM_016824;NR_038943;NM_019903	TSS1500;TSS1500;Body;5'UTR	N_Shore
chr15_39376866_39376898	CA	C15orf54;THBS1	intergenic	Colon, transverse	176	0.003854	0.131571	7.5225e-07	1.42231	0.000135471	cg21478052	39360132	16.75	0.942473	0.0211551	0.899973	0.933789	0.956832	0.968479	.	.	.	.
chr8_144277789_144277831	GGGCAGGGGCGGTGC	BOP1	intronic	Colon, transverse	176	0.00737	0.131568	7.5244e-07	1.42267	0.000135492	cg11211307	144321036	43.226	0.959842	0.0236997	0.91572	0.949027	0.97728	0.98547	DGAT1	NM_012079	Body	.
chr3_44994856_44994906	GT	EXOSC7	intronic	Prostate	95	0.01437	0.232451	7.53046e-07	1.4156	0.000556008	cg26633052	45030012	35.131	0.667377	0.073003	0.542337	0.621205	0.725853	0.7766	CLEC3B;CLEC3B	NM_001308394;NM_003278	TSS200;Body	.
chr6_134866601_134866623	GT	LOC101928304;ALDH8A1	intergenic	Ovary	122	-0.032255	0.185168	7.53842e-07	1.42272	0.000211055	cg16077493	134851247	15.365	0.448774	0.195699	0.119934	0.303606	0.597041	0.771848	.	.	.	.
chr9_33605305_33605380	TG	ANKRD18B;ANXA2P2	intergenic	Lung	177	0.002608	0.130848	7.53847e-07	1.42575	0.000127163	cg23613448	33621067	15.7245	0.483939	0.0823733	0.359057	0.430521	0.528549	0.609651	.	.	.	.
chr6_22594077_22594119	TCA	HDGFL1;LOC105374972	intergenic	Prostate	95	0.004426	0.232429	7.54044e-07	1.41747	0.000556527	cg13666174	22585045	9.053	0.97305	0.0181472	0.938919	0.972295	0.9826	0.98651	.	.	.	.
chr10_71996386_71996420	CT	CHST3	intronic	Ovary	122	-0.013915	0.185158	7.54403e-07	1.42378	0.000211181	cg20048045	72010765	14.362	0.13905	0.107368	0.0427366	0.0652781	0.169789	0.306691	CHST3	NM_004273	3'UTR	S_Shelf
chr20_1469919_1469934	AAT	NSFL1C;SIRPB2	intergenic	Colon, transverse	176	0.015836	0.131541	7.54536e-07	1.42663	0.000135857	cg27097106	1492765	22.8385	0.772079	0.0439811	0.704131	0.738102	0.803034	0.839761	SIRPB2;SIRPB2	NM_001122962;NM_001134836	TSS1500;TSS1500	.
chr2_23365230_23365330	GAAA	LINC01884;KLHL29	intergenic	Colon, transverse	176	-0.004491	0.13154	7.54639e-07	1.42682	0.000135862	cg16777216	23379470	14.19	0.817773	0.0601854	0.721611	0.779191	0.861884	0.911282	.	.	.	.
chr17_6693178_6693230	AC	SLC13A5	intronic	Colon, transverse	176	0.023338	0.131539	7.54755e-07	1.42704	0.00013587	cg10735834	6714800	21.596	0.925153	0.16159	0.579046	0.967212	0.982339	0.987661	SLC13A5;SLC13A5;SLC13A5;SLC13A5	NM_001284509;NM_001284510;NM_177550;NM_001143838	TSS1500;TSS1500;TSS1500;TSS1500	S_Shore
chr1_165928155_165928185	TG	UCK2;FAM78B	intergenic	Lung	177	-0.003492	0.130834	7.5497e-07	1.42788	0.000127341	cg25907190	165898981	29.189	0.535654	0.0572287	0.454507	0.495391	0.572355	0.636033	UCK2	NM_012474	Body	.
chr4_56214652_56214682	CT	CRACD	intronic	Lung	170	0.000424	0.13591	7.55073e-07	1.42807	0.000127344	cg14451728	56226082	11.415	0.960161	0.01074	0.940739	0.955032	0.967407	0.973569	KIAA1211	NM_020722	5'UTR	.
chr12_51093833_51093859	AC	TFCP2	UTR3	Colon, transverse	176	0.011196	0.131526	7.55781e-07	1.42898	0.000136029	cg20320656	51049213	44.633	0.41367	0.149134	0.158123	0.321297	0.502939	0.661924	LETMD1;LETMD1	NM_001024668;NM_015416	Body;Body	S_Shore
chr19_36838106_36838146	CA	ZNF790	intronic	Colon, transverse	176	0.001997	0.131523	7.55956e-07	1.42931	0.000136047	cg07684889	36849740	11.614	0.0623703	0.0244125	0.0312275	0.046664	0.0757818	0.106937	ZNF345;ZNF345;ZNF345;ZNF345;ZNF790;ZNF790	NM_003419;NM_001242472;NM_001242474;NR_038362;NM_001242801;NM_001242800	TSS1500;TSS1500;TSS1500;TSS1500;5'UTR;5'UTR	N_Shore
chr21_44994478_44994519	TG	LINC00163	upstream	Lung	177	-0.008486	0.130817	7.56298e-07	1.43039	0.00012752	cg23668190	44972432	22.0665	0.825639	0.0331201	0.772435	0.805184	0.847875	0.873741	C21orf70	NM_058190	Body	Island
chr12_56021688_56021730	TG	LOC105369781	ncRNA_intronic	Ovary	122	-0.010995	0.185124	7.56334e-07	1.42743	0.00021169	cg15120283	56043148	21.439	0.320713	0.0523291	0.252682	0.281737	0.348099	0.412529	RPS26	NM_001029	Body	S_Shore
chr17_82117743_82117763	AACA	CCDC57	intronic	Ovary	122	0.010671	0.185112	7.57042e-07	1.42876	0.000211857	cg00755572	82119878	2.125	0.879372	0.0370813	0.815827	0.856996	0.902233	0.939307	CCDC57	NM_198082	Body	.
chr20_49694640_49694700	GGAAAG	B4GALT5	intronic	Lung	177	-0.008786	0.130807	7.57104e-07	1.43191	0.000127621	cg00275665	49701436	6.766	0.526722	0.0842848	0.385017	0.475273	0.581201	0.65403	B4GALT5	NM_004776	Body	.
chr16_4179380_4179407	TTTG	ADCY9;SRL	intergenic	Colon, transverse	176	-0.020778	0.131507	7.57196e-07	1.43166	0.000136245	cg13533448	4160850	18.5435	0.767313	0.0755966	0.629933	0.720861	0.819536	0.875206	.	.	.	.
chr10_10063689_10063735	AC	LINC02670	downstream	Lung	177	-0.00574	0.130804	7.57277e-07	1.43224	0.000127639	cg17950697	10057784	5.928	0.893126	0.0382107	0.83389	0.864735	0.919783	0.948866	LOC101928298	NR_120636	TSS1500	.
chr19_47849622_47849684	AG	CRX;SULT2A1	intergenic	Colon, transverse	176	-0.00078	0.131506	7.57329e-07	1.43191	0.000136256	cg11707084	47842006	7.647	0.706061	0.0495778	0.622193	0.679655	0.740489	0.771672	CRX	NM_000554	3'UTR	.
chr7_1504781_1504805	AAT	INTS1	upstream	Ovary	111	-0.006531	0.201831	7.57874e-07	1.43033	0.000211999	cg09692822	1479807	24.986	0.748637	0.0411143	0.685916	0.723682	0.775707	0.809086	INTS1	NM_001080453	Body	Island
chr9_4133825_4133875	AC	GLIS3	intronic	Colon, transverse	176	0.006422	0.131496	7.5807e-07	1.43331	0.000136364	cg01748496	4126656	7.194	0.543335	0.176658	0.235585	0.421758	0.6712	0.830675	GLIS3;GLIS3	NM_152629;NM_001042413	5'UTR;Body	.
chr19_42935873_42935913	AC	PSG7	intronic	Colon, transverse	176	-0.006495	0.131496	7.58078e-07	1.43333	0.000136364	cg09554339	42938541	2.648	0.841659	0.0454481	0.76108	0.810349	0.874735	0.915976	PSG7	NM_002783	TSS1500	.
chr19_7945187_7945218	CACTA	TIMM44;ELAVL1	intergenic	Prostate	95	0.009996	0.232336	7.58468e-07	1.42579	0.000559353	cg11763417	7969013	23.8105	0.748443	0.0627653	0.656832	0.713841	0.789712	0.836493	ELAVL1	NM_001419	Body	.
chr5_113561957_113561999	GT	YTHDC2	intronic	Ovary	122	-0.000617	0.185087	7.5852e-07	1.43155	0.000212145	cg12630596	113513459	48.519	0.0266821	0.011665	0.0155565	0.0194365	0.0312245	0.0422169	YTHDC2	NM_022828	TSS1500	N_Shore
chr17_42064073_42064119	AC	ZNF385C	intronic	Colon, transverse	176	0.002744	0.13149	7.58597e-07	1.43431	0.000136445	cg20786056	42064288	0.192	0.44426	0.0747119	0.32436	0.394102	0.490645	0.577804	.	.	.	.
chr17_4715554_4715604	AC	ARRB2	intronic	Ovary	122	-0.006035	0.185084	7.58686e-07	1.43187	0.000212159	cg07825272	4722019	6.44	0.235671	0.103002	0.114874	0.180782	0.25923	0.387418	.	.	.	.
chr6_30813412_30813430	GT	LINC00243	ncRNA_exonic	Colon, transverse	176	0.004796	0.131487	7.58769e-07	1.43463	0.000136463	cg03813377	30769678	43.743	0.349016	0.08453	0.221502	0.288719	0.400533	0.489805	.	.	.	.
chr1_153611917_153611952	CA	S100A16	intronic	Ovary	122	0.007979	0.185082	7.58797e-07	1.43208	0.000212159	cg10003935	153629350	17.4155	0.802856	0.0595733	0.718091	0.758073	0.833967	0.924177	S100A1;S100A13;S100A13	NM_006271;NM_005979;NM_001024210	5'UTR;TSS1500;5'UTR	.
chr12_124438744_124438809	AG	NCOR2	intronic	Colon, transverse	176	0.001244	0.131486	7.5891e-07	1.4349	0.000136475	cg00292004	124445914	7.1375	0.864063	0.0691525	0.732806	0.814221	0.910746	0.961304	NCOR2;NCOR2;NCOR2	NM_006312;NM_001077261;NM_001206654	Body;Body;Body	S_Shore
chr20_21147961_21147995	TG	KIZ	intronic	Prostate	95	-0.00984	0.232323	7.59078e-07	1.42694	0.000559583	cg24412801	21145567	2.411	0.811051	0.0653329	0.695498	0.772242	0.856102	0.893527	KIZ;KIZ;KIZ;KIZ;KIZ;KIZ;KIZ	NM_001163022;NM_018474;NM_001276389;NM_018474;NM_001276389;NM_001163023;NM_001163022	ExonBnd;ExonBnd;ExonBnd;Body;Body;Body;Body	.
chr11_10258071_10258109	AC	SBF2	intronic	Lung	177	-0.016464	0.13078	7.59216e-07	1.43591	0.000127955	cg23744638	10302355	44.265	0.491257	0.0777431	0.385311	0.438956	0.545369	0.625848	.	.	.	N_Shore
chr15_64892358_64892415	AC	PLEKHO2;ANKDD1A	intergenic	Colon, transverse	176	-0.00468	0.131477	7.59627e-07	1.43625	0.000136578	cg14944956	64891975	0.4115	0.571898	0.0617866	0.485827	0.526404	0.614938	0.682467	.	.	.	.
chr6_118758519_118758559	GT	CEP85L;SELENOKP3	intergenic	Lung	177	0.012632	0.130772	7.59879e-07	1.43716	0.000128055	cg15081825	118783959	25.42	0.651613	0.0935925	0.497187	0.589658	0.715487	0.792834	.	.	.	.
chr22_46008683_46008711	TG	LOC730668	ncRNA_exonic	Colon, transverse	176	0.005136	0.13147	7.60132e-07	1.43721	0.000136656	cg13838428	45986853	21.844	0.591999	0.0610026	0.501558	0.543273	0.635179	0.693221	.	.	.	.
chr1_200915781_200915814	GT	INAVA	downstream	Ovary	122	-0.054343	0.185058	7.60184e-07	1.43469	0.000212516	cg10092377	200911853	3.9445	0.581322	0.260811	0.277442	0.324594	0.857659	0.928928	C1orf106;C1orf106	NM_001142569;NM_018265	Body;Body	Island
chr16_3159781_3159825	GT	CASP16P;OR1F1	intergenic	Colon, transverse	176	-0.003502	0.131469	7.60213e-07	1.43736	0.000136657	cg05225996	3113016	46.787	0.214995	0.0825083	0.0649988	0.160465	0.27623	0.350627	ZNF205;MGC3771;ZNF205;MGC3771	NM_003456;NR_024167;NM_001042428;NR_024166	5'UTR;Body;5'UTR;Body	.
chr11_17051527_17051606	GGGAGA	OR7E14P	upstream	Lung	177	-0.00574	0.130759	7.60864e-07	1.43902	0.00012821	cg17955093	17074910	23.3435	0.816398	0.0700773	0.774837	0.799039	0.848591	0.893238	RPS13	NM_001017	Body	N_Shelf
chr13_78603938_78603962	TG	OBI1-AS1	ncRNA_intronic	Lung	177	-0.014635	0.130756	7.6113e-07	1.43953	0.000128231	cg15126179	78607203	3.253	0.154547	0.0503321	0.0814298	0.111348	0.187709	0.24481	.	.	.	Island
chr12_126472899_126472947	AAAT	LINC02347	downstream	Ovary	120	-0.009571	0.187873	7.61218e-07	1.43664	0.000212773	cg27646885	126480877	7.954	0.971407	0.0212855	0.937256	0.967642	0.982579	0.989064	.	.	.	.
chr7_123565396_123565438	AC	NDUFA5	intronic	Colon, transverse	176	0.013082	0.131456	7.61274e-07	1.43937	0.000136835	cg09053611	123556621	8.796	0.75999	0.0469828	0.681933	0.72723	0.791451	0.839995	NDUFA5	NM_005000	Body	N_Shore
chr2_60521067_60521099	CA	BCL11A	intronic	Colon, transverse	176	-0.00506	0.131453	7.61467e-07	1.43973	0.000136857	cg08426369	60526467	5.384	0.966931	0.0154252	0.93818	0.960931	0.977381	0.984718	BCL11A;BCL11A;BCL11A	NM_022893;NM_138559;NM_018014	Body;Body;Body	.
chr20_45283315_45283349	AC	SLPI;MATN4	intergenic	Colon, transverse	176	0.012897	0.131451	7.61616e-07	1.44002	0.000136871	cg14608505	45308321	24.989	0.305193	0.0518809	0.21574	0.272808	0.343161	0.378442	MATN4;MATN4;MATN4;MATN4;RBPJL;RBPJL;RBPJL	NM_030590;NM_003833;NM_030590;NM_030592;NM_001281448;NM_014276;NM_001281449	5'UTR;5'UTR;1stExon;TSS200;Body;Body;Body	S_Shore
chr8_1381782_1381824	GT	DLGAP2	intronic	Lung	177	-0.008702	0.130748	7.61734e-07	1.44067	0.000128322	cg00601751	1389783	7.98	0.931036	0.0611105	0.801803	0.914155	0.971127	0.98226	.	.	.	N_Shelf
chr5_443220_443278	GGC	EXOC3	UTR5	Colon, transverse	176	-0.004074	0.131443	7.62241e-07	1.4412	0.00013697	cg21623028	420328	22.921	0.524803	0.0570204	0.439925	0.487667	0.561295	0.628636	AHRR;AHRR	NM_020731;NM_001242412	Body;Body	N_Shore
chr9_112885440_112885456	TA	SLC46A2	intronic	Ovary	121	-0.033841	0.186427	7.6232e-07	1.43872	0.00021305	cg09495519	112861830	23.618	0.827488	0.0530602	0.727911	0.793756	0.865787	0.896004	SNX30	NM_001012994	Body	.
chr19_36247020_36247114	AGTTT	ZNF565;LOC100134317	intergenic	Ovary	122	-0.012299	0.185001	7.63453e-07	1.44086	0.000213335	cg09361861	36246597	0.47	0.73134	0.0811111	0.614045	0.672479	0.782784	0.875559	.	.	.	S_Shore
chr10_75692564_75692612	GT	LRMDA	intronic	Lung	177	-0.016496	0.130726	7.63477e-07	1.44396	0.000128604	cg20605886	75712389	19.801	0.749248	0.104833	0.569832	0.680773	0.824607	0.919164	.	.	.	.
chr1_202119567_202119612	AAATA	ELF3;GPR37L1	intergenic	Prostate	95	-0.016585	0.232218	7.64084e-07	1.43635	0.000563053	cg17231980	202131174	11.5845	0.968517	0.0283787	0.90908	0.958246	0.988107	0.991266	.	.	.	.
chr17_9897983_9897999	GT	RCVRN	UTR3	Lung	177	-0.012075	0.130718	7.64138e-07	1.44522	0.000128704	cg25563513	9893886	4.105	0.87746	0.0511265	0.780804	0.846271	0.915326	0.94631	.	.	.	.
chr17_50554885_50554929	TG	SPATA20	intronic	Ovary	122	-0.002055	0.184988	7.64227e-07	1.44232	0.000213503	cg02621540	50548318	6.589	0.885952	0.0294148	0.835571	0.867633	0.908094	0.932271	SPATA20	NM_022827	Body	S_Shore
chr1_202667466_202667514	GT	SYT2	intronic	Colon, transverse	176	-0.006969	0.131418	7.64278e-07	1.44505	0.000137323	cg25557285	202667358	0.132	0.268688	0.0543362	0.181369	0.23359	0.302715	0.356106	SYT2	NM_177402	5'UTR	.
chr15_95667640_95667685	CA	LINC00924;LOC105369212	intergenic	Ovary	122	-0.013705	0.184987	7.64282e-07	1.44243	0.000213503	cg13811229	95655577	12.0855	0.823889	0.111478	0.618534	0.757012	0.902076	0.950912	.	.	.	.
chr15_58762116_58762158	AC	ADAM10;LOC101928725	intergenic	Lung	177	0.009929	0.130715	7.64387e-07	1.44569	0.000128724	cg08898775	58750485	11.652	0.586772	0.0808238	0.466837	0.529188	0.63815	0.710371	ADAM10	NM_001110	TSS1500	S_Shore
chr6_31711840_31711878	AC	LY6G6F-LY6G6D	intronic	Lung	177	-0.021667	0.130715	7.64394e-07	1.4457	0.000128724	cg02304584	31683013	28.846	0.431217	0.0948571	0.280366	0.367474	0.494376	0.589045	.	.	.	Island
chr1_153611917_153611952	CA	S100A16	intronic	Ovary	122	0.005019	0.184981	7.64663e-07	1.44315	0.000213578	cg12274898	153613632	1.6975	0.859954	0.0471864	0.773085	0.829952	0.893122	0.92745	S100A16	NM_080388	TSS1500	.
chr19_675681_675710	CA	FSTL3	upstream	Colon, transverse	176	-0.010799	0.131393	7.66231e-07	1.44874	0.000137635	cg05304405	675678	0.0175	0.564026	0.0706299	0.42625	0.530047	0.610288	0.662209	FSTL3	NM_005860	TSS1500	Island
chr20_17858795_17858864	GTGT	BANF2;SNX5	intergenic	Ovary	122	-0.047097	0.184953	7.66296e-07	1.44623	0.000214002	cg10663474	17863742	4.9125	0.863301	0.0985763	0.670606	0.799902	0.94719	0.965066	.	.	.	.
chr14_52114937_52114979	TTCC	NID2;PTGDR	intergenic	Colon, transverse	176	0.004779	0.131388	7.66596e-07	1.44943	0.000137687	cg16066272	52069231	45.727	0.0768655	0.0356269	0.0411535	0.0534571	0.0895663	0.153333	NID2	NM_007361	TSS200	Island
chr20_3344590_3344640	AC	C20orf194	intronic	Colon, transverse	176	0.007616	0.131387	7.66677e-07	1.44958	0.000137689	cg16251671	3313821	30.794	0.566153	0.0960909	0.405882	0.504831	0.632605	0.7219	C20orf194	NM_001009984	Body	.
chr14_77186776_77186842	GT	TMEM63C	intronic	Colon, transverse	176	0.003842	0.131386	7.66778e-07	1.44978	0.000137694	cg10336925	77181139	5.67	0.605619	0.0699938	0.501887	0.555371	0.6519	0.727807	TMEM63C	NM_020431	TSS1500	N_Shore
chr1_18630803_18630833	CCT	PAX7	upstream	Lung	177	-0.022055	0.130682	7.66987e-07	1.4506	0.000129116	cg11630953	18618727	12.091	0.231762	0.0584929	0.125785	0.189906	0.271469	0.326141	.	.	.	.
chr12_122019142_122019167	TC	CFAP251;BCL7A	intergenic	Colon, transverse	176	-0.011332	0.131383	7.67044e-07	1.45028	0.000137728	cg14803612	122024376	5.2215	0.883534	0.0563965	0.785458	0.847762	0.926457	0.955455	BCL7A;BCL7A	NM_001024808;NM_020993	Body;Body	.
chr9_126952628_126952701	GT	RALGPS1	intronic	Colon, transverse	176	0.002386	0.131381	7.67171e-07	1.45052	0.000137738	cg20007321	126914071	38.5935	0.722297	0.0791389	0.580228	0.670811	0.780025	0.828981	RALGPS1;RALGPS1;RALGPS1	NM_001190729;NM_001190730;NM_014636	TSS1500;TSS1500;TSS1500	N_Shore
chr17_78433913_78433994	AGGG	DNAH17	intronic	Lung	177	0.003234	0.13068	7.67193e-07	1.45099	0.000129138	cg17680252	78443222	9.2685	0.550936	0.0539807	0.463834	0.517737	0.588307	0.629009	DNAH17	NM_173628	Body	.
chr1_33182600_33182634	TG	TRIM62	upstream	Ovary	122	-0.042333	0.18493	7.67615e-07	1.44872	0.000214339	cg23058319	33165416	17.201	0.886347	0.100125	0.732734	0.867462	0.940695	0.959347	TRIM62	NM_018207	Body	.
chr4_80195902_80195959	AG	PRDM8	intronic	Colon, transverse	176	-0.005402	0.131375	7.67644e-07	1.45141	0.000137797	cg05452645	80196493	0.5625	0.602504	0.106951	0.426612	0.522501	0.672777	0.780847	PRDM8;PRDM8	NM_001099403;NM_020226	TSS1500;5'UTR	N_Shore
chr13_20420701_20420750	TG	CRYL1	intronic	Lung	177	0.000874	0.130674	7.67677e-07	1.45191	0.000129173	cg01951128	20402674	18.0515	0.969865	0.0129051	0.947851	0.962476	0.979617	0.987925	.	.	.	.
chr17_45024286_45024338	GT	DCAKD	UTR3	Colon, transverse	176	-0.001419	0.131372	7.67933e-07	1.45196	0.000137835	cg19457506	45022191	2.121	0.0558181	0.0115592	0.0404351	0.0483521	0.0615265	0.075998	.	.	.	Island
chr6_32749345_32749385	TG	MIR3135B	downstream	Lung	177	0.003499	0.130659	7.68854e-07	1.45413	0.00012936	cg25327122	32762005	12.64	0.96879	0.0200908	0.926561	0.96109	0.984076	0.990317	HLA-DQB2	NR_003937	Body	Island
chr17_75092822_75092860	GT	SLC16A5	intronic	Ovary	122	-0.014648	0.184906	7.69005e-07	1.45134	0.000214664	cg09227575	75092255	0.586	0.762127	0.0659574	0.658313	0.716544	0.805977	0.861695	SLC16A5;SLC16A5	NM_001271765;NM_004695	5'UTR;5'UTR	S_Shelf
chr11_82793629_82793673	TG	FAM181B;PRCP	intergenic	Ovary	122	0.006558	0.184899	7.6944e-07	1.45216	0.000214753	cg02495387	82843515	49.864	0.913065	0.0448903	0.827482	0.89013	0.94984	0.963924	PRCP;PRCP	NM_005040;NM_199418	Body;Body	.
chr7_98140077_98140199	CTTT	LMTK2	intronic	Prostate	95	0.004586	0.232102	7.6964e-07	1.44679	0.000566856	cg14507403	98168693	28.555	0.0990112	0.1155	0.0213538	0.0284338	0.124317	0.346156	LMTK2	NM_014916	Body	N_Shelf
chr15_34271602_34271628	AC	SLC12A6	intronic	Ovary	122	-0.021953	0.184895	7.69661e-07	1.45258	0.000214783	cg05180717	34224287	47.328	0.509613	0.147415	0.271234	0.408054	0.605242	0.752811	TMEM85	NM_016454	TSS1500	.
chr2_174211180_174211206	AC	OLA1	intronic	Prostate	95	-0.011445	0.232094	7.70058e-07	1.44758	0.000566856	cg08826760	174177006	34.187	0.660991	0.127776	0.479715	0.568173	0.735348	0.908482	OLA1;OLA1	NM_013341;NM_001011708	Body;5'UTR	.
chr17_49847692_49847726	AC	TAC4	intronic	Ovary	122	0.019461	0.184887	7.70137e-07	1.45348	0.000214874	cg03940520	49847648	0.061	0.518807	0.102824	0.358706	0.454438	0.574081	0.677916	TAC4;TAC4;TAC4;TAC4;TAC4	NM_001077506;NM_001077504;NM_170685;NM_001077503;NM_001077505	Body;Body;Body;Body;Body	N_Shelf
chr17_1324655_1324683	AC	TRARG1;YWHAE	intergenic	Prostate	95	0.00686	0.232092	7.7015e-07	1.44775	0.000566856	cg19261705	1341694	17.025	0.961184	0.0217094	0.914529	0.948946	0.977537	0.985551	.	.	.	.
chr19_52736276_52736312	TAT	ZNF611;ZNF600	intergenic	Lung	165	-0.013525	0.139583	7.70223e-07	1.45673	0.000129556	cg10871876	52690871	45.423	0.0845584	0.0421811	0.0382345	0.0521824	0.114353	0.167654	ZNF83	NR_003936	TSS1500	S_Shore
chr13_21050147_21050174	ATAC	LATS2	intronic	Ovary	122	-0.011608	0.184884	7.703e-07	1.45379	0.000214874	cg05830425	21080217	30.0565	0.220409	0.0957877	0.0631303	0.158166	0.291079	0.364975	.	.	.	.
chr6_30444022_30444073	AG	RPP21;HLA-E	intergenic	Ovary	122	0.001392	0.184884	7.70326e-07	1.45383	0.000214874	cg18940843	30450996	6.9485	0.050693	0.0499864	0.0214701	0.0312104	0.0517799	0.112093	.	.	.	N_Shore
chr1_175029999_175030070	AC	MRPS14;TNN	intergenic	Colon, transverse	176	0.002324	0.131339	7.70532e-07	1.45687	0.000138276	cg13673319	174999197	30.8375	0.0519243	0.0192053	0.0304974	0.0405789	0.0589184	0.086139	CACYBP;CACYBP	NM_014412;NM_001007214	TSS1500;TSS1500	N_Shore
chr22_36706197_36706286	CTT	LOC105373021	ncRNA_intronic	Lung	177	-0.000806	0.130625	7.71611e-07	1.45935	0.000129766	cg12451153	36703504	2.7375	0.0556825	0.0209208	0.0279748	0.0408259	0.0689444	0.094679	CACNG2	NM_006078	TSS1500	Island
chr20_49831402_49831432	CT	SLC9A8	intronic	Prostate	95	0.01124	0.232054	7.71986e-07	1.4512	0.000567985	cg25538183	49812370	19.047	0.105273	0.0625708	0.0422316	0.0630901	0.126681	0.220977	SLC9A8;SLC9A8;SLC9A8;SLC9A8;SLC9A8;SLC9A8	NM_001260491;NM_015266;NR_048540;NR_048539;NR_048538;NR_048537	TSS1500;TSS1500;TSS1500;TSS1500;TSS1500;TSS1500	N_Shore
chr7_128110674_128110704	TG	SND1;MIR129-1	intergenic	Colon, transverse	176	-0.007508	0.13132	7.72097e-07	1.45983	0.000138504	cg18577231	128103615	7.074	0.401613	0.0798675	0.267146	0.348117	0.460063	0.524425	.	.	.	N_Shore
chr7_2615295_2615327	TG	IQCE	downstream	Ovary	122	0.004887	0.184847	7.72468e-07	1.45788	0.000215439	cg20813462	2606625	8.686	0.806293	0.0517068	0.725333	0.772192	0.834411	0.8957	IQCE;IQCE	NM_001100390;NM_152558	Body;Body	S_Shore
chr3_58351395_58351433	TG	PXK	intronic	Ovary	122	-0.00958	0.18484	7.72907e-07	1.45871	0.00021553	cg05945274	58305163	46.251	0.802583	0.0563823	0.713042	0.764917	0.835235	0.897738	RPP14;RPP14	NM_007042;NM_001098783	TSS1500;TSS1500	N_Shore
chr14_75645033_75645077	GT	FLVCR2	intronic	Colon, transverse	176	0.005089	0.131309	7.72936e-07	1.46142	0.000138641	cg03604162	75636353	8.702	0.82099	0.059362	0.718728	0.779291	0.863794	0.918258	FLVCR2;FLVCR2	NM_017791;NM_001195283	Body;Body	.
chr22_41449989_41450017	TG	TOB2;PHF5A	intergenic	Ovary	122	0.003189	0.184833	7.73303e-07	1.45945	0.000215592	cg16094516	41482123	32.12	0.2153	0.0375583	0.166498	0.191096	0.230143	0.281377	ACO2	NM_001098	Body	.
chr13_99500638_99500656	AC	LINC00449	ncRNA_exonic	Ovary	122	-0.033773	0.184832	7.73358e-07	1.45956	0.000215592	cg11288260	99464804	35.843	0.397547	0.108738	0.188651	0.324849	0.474306	0.563369	.	.	.	.
chr2_9093441_9093533	AGAA	MBOAT2;ASAP2	intergenic	Lung	177	0.008673	0.130603	7.73366e-07	1.46267	0.00013005	cg19049061	9106589	13.102	0.668846	0.144402	0.398954	0.573035	0.767411	0.853723	.	.	.	.
chr12_50211793_50211813	AC	LIMA1	intronic	Prostate	95	0.00882	0.232024	7.73402e-07	1.45386	0.000568804	cg24245830	50222317	10.514	0.105949	0.0537403	0.0487052	0.0723218	0.125724	0.198313	LIMA1;LIMA1;LIMA1;LIMA1	NM_001113547;NM_001113547;NM_001113546;NM_016357	1stExon;5'UTR;Body;Body	.
chr8_63014893_63014923	AC	GGH	downstream	Lung	177	0.013297	0.1306	7.7357e-07	1.46305	0.000130072	cg11963464	63063775	48.867	0.43795	0.0781967	0.317606	0.38766	0.476575	0.566305	TTPA	NM_000370	Body	.
chr1_193381622_193381767	AAAG	LINC01031;NONE	intergenic	Ovary	122	0.002543	0.184824	7.73836e-07	1.46046	0.000215693	cg19366148	193358742	22.9525	0.958703	0.0217295	0.929075	0.953304	0.971731	0.97872	LINC01031	NR_125789	Body	.
chr17_59900171_59900231	AC	RPS6KB1	intronic	Colon, transverse	176	0.000932	0.131297	7.7387e-07	1.46318	0.000138774	cg05575837	59891060	9.141	0.984063	0.011396	0.968797	0.982798	0.989196	0.992186	TUBD1;TUBD1;TUBD1;TUBD1;TUBD1;TUBD1;TUBD1;TUBD1;TUBD1;TUBD1;TUBD1	NM_001193611;NM_016261;NM_001193609;NM_001193610;NM_001193612;NM_001193611;NM_016261;NM_001193609;NM_001193610;NM_001193613;NM_001193612	5'UTR;5'UTR;5'UTR;5'UTR;ExonBnd;ExonBnd;ExonBnd;ExonBnd;ExonBnd;5'UTR;5'UTR	N_Shore
chr16_87692206_87692230	GTCTCCCTCCCC	JPH3	intronic	Colon, transverse	176	-0.062264	0.131296	7.73993e-07	1.46342	0.000138778	cg09496634	87678747	13.471	0.428523	0.12003	0.146576	0.348887	0.514287	0.579138	JPH3	NM_020655	Body	N_Shelf
chr10_71720420_71720450	AC	C10orf105;CDH23	intronic	Colon, transverse	176	-0.012259	0.131292	7.74317e-07	1.46403	0.000138823	cg25394960	71726683	6.248	0.4329	0.0807456	0.323688	0.374035	0.461134	0.605406	C10orf105;CDH23;CDH23	NM_001168390;NM_001171930;NM_022124	5'UTR;Body;Body	.
chr17_68510159_68510195	AG	PRKAR1A	intronic	Prostate	95	-0.013096	0.232004	7.74395e-07	1.45573	0.000569312	cg16067976	68482315	27.862	0.825342	0.12303	0.618854	0.75378	0.914315	0.952918	PRKAR1A	NM_001278433	5'UTR	.
chr14_70187599_70187639	TG	LOC646548	ncRNA_intronic	Colon, transverse	176	0.013478	0.131285	7.74851e-07	1.46504	0.000138906	cg21484985	70223808	36.189	0.835396	0.128157	0.603711	0.747446	0.94716	0.976883	.	.	.	.
chr9_93134288_93134320	CCCG	NINJ1	upstream	Colon, transverse	165	-0.008008	0.139519	7.75067e-07	1.46545	0.000138931	cg13713821	93137020	2.716	0.94335	0.038781	0.866575	0.931156	0.968839	0.982591	.	.	.	S_Shelf
chr18_36499073_36499118	TTTTG	FHOD3	intronic	Lung	177	-0.007892	0.130579	7.75261e-07	1.46625	0.000130334	cg23904453	36539994	40.8985	0.861467	0.0525097	0.77111	0.829246	0.902101	0.943749	FHOD3;FHOD3;FHOD3	NM_001281740;NM_001281739;NM_025135	Body;Body;Body	.
chr2_66432767_66432821	AC	MEIS1-AS3	ncRNA_intronic	Colon, transverse	176	0.005744	0.131279	7.75355e-07	1.46599	0.000138968	cg07849384	66432404	0.39	0.22894	0.0633253	0.131688	0.186809	0.262645	0.325019	.	.	.	N_Shore
chr2_233837285_233837313	AAAC	HJURP	UTR3	Colon, transverse	176	-0.01512	0.131278	7.75416e-07	1.46611	0.000138968	cg04550103	233853635	16.336	0.517975	0.0417424	0.449465	0.488751	0.549184	0.583347	HJURP	NM_018410	Body	N_Shore
chr17_74934289_74934323	TG	OTOP2	downstream	Colon, transverse	176	-0.004888	0.131276	7.75592e-07	1.46644	0.000138974	cg11563217	74901691	32.615	0.822166	0.0486576	0.74764	0.795458	0.852297	0.893355	.	.	.	.
chr22_38210623_38210661	GT	MAFF	intronic	Colon, transverse	176	0.008045	0.131276	7.75598e-07	1.46645	0.000138974	cg06921813	38180478	30.164	0.608115	0.0873433	0.478596	0.554186	0.660287	0.772635	PLA2G6;PLA2G6;PLA2G6	NM_001004426;NM_003560;NM_001199562	5'UTR;5'UTR;5'UTR	N_Shore
chr3_186103620_186103670	AC	ETV5	intronic	Colon, transverse	176	0.001517	0.131274	7.75717e-07	1.46668	0.000138982	cg25151498	186098203	5.442	0.037427	0.0204286	0.0144277	0.0233542	0.0453228	0.0748463	ETV5	NM_004454	Body	.
chr11_119647161_119647223	TG	NECTIN1	intronic	Ovary	122	-0.003139	0.184786	7.76043e-07	1.46462	0.000216276	cg03244737	119646841	0.351	0.548721	0.0451979	0.491893	0.520793	0.572514	0.635193	PVRL1	NM_203285	Body	.
chr12_49735568_49735631	GA	FMNL3;TMBIM6	intergenic	Lung	177	0.00154	0.130566	7.76357e-07	1.46833	0.000130495	cg20471783	49763302	27.7025	0.543329	0.0748394	0.422804	0.499495	0.590329	0.667102	TMBIM6;TMBIM6	NM_003217;NM_001098576	3'UTR;3'UTR	.
chr2_113287445_113287483	GT	PAX8;CBWD2	intergenic	Lung	177	-0.002773	0.13056	7.76791e-07	1.46915	0.000130548	cg12409098	113270696	16.768	0.900005	0.0307884	0.84593	0.880824	0.92258	0.94551	PAX8;PAX8;PAX8;PAX8	NM_003466;NM_013953;NM_013952;NM_013992	Body;Body;Body;Body	.
chr22_42969043_42969071	TCCA	PACSIN2	intronic	Lung	177	0.006999	0.13056	7.76812e-07	1.46919	0.000130548	cg18869709	42946932	22.125	0.814881	0.0624596	0.705651	0.78464	0.859744	0.889515	PACSIN2;PACSIN2	NM_007229;NM_007229	1stExon;5'UTR	.
chr8_22368486_22368551	TTTTA	SLC39A14	intronic	Ovary	122	-0.013671	0.184773	7.7686e-07	1.46617	0.00021644	cg00482919	22396708	28.1895	0.596745	0.0847709	0.451553	0.533724	0.66092	0.723191	SLC39A14;SLC39A14;SLC39A14;SLC39A14	NM_015359;NM_001135154;NM_001128431;NM_001135153	5'UTR;5'UTR;5'UTR;5'UTR	.
chr1_64094569_64094604	TTTTG	ROR1-AS1	ncRNA_exonic	Lung	177	0.007644	0.130552	7.77489e-07	1.47047	0.000130629	cg11152167	64101799	7.2125	0.954462	0.0176574	0.919946	0.946998	0.966769	0.97944	ROR1;ROR1	NM_005012;NM_001083592	Body;Body	.
chr17_76486077_76486115	AC	RHBDF2	intronic	Lung	177	-0.003211	0.130552	7.77492e-07	1.47047	0.000130629	cg26142132	76467503	18.593	0.625372	0.0327573	0.572013	0.601412	0.649117	0.680263	AANAT;AANAT	NM_001088;NM_001166579	TSS200;Body	.
chr3_28618253_28618271	AC	LINC00693	ncRNA_intronic	Ovary	122	-0.021454	0.184759	7.77641e-07	1.46764	0.000216626	cg05598403	28667851	49.589	0.173229	0.0689803	0.0741013	0.118824	0.215598	0.30453	LINC00693	NR_038840	Body	.
chr7_144003773_144003809	CA	OR6B1	upstream	Lung	177	0.018292	0.130548	7.77806e-07	1.47107	0.000130645	cg07119136	144049886	46.095	0.792088	0.0786904	0.658766	0.736113	0.850288	0.914186	OR2A5	NM_012365	TSS1500	.
chr13_44405531_44405569	AC	TUSC8	ncRNA_intronic	Prostate	95	-0.046226	0.231927	7.78117e-07	1.46273	0.000571825	cg10084370	44405019	0.531	0.749304	0.135884	0.527391	0.658006	0.869564	0.937085	.	.	.	.
chr15_56902129_56902161	AGGA	LOC145783	ncRNA_intronic	Lung	177	0.002324	0.130542	7.78251e-07	1.47191	0.000130708	cg23119960	56917862	15.717	0.0722671	0.0279216	0.0408815	0.0531589	0.0861257	0.126595	TCF12;TCF12;TCF12;TCF12;LOC145783	NM_207038;NM_207037;NM_207036;NM_003205;NR_015419	TSS1500;TSS1500;TSS1500;TSS1500;Body	N_Shore
chr2_120301189_120301227	AAC	RALB;INHBB	intergenic	Ovary	122	0.007947	0.184748	7.78344e-07	1.46897	0.00021679	cg11305121	120254014	47.194	0.239621	0.0416994	0.18911	0.214513	0.252855	0.2943	RALB	NM_002881	5'UTR	S_Shore
chr6_151069251_151069281	TC	MTHFD1L	intronic	Ovary	122	-0.01609	0.184742	7.78676e-07	1.46959	0.00021685	cg27250283	151109030	39.764	0.870969	0.0526244	0.768361	0.84099	0.907467	0.940803	.	.	.	.
chr19_17246432_17246472	AC	NR2F6;USHBP1	intergenic	Colon, transverse	176	-0.008037	0.131237	7.78726e-07	1.47237	0.000139481	cg26667659	17266789	20.337	0.900149	0.0634168	0.777428	0.863919	0.948254	0.976104	BABAM1;BABAM1;BABAM1;BABAM1	NM_014173;NM_001033549;NM_001288757;NM_001288756	TSS1500;TSS1500;TSS1500;TSS1500	.
chr22_39493580_39493616	ATC	MGAT3;MIEF1	intergenic	Colon, transverse	176	0.012395	0.131236	7.78853e-07	1.47261	0.000139491	cg00893986	39494041	0.443	0.341763	0.0465434	0.263545	0.310782	0.366891	0.414645	.	.	.	.
chr15_40108219_40108251	AC	BMF	intronic	Ovary	122	-0.009679	0.184734	7.79154e-07	1.47049	0.000216951	cg02313495	40105806	2.429	0.582959	0.0513051	0.508075	0.548451	0.611086	0.660535	BMF;BMF;BMF;BMF	NM_033503;NM_001003940;NM_001003942;NM_001003943	Body;Body;1stExon;1stExon	N_Shelf
chr12_92505017_92505041	TTA	LINC02397;PLEKHG7	intergenic	Colon, transverse	176	0.02214	0.131231	7.79218e-07	1.4733	0.000139543	cg23033164	92516552	11.523	0.884811	0.0613757	0.754961	0.862591	0.92925	0.948779	.	.	.	.
chr17_9226410_9226555	CGTGGGGAGGCGGTCT	NTN1	intronic	Prostate	95	0.019978	0.231899	7.79468e-07	1.46527	0.00057237	cg08154101	9226777	0.2945	0.656117	0.109942	0.481061	0.582912	0.734562	0.817991	NTN1	NM_004822	Body	.
chr10_101321745_101321787	GT	LINC02681;BTRC	intergenic	Colon, transverse	176	-0.00304	0.131227	7.7956e-07	1.47394	0.000139591	cg01327047	101310856	10.91	0.298525	0.0385917	0.234283	0.272498	0.320936	0.3646	.	.	.	S_Shore
chr20_46021439_46021463	GAAT	SLC12A5-AS1	ncRNA_intronic	Colon, transverse	176	-0.010901	0.13122	7.80072e-07	1.47491	0.00013967	cg07060233	46058453	37.002	0.244277	0.0707343	0.125455	0.196865	0.289145	0.364319	SLC12A5;SLC12A5	NM_020708;NM_001134771	3'UTR;3'UTR	Island
chr1_203319773_203319791	TG	BTG2;FMOD	intergenic	Colon, transverse	176	-0.030889	0.131219	7.80153e-07	1.47506	0.000139671	cg26987645	203351258	31.476	0.168243	0.105548	0.0431554	0.0883056	0.229023	0.366095	FMOD	NM_002023	TSS200	.
chr1_159084778_159084814	AC	AIM2;CADM3	intergenic	Lung	177	0.007759	0.130516	7.80402e-07	1.47598	0.000131	cg10636246	159077183	7.613	0.582802	0.108599	0.378052	0.526189	0.662381	0.734514	AIM2	NM_004833	TSS1500	.
chr8_17658024_17658060	AC	MTUS1	intronic	Ovary	122	0.019089	0.18471	7.8055e-07	1.47313	0.000217308	cg13967339	17676160	18.118	0.297115	0.17613	0.0520703	0.147832	0.417683	0.611959	MTUS1;MTUS1;MTUS1;MTUS1;MTUS1	NM_020749;NM_001166393;NM_001001931;NM_001001924;NM_001001925	Body;Body;Body;Body;Body	.
chr20_1342147_1342171	CA	FKBP1A-SDCBP2;SDCBP2-AS1	ncRNA_intronic	Colon, transverse	176	0.00563	0.131212	7.80787e-07	1.47626	0.000139771	cg17202488	1337090	5.069	0.190172	0.0834791	0.0314757	0.139265	0.246683	0.317305	FKBP1A-SDCBP2;SDCBP2-AS1;SDCBP2-AS1;SDCBP2-AS1	NR_037661;NR_040049;NR_040048;NR_040047	Body;Body;Body;Body	.
chr12_117966612_117966648	CA	KSR2	intronic	Ovary	122	0.003036	0.184698	7.81314e-07	1.47457	0.000217488	cg16803088	117969424	2.794	0.0400286	0.0106177	0.02838	0.0332087	0.0445121	0.0567989	KSR2	NM_173598	TSS1500	Island
chr5_183970_184026	AGAT	PLEKHG4B	UTR3	Prostate	95	-0.011751	0.231859	7.81411e-07	1.46892	0.000573573	cg00428692	194415	10.417	0.687922	0.0631625	0.587941	0.644414	0.731877	0.797123	LRRC14B	NM_001080478	Body	N_Shore
chr2_85906163_85906223	CCCT	ST3GAL5-AS1;POLR1A	intergenic	Lung	177	-0.004051	0.130499	7.81797e-07	1.47861	0.000131211	cg00925244	85921677	15.484	0.770379	0.0735498	0.649881	0.72802	0.820388	0.883204	.	.	.	.
chr20_18488943_18488972	TG	RBBP9	UTR3	Colon, transverse	176	0.005965	0.131197	7.81931e-07	1.47843	0.00013995	cg22450836	18510236	21.2785	0.899975	0.0334955	0.846697	0.876002	0.924745	0.950373	SEC23B;SEC23B;SEC23B;SEC23B;SEC23B	NM_006363;NM_032985;NM_032986;NM_001172746;NM_001172745	5'UTR;5'UTR;5'UTR;5'UTR;5'UTR	S_Shelf
chr11_111352963_111353056	AGGA	POU2AF1	UTR3	Ovary	122	-0.01113	0.184681	7.82305e-07	1.47644	0.000217687	cg15803103	111347529	5.4805	0.469216	0.136948	0.283782	0.370027	0.55381	0.695638	MIR4491	NR_039712	TSS1500	.
chr5_162065825_162065855	AC	LINC01202;GABRG2	intergenic	Lung	177	0.00233	0.130486	7.82831e-07	1.48057	0.000131361	cg23856030	162067457	1.617	0.0446227	0.017769	0.0222247	0.0336253	0.0521814	0.074479	GABRG2;GABRG2;GABRG2	NM_198904;NM_198903;NM_000816	TSS200;TSS200;TSS200	.
chr5_177930139_177930151	TG	LOC728554;LOC100128340	intergenic	Colon, transverse	176	0.009041	0.131178	7.83522e-07	1.48143	0.000140221	cg00524694	177960681	30.536	0.952197	0.127542	0.532651	0.986235	0.991771	0.994365	.	.	.	N_Shore
chr11_78398021_78398042	AC	GAB2	intronic	Ovary	122	-0.006874	0.184659	7.83622e-07	1.47893	0.00021797	cg01030479	78355073	42.9585	0.641862	0.0887576	0.500517	0.569825	0.705689	0.79347	GAB2	NM_080491	Body	.
chr15_101067421_101067463	TG	LRRK1	intronic	Colon, transverse	176	-0.008277	0.131175	7.83766e-07	1.4819	0.000140251	cg02262866	101053488	13.954	0.891464	0.0571761	0.805941	0.858472	0.930498	0.961038	LRRK1	NM_024652	Body	Island
chr9_97742412_97742444	CA	PTCSC2	ncRNA_intronic	Ovary	122	0.008514	0.184642	7.84647e-07	1.48086	0.000218223	cg07737998	97737971	4.457	0.716453	0.0500089	0.624714	0.686129	0.746806	0.780361	.	.	.	N_Shelf
chr1_160888183_160888219	AC	ITLN1;LOC101928372	intergenic	Lung	177	-0.013336	0.130462	7.84786e-07	1.48427	0.000131666	cg21476940	160885164	3.037	0.364084	0.076428	0.231611	0.332197	0.410743	0.468314	ITLN1;ITLN1	NM_017625;NM_017625	5'UTR;1stExon	.
chr3_32430681_32430715	TG	CMTM7	intronic	Lung	177	-0.004783	0.13046	7.84961e-07	1.4846	0.000131683	cg00718400	32467526	36.828	0.595585	0.0631635	0.493376	0.560033	0.638426	0.697548	.	.	.	N_Shore
chr13_26408766_26408800	AC	CDK8;WASF3	intergenic	Colon, transverse	176	0.013802	0.131157	7.85206e-07	1.48462	0.000140482	cg08381562	26442916	34.133	0.226726	0.0922425	0.0953639	0.163731	0.273661	0.398605	.	.	.	.
chr11_115577626_115577673	TG	CADM1;LOC101928985	intergenic	Colon, transverse	176	0.002448	0.131156	7.85335e-07	1.48486	0.000140492	cg22627734	115586147	8.4975	0.934131	0.0223376	0.887183	0.92355	0.950303	0.962072	.	.	.	.
chr1_30713377_30713401	CA	MATN1	UTR3	Colon, transverse	176	-0.036199	0.131152	7.85624e-07	1.48541	0.000140531	cg27654173	30693966	19.423	0.726935	0.0730097	0.621244	0.688802	0.773226	0.830234	.	.	.	.
chr16_84735196_84735236	GT	USP10	intronic	Lung	177	0.001493	0.130446	7.8609e-07	1.48673	0.000131861	cg00304695	84699593	35.623	0.0733637	0.0272278	0.0317473	0.0528465	0.094627	0.116553	USP10	NM_005153	TSS1500	Island
chr11_116915124_116915160	TG	SIK3	intronic	Prostate	95	0.00797	0.231762	7.86186e-07	1.47789	0.000576852	cg12696655	116958357	43.215	0.700321	0.0877048	0.575852	0.640093	0.75072	0.844553	SIK3;SIK3;SIK3	NM_001281749;NM_025164;NM_001281748	Body;Body;5'UTR	.
chr17_73545099_73545127	CA	SDK2	intronic	Lung	177	0.005878	0.130445	7.86193e-07	1.48693	0.000131867	cg08516408	73592938	47.825	0.689788	0.0623254	0.597135	0.645854	0.728326	0.800895	SDK2	NM_001144952	Body	.
chr10_22646919_22646971	ACAAA	PIP4K2A	intronic	Prostate	95	-0.013574	0.231754	7.8656e-07	1.4786	0.000576901	cg12781136	22648894	1.949	0.173854	0.081893	0.0802029	0.11852	0.208448	0.334156	PIP4K2A	NM_005028	Body	.
chr10_71092361_71092399	CA	LINC02622;UNC5B	intergenic	Lung	177	0.006176	0.130435	7.86994e-07	1.48844	0.000131989	cg26689666	71085828	6.552	0.200975	0.0417448	0.137097	0.173676	0.227135	0.272396	.	.	.	.
chr17_48026119_48026139	AC	COPZ2	downstream	Lung	177	0.003997	0.130432	7.8725e-07	1.48893	0.000132009	cg06069861	48047363	21.234	0.0550052	0.0295427	0.0262482	0.0345317	0.0637376	0.113758	NFE2L1	NM_003204	TSS1500	N_Shore
chr21_44047532_44047566	TG	TRAPPC10	intronic	Colon, transverse	176	0.010396	0.13113	7.87416e-07	1.4888	0.000140838	cg21787867	44096148	48.599	0.705658	0.124196	0.461529	0.628763	0.799638	0.870349	TRAPPC10	NM_003274	Body	.
chr6_36948619_36948698	TTCC	PI16	intronic	Prostate	95	-0.007055	0.231735	7.87493e-07	1.48035	0.00057736	cg24661236	36962286	13.6275	0.576084	0.123416	0.371148	0.497103	0.678259	0.756906	PI16	NM_153370	Body	Island
chr12_108841842_108841862	TA	SSH1	intronic	Ovary	122	0.033124	0.184585	7.88011e-07	1.48721	0.000219126	cg09588007	108827676	14.176	0.367415	0.112671	0.238794	0.298172	0.396437	0.535852	SSH1;SSH1;SSH1	NM_001161331;NM_001161330;NM_018984	TSS200;Body;Body	.
chr10_127095661_127095691	TG	DOCK1	intronic	Ovary	122	-0.006085	0.184583	7.8815e-07	1.48747	0.000219133	cg14995235	127089531	6.145	0.39204	0.0486229	0.335793	0.365207	0.408061	0.448551	DOCK1	NM_001380	Body	.
chr6_105166868_105166894	TG	BVES-AS1	ncRNA_intronic	Colon, transverse	176	-0.011652	0.131119	7.88284e-07	1.49044	0.000140954	cg06988187	105137818	29.063	0.467792	0.102306	0.297753	0.409106	0.535823	0.619133	BVES;BVES;BVES;BVES-AS1	NM_147147;NM_007073;NM_001199563;NR_037157	TSS1500;TSS1500;TSS1500;Body	S_Shore
chr1_227371393_227371420	TC	CDC42BPA;ZNF678	intergenic	Colon, transverse	176	-0.013211	0.131119	7.88287e-07	1.49044	0.000140954	cg07348845	227356839	14.5675	0.554506	0.103763	0.374362	0.471407	0.635198	0.705534	.	.	.	.
chr2_197804942_197804966	GCC	PLCL1	UTR5	Lung	177	0.020039	0.130416	7.88537e-07	1.49136	0.000132189	cg24141882	197786866	18.088	0.187118	0.0442673	0.115638	0.157847	0.214382	0.265208	BOLL;BOLL	NM_197970;NM_001284358	TSS1500;TSS1500	Island
chr7_2386590_2386615	AGGG	EIF3B;CHST12	intergenic	Colon, transverse	174	-0.000724	0.132533	7.89023e-07	1.49183	0.000141072	cg22512364	2378565	8.0375	0.87529	0.0304264	0.821462	0.853673	0.897745	0.921051	EIF3B;EIF3B	NM_001037283;NM_003751	Body;Body	N_Shore
chr1_172778363_172778405	CT	FASLG;TNFSF18	intergenic	Colon, transverse	176	0.003765	0.131105	7.89478e-07	1.4927	0.00014114	cg01727495	172818854	40.47	0.562722	0.0761528	0.434179	0.516596	0.610734	0.692453	.	.	.	.
chr4_56955436_56955472	AC	REST;NOA1	intergenic	Colon, transverse	176	-0.009391	0.131103	7.89584e-07	1.4929	0.000141146	cg03429763	56958296	2.842	0.451155	0.128611	0.263823	0.351733	0.537923	0.64805	.	.	.	.
chr3_111752219_111752266	GT	PHLDB2;PLCXD2	intronic	Lung	177	0.007103	0.130402	7.89683e-07	1.49353	0.000132358	cg25087341	111768964	16.7215	0.660464	0.0626788	0.544371	0.625081	0.699473	0.760647	PHLDB2;PLCXD2	NM_001134437;NM_153268	5'UTR;Body	.
chr14_56181840_56181872	TG	PELI2	intronic	Prostate	95	-0.006724	0.231687	7.89895e-07	1.48487	0.000578896	cg09749684	56202531	20.675	0.789991	0.0431969	0.720418	0.756245	0.820752	0.858687	PELI2	NM_021255	Body	.
chr20_49921147_49921191	TATT	LOC105372653	ncRNA_intronic	Ovary	122	0.018135	0.184538	7.90848e-07	1.49256	0.00021985	cg04876455	49920794	0.375	0.862062	0.0509382	0.770448	0.822563	0.899134	0.931929	.	.	.	.
chr13_75261219_75261259	AAAT	LINC01078;TBC1D4	intergenic	Colon, transverse	176	-0.017528	0.131088	7.90871e-07	1.49533	0.000141362	cg24320308	75257259	3.98	0.838156	0.110663	0.618836	0.78172	0.923025	0.954875	.	.	.	.
chr19_56073859_56073893	AC	LINC01864	ncRNA_intronic	Colon, transverse	176	-0.003307	0.131076	7.91871e-07	1.49722	0.000141528	cg14631894	56071439	2.437	0.582148	0.0582888	0.475918	0.545575	0.62244	0.661046	LOC101928886	NR_110741	Body	.
chr3_46493833_46493887	CTCTCC	LTF;RTP3	intergenic	Lung	177	0.002616	0.130375	7.91953e-07	1.49782	0.000132727	cg11798489	46489547	4.313	0.863033	0.0424665	0.790517	0.835774	0.894176	0.93202	.	.	.	.
chr20_5612364_5612384	AAAAC	GPCPD1;SHLD1	intergenic	Ovary	122	0.01905	0.184515	7.92223e-07	1.49516	0.0002202	cg15263617	5593716	18.658	0.929862	0.0448197	0.846702	0.91491	0.960713	0.972629	GPCPD1	NM_019593	Body	.
chr1_229072046_229072082	GT	RHOU;MIR4454	intergenic	Colon, transverse	176	0.008557	0.131066	7.92651e-07	1.49869	0.000141654	cg08514195	229058763	13.301	0.708528	0.0703904	0.600753	0.668194	0.748169	0.833852	.	.	.	.
chr17_3609322_3609350	GA	TRPV1;SHPK	UTR5;UTR3	Lung	177	-0.003819	0.130365	7.9277e-07	1.49937	0.00013284	cg09579932	3595871	13.465	0.608231	0.035504	0.552867	0.58434	0.632215	0.667204	TRPV1;TRPV1;TRPV1	NM_018727;NM_080704;NM_080705	5'UTR;5'UTR;TSS200	.
chr14_72962489_72962511	AC	DCAF4	downstream	Colon, transverse	176	0.009913	0.13106	7.93193e-07	1.49972	0.000141737	cg02787240	72916295	46.205	0.866067	0.0734277	0.705954	0.843199	0.913946	0.93975	.	.	.	.
chr4_80186430_80186456	GA	PRDM8	intronic	Prostate	95	0.00623	0.231612	7.93571e-07	1.49178	0.000581363	cg04282753	80207818	21.375	0.892496	0.0545035	0.787947	0.875008	0.935075	0.9479	.	.	.	S_Shore
chr14_91366153_91366201	AC	CCDC88C	intronic	Lung	177	-0.008414	0.130353	7.93712e-07	1.50115	0.000132951	cg10511902	91376605	10.428	0.753522	0.0611798	0.65618	0.711038	0.786224	0.864409	CCDC88C	NM_001080414	Body	.
chr1_112061897_112061925	TC	LINC01750;CTTNBP2NL	intergenic	Prostate	95	0.009577	0.231599	7.94249e-07	1.49305	0.000581633	cg18139246	112059253	2.658	0.738724	0.0868204	0.610748	0.678361	0.800151	0.868704	.	.	.	.
chr22_31173416_31173442	AC	RNF185	intronic	Lung	177	-0.014905	0.130346	7.94301e-07	1.50226	0.000133038	cg14543179	31157942	15.487	0.562595	0.0663389	0.454221	0.515044	0.599781	0.664503	.	.	.	N_Shelf
chr10_127993768_127993786	GT	PTPRE	intronic	Colon, transverse	176	0.016492	0.131044	7.94475e-07	1.50214	0.000141933	cg05524354	127999496	5.719	0.627089	0.0888977	0.487138	0.570338	0.692655	0.771843	PTPRE	NM_006504	5'UTR	.
chr1_6027219_6027273	GT	KCNAB2	intronic	Ovary	122	-0.004197	0.184468	7.95059e-07	1.50051	0.000220956	cg27267361	6008208	19.038	0.870751	0.0354064	0.809241	0.846335	0.895525	0.923994	KCNAB2	NM_001199861	5'UTR	.
chr4_140480728_140480786	AC	MGAT4D	intronic	Ovary	122	-0.029178	0.184462	7.95416e-07	1.50119	0.000221023	cg19520234	140469899	10.858	0.270207	0.148724	0.11421	0.164569	0.329412	0.519579	.	.	.	.
chr17_82887131_82887180	CG	TBCD	intronic	Lung	177	0.004348	0.130325	7.96077e-07	1.50562	0.000133323	cg10235845	82902543	15.3875	0.933046	0.0398791	0.858232	0.914758	0.961438	0.977748	TBCD	NM_005993	Body	N_Shelf
chr1_44037322_44037354	TG	SLC6A9;KLF17	intergenic	Colon, transverse	176	0.009811	0.131018	7.96593e-07	1.50615	0.000142291	cg09470012	44043844	6.506	0.884868	0.0300854	0.836107	0.862742	0.90637	0.930463	.	.	.	.
chr10_5843986_5844006	AT	GDI2;ANKRD16	intergenic	Lung	177	-0.014442	0.130311	7.97204e-07	1.50775	0.0001335	cg00148411	5888619	44.623	0.451511	0.0680092	0.348305	0.405011	0.496182	0.564779	ANKRD16;ANKRD16;ANKRD16;FBXO18	NM_019046;NM_001009941;NM_001009943;NM_001258452	Body;Body;Body;TSS1500	N_Shore
chr19_36998381_36998407	AC	ZNF568	downstream	Ovary	122	-0.002655	0.184429	7.97428e-07	1.50498	0.000221549	cg16833778	36973878	24.516	0.04125	0.0194574	0.0204312	0.0290127	0.0492961	0.08128	ZNF568;ZNF568	NM_001204838;NM_001204839	Body;Body	S_Shore
chr9_136207364_136207402	AC	QSOX2	UTR3	Colon, transverse	176	0.01243	0.130999	7.98146e-07	1.50908	0.000142541	cg14381623	136199804	7.579	0.280841	0.0840688	0.145802	0.224458	0.34125	0.415278	LHX3;LHX3	NM_014564;NM_178138	Body;Body	Island
chr1_202127267_202127327	TTCC	GPR37L1	intronic	Lung	177	-0.016376	0.1303	7.98175e-07	1.50959	0.000133639	cg10992030	202110949	16.348	0.850984	0.0340538	0.790833	0.829872	0.873012	0.900749	.	.	.	.
chr4_106354214_106354252	AC	AIMP1;GIMD1	intergenic	Ovary	122	0.005201	0.184416	7.98256e-07	1.50655	0.000221747	cg09646026	106347873	6.36	0.921427	0.034897	0.877483	0.908173	0.942448	0.958267	AIMP1;AIMP1;AIMP1	NM_001142416;NM_004757;NM_001142415	3'UTR;3'UTR;3'UTR	.
chr8_142636959_142637017	AC	ARC;LOC101928087	intergenic	Lung	177	-0.006414	0.130299	7.98259e-07	1.50975	0.000133642	cg14747498	142664693	27.705	0.85643	0.0486516	0.795822	0.819549	0.879069	0.957047	JRK;JRK	NM_003724;NM_001077527	Body;Body	.
chr9_37089799_37089835	TG	EBLN3P	ncRNA_exonic	Prostate	95	-0.012228	0.231518	7.9826e-07	1.50059	0.000584115	cg08167410	37062053	27.764	0.874487	0.06224	0.802484	0.853397	0.91027	0.946478	.	.	.	.
chr8_142632097_142632129	AC	ARC;LOC101928087	intergenic	Lung	177	-0.00289	0.13029	7.99004e-07	1.51116	0.000133743	cg00409260	142668818	36.705	0.945056	0.0256395	0.895384	0.934566	0.964565	0.976661	JRK;JRK	NM_001077527;NM_003724	5'UTR;5'UTR	N_Shore
chr12_75444329_75444373	CA	GLIPR1L2;GLIPR1	intergenic	Lung	177	-0.004919	0.13029	7.99008e-07	1.51117	0.000133743	cg22299089	75444570	0.219	0.525092	0.055634	0.42528	0.486289	0.564043	0.610004	.	.	.	.
chr14_61567638_61567678	AC	LINC01303	ncRNA_intronic	Prostate	95	-0.010446	0.231499	7.99234e-07	1.50242	0.000584373	cg23386212	61574645	6.987	0.955163	0.060631	0.824878	0.950192	0.989111	0.992529	.	.	.	.
chr10_77669304_77669338	AC	KCNMA1;DLG5	intergenic	Colon, transverse	176	-0.002419	0.13098	7.99759e-07	1.51213	0.000142816	cg04548719	77640326	28.995	0.962049	0.0156055	0.936396	0.953006	0.97329	0.981879	.	.	.	S_Shore
chr1_2160238_2160272	GT	PRKCZ	intronic	Ovary	122	-0.015292	0.184386	8.00083e-07	1.50999	0.000222221	cg24578937	2159375	0.88	0.858573	0.0603137	0.769306	0.810671	0.910484	0.948582	PRKCZ;PRKCZ;PRKCZ	NM_001033581;NM_001033582;NM_002744	Body;Body;Body	.
chr1_200669892_200669921	GGAGC	DDX59-AS1	ncRNA_intronic	Colon, transverse	176	-0.023914	0.130971	8.00515e-07	1.51356	0.000142933	cg26237810	200700086	30.1795	0.736315	0.123835	0.498169	0.653832	0.824631	0.912926	.	.	.	.
chr9_7529903_7529939	AC	KDM4C;DMAC1	intergenic	Ovary	115	0.003891	0.194652	8.00647e-07	1.51106	0.000222345	cg11030597	7537075	7.154	0.889057	0.0532671	0.797584	0.854142	0.930106	0.958067	.	.	.	.
chr11_118648269_118648323	TG	PHLDB1	intronic	Lung	177	0.004498	0.130269	8.00748e-07	1.51446	0.000134001	cg05670650	118628818	19.478	0.93068	0.0462137	0.843466	0.917006	0.95981	0.973124	PHLDB1;PHLDB1;PHLDB1	NM_001144759;NM_001144758;NM_015157	Body;Body;Body	.
chr6_42910026_42910075	GT	C6orf226;PTCRA	intergenic	Lung	177	0.011876	0.130269	8.00763e-07	1.51448	0.000134001	cg22634505	42915951	5.9005	0.654416	0.0575909	0.552065	0.618317	0.693619	0.742223	PTCRA;PTCRA;PTCRA;PTCRA	NM_001243170;NM_001243169;NM_001243168;NM_138296	TSS200;TSS200;TSS200;TSS200	.
chr15_40350842_40350882	CA	PHGR1	upstream	Prostate	95	0.008308	0.231466	8.00852e-07	1.50547	0.000585167	cg08996748	40358835	7.973	0.189803	0.0422784	0.12156	0.165862	0.212599	0.243167	DISP2	NM_033510	Body	Island
chr11_14906477_14906513	TG	CYP2R1;CALCA	intergenic	Prostate	95	-0.016935	0.231465	8.00942e-07	1.50563	0.000585167	cg00085434	14905943	0.552	0.551158	0.126736	0.349086	0.492716	0.640921	0.718512	.	.	.	Island
chr7_100574632_100574648	CA	ZASP;LRCH4	UTR5;UTR3	Lung	177	0.005514	0.130263	8.01204e-07	1.51532	0.000134051	cg22007578	100583786	9.146	0.222717	0.0645193	0.121857	0.176577	0.261218	0.32863	LRCH4;LRCH4	NM_001289934;NM_002319	Body;Body	N_Shelf
chr14_106190004_106190037	TG	ADAM6;LINC00226	intergenic	Lung	177	-0.011861	0.130262	8.01274e-07	1.51545	0.000134051	cg07235248	106142929	47.0915	0.666332	0.0767041	0.546047	0.607371	0.71346	0.785979	.	.	.	.
chr4_128453921_128453941	TG	LINC02615	ncRNA_intronic	Lung	177	-0.011751	0.130259	8.01569e-07	1.51601	0.000134089	cg13175254	128427630	26.301	0.581599	0.0880052	0.449113	0.525507	0.640639	0.732491	LOC100507487	NR_125882	TSS1500	.
chr17_82494058_82494092	AG	NARF;FOXK2	intergenic	Ovary	122	-0.003664	0.18436	8.01619e-07	1.51289	0.000222582	cg04308225	82491862	2.213	0.953691	0.0216429	0.912317	0.947508	0.966426	0.978454	.	.	.	.
chr19_17109032_17109080	TTTA	MYO9B	intronic	Colon, transverse	170	0.01589	0.135314	8.01728e-07	1.51586	0.000143113	cg08925954	17108404	0.652	0.285891	0.105929	0.099097	0.21579	0.354898	0.443871	MYO9B;MYO9B	NM_001130065;NM_004145	Body;Body	.
chr11_5900375_5900403	AC	OR52E5	intronic	Colon, transverse	176	-0.02844	0.130954	8.01894e-07	1.51617	0.00014313	cg20302660	5872897	27.492	0.405239	0.0954921	0.251729	0.34165	0.468986	0.540527	.	.	.	.
chr15_64874657_64874705	TG	PLEKHO2;ANKDD1A	intergenic	Lung	177	0.001956	0.130253	8.02099e-07	1.51701	0.000134166	cg06302690	64905724	31.043	0.044125	0.014973	0.0238594	0.0343123	0.0530497	0.0714464	.	.	.	Island
chr15_40350842_40350882	CA	PHGR1	upstream	Ovary	122	0.008559	0.184349	8.02297e-07	1.51417	0.000222738	cg08996748	40358835	7.973	0.181284	0.0417262	0.126077	0.159836	0.201736	0.238803	DISP2	NM_033510	Body	Island
chr17_35436481_35436501	CA	SLFN13	UTR3	Colon, transverse	176	-0.022733	0.130949	8.02311e-07	1.51696	0.00014319	cg16771063	35433952	2.539	0.550029	0.106347	0.368947	0.488967	0.625734	0.726152	SLFN12;SLFN12	NM_018042;NM_001289009	TSS1500;TSS1500	.
chr19_57076977_57077023	GT	MIMT1;USP29	intergenic	Lung	177	-0.005457	0.130249	8.0237e-07	1.51752	0.000134199	cg04394271	57076224	0.776	0.775751	0.058398	0.674397	0.741104	0.817087	0.864845	.	.	.	.
chr15_91965721_91965753	GT	SLCO3A1	intronic	Lung	177	0.009068	0.130246	8.02609e-07	1.51798	0.000134227	cg14776332	91956210	9.527	0.458556	0.0688377	0.353998	0.419723	0.495243	0.583142	SLCO3A1;SLCO3A1	NM_013272;NM_001145044	Body;Body	.
chr4_5884482_5884494	CA	CRMP1	intronic	Colon, transverse	176	-0.005387	0.130939	8.03146e-07	1.51854	0.000143326	cg27389692	5894872	10.384	0.728108	0.0393651	0.671471	0.697908	0.753114	0.79478	.	.	.	S_Shore
chr1_20863767_20863783	AG	EIF4G3	intronic	Colon, transverse	176	0.004238	0.130937	8.03304e-07	1.51884	0.000143341	cg19572265	20813883	49.892	0.980948	0.0117745	0.96861	0.978335	0.98705	0.991079	EIF4G3;EIF4G3;EIF4G3	NM_001198802;NM_003760;NM_001198801	Body;Body;Body	.
chr2_219571953_219572050	TG	INHA;OBSL1	upstream	Lung	177	-0.004026	0.130236	8.0352e-07	1.5197	0.000134368	cg20962039	219562584	9.4175	0.858877	0.048863	0.783619	0.824145	0.891132	0.949932	OBSL1	NM_015311	Body	Island
chr1_17003585_17003631	CA	ATP13A2	intronic	Colon, transverse	176	0.005517	0.130932	8.0373e-07	1.51964	0.000143403	cg22045253	17010851	7.243	0.0785816	0.036742	0.0357133	0.0533144	0.0931155	0.146488	ATP13A2;ATP13A2;ATP13A2	NM_022089;NM_001141974;NM_001141973	Body;Body;Body	N_Shore
chr2_173064658_173064684	GT	RAPGEF4;MAP3K20	intergenic	Prostate	95	0.006273	0.231401	8.0412e-07	1.51161	0.00058726	cg12557503	173075511	10.84	0.133081	0.04863	0.0749724	0.0987245	0.152118	0.226346	ZAK;ZAK	NM_016653;NM_133646	TSS1500;TSS1500	N_Shore
chr4_82589364_82589418	TG	TMEM150C;LINC00575	intergenic	Ovary	122	0.004105	0.184316	8.04338e-07	1.51802	0.000223173	cg08052619	82562476	26.915	0.0619339	0.0437779	0.0277424	0.0359672	0.0705785	0.142209	TMEM150C	NM_001080506	TSS1500	S_Shore
chr3_196995470_196995500	CA	PIGZ;MELTF	intergenic	Colon, transverse	176	-0.02838	0.130924	8.04422e-07	1.52095	0.000143513	cg11488033	196979027	16.458	0.745916	0.124345	0.539182	0.655111	0.840086	0.934306	.	.	.	.
chr18_63870653_63870699	AC	SERPINB7;SERPINB2	intergenic	Lung	177	0.004892	0.130218	8.04964e-07	1.52243	0.000134588	cg26655325	63892408	21.732	0.810784	0.0436424	0.741912	0.78095	0.838802	0.886935	SERPINB2;SERPINB2	NM_001143818;NM_002575	Body;Body	.
chr7_900883_900902	CCGGG	ADAP1	intronic	Lung	177	-0.01959	0.130218	8.05024e-07	1.52254	0.000134588	cg00934597	853630	47.2625	0.910553	0.0385163	0.853343	0.885385	0.932914	0.975921	UNC84A;UNC84A	NM_025154;NM_001130965	Body;Body	.
chr19_1930451_1930485	TG	SCAMP4;CSNK1G2	intergenic	Lung	177	-0.004932	0.130217	8.05049e-07	1.52259	0.000134588	cg17884674	1967199	36.731	0.776397	0.0517114	0.700566	0.741978	0.810727	0.859738	CSNK1G2	NM_001319	5'UTR	N_Shelf
chr12_896886_896938	CA	WNK1	intronic	Colon, transverse	176	-0.006072	0.130908	8.05779e-07	1.52352	0.000143741	cg06357748	916363	19.451	0.839664	0.0779559	0.719734	0.79547	0.894804	0.947971	RAD52	NM_134424	Body	.
chr6_157893608_157893632	TG	SNX9	intronic	Ovary	122	-0.008272	0.184287	8.0612e-07	1.52139	0.000223635	cg16913865	157934100	40.48	0.956385	0.0204029	0.909853	0.951073	0.968821	0.978127	SNX9	NM_016224	Body	.
chr1_154607722_154607752	AC	ADAR	intronic	Colon, transverse	176	0.005334	0.130903	8.06137e-07	1.52419	0.000143792	cg03386675	154607237	0.5	0.101233	0.0512004	0.0460197	0.0678806	0.126521	0.2031	ADAR;ADAR;ADAR;ADAR;ADAR	NM_001193495;NM_015841;NM_001111;NM_015840;NM_001025107	TSS1500;Body;Body;Body;5'UTR	N_Shore
chr16_84735196_84735236	GT	USP10	intronic	Lung	177	0.003502	0.130201	8.06376e-07	1.5251	0.000134798	cg26562921	84726823	8.393	0.645489	0.0817947	0.502372	0.590321	0.701361	0.773047	USP10	NM_005153	Body	.
chr10_79114456_79114541	GT	ZMIZ1	intronic	Colon, transverse	176	0.004574	0.130899	8.06478e-07	1.52484	0.000143828	cg08058898	79112509	1.9895	0.669853	0.136805	0.412165	0.603694	0.771139	0.862835	ZMIZ1	NM_020338	5'UTR	.
chr15_70377893_70377942	TG	TLE3;LINC02205	intergenic	Colon, transverse	176	-0.003739	0.130899	8.06493e-07	1.52487	0.000143828	cg00084340	70378314	0.3965	0.907725	0.0379869	0.828874	0.890257	0.935159	0.953298	.	.	.	.
chr10_7781587_7781611	AC	KIN	intronic	Colon, transverse	176	0.020759	0.130898	8.06588e-07	1.52505	0.000143832	cg03672997	7817660	36.061	0.271583	0.108349	0.0974505	0.198472	0.335744	0.45775	TAF3	NM_031923	TSS1500	N_Shore
chr22_38139415_38139447	TTTA	PLA2G6	intronic	Colon, transverse	176	-0.011477	0.130895	8.0684e-07	1.52552	0.000143863	cg11131752	38180499	41.068	0.471462	0.128797	0.26978	0.387038	0.556659	0.692056	PLA2G6;PLA2G6;PLA2G6	NM_001004426;NM_003560;NM_001199562	5'UTR;5'UTR;5'UTR	N_Shore
chr9_109969088_109969112	CA	PALM2AKAP2	intronic	Lung	177	-0.004198	0.130191	8.07234e-07	1.52672	0.000134917	cg12578540	109968484	0.616	0.343592	0.0691447	0.240901	0.293547	0.387447	0.461341	PALM2-AKAP2;PALM2-AKAP2	NM_007203;NM_147150	Body;Body	.
chr17_82117743_82117763	AACA	CCDC57	intronic	Ovary	122	0.01503	0.184261	8.07725e-07	1.52442	0.000224014	cg10505658	82126695	8.942	0.838385	0.0469037	0.771544	0.811216	0.866189	0.924846	CCDC57	NM_198082	Body	N_Shore
chr17_74241262_74241296	GT	TTYH2	intronic	Ovary	122	-0.013713	0.184257	8.07948e-07	1.52484	0.000224043	cg07092838	74252040	10.761	0.838778	0.0423272	0.775603	0.809917	0.874697	0.901305	TTYH2;TTYH2	NM_052869;NM_032646	Body;Body	.
chr4_153789505_153789551	GT	SFRP2	upstream	Colon, transverse	176	-0.001419	0.130879	8.08169e-07	1.52803	0.000144073	cg11354906	153789219	0.309	0.0630106	0.0315067	0.024552	0.0439147	0.074329	0.133594	SFRP2	NM_003013	TSS200	Island
chr6_150265395_150265443	AC	PPP1R14C;IYD	intergenic	Prostate	95	-0.01106	0.231287	8.09889e-07	1.52245	0.000591215	cg08650919	150267819	2.4	0.507634	0.125991	0.305447	0.415402	0.595699	0.716161	.	.	.	.
chr3_81740766_81740790	CA	GBE1	intronic	Prostate	95	0.01107	0.231281	8.10164e-07	1.52297	0.000591215	cg21897315	81762297	21.519	0.82279	0.0830909	0.678471	0.765853	0.887598	0.938648	GBE1	NM_000158	TSS1500	S_Shore
chr10_44996818_44996854	GT	ZNF22-AS1	ncRNA_intronic	Lung	177	0.003068	0.130156	8.10174e-07	1.53228	0.000135397	cg04444771	44978264	18.572	0.0787553	0.0212439	0.0511172	0.0636941	0.0908404	0.114137	C10orf10;RASSF4	NM_007021;NM_032023	5'UTR;Body	S_Shelf
chr3_147422793_147422817	TG	LOC440982	ncRNA_intronic	Ovary	122	-0.008213	0.184216	8.10467e-07	1.52959	0.000224709	cg26014538	147408976	13.829	0.118619	0.0477204	0.0732739	0.0883573	0.13524	0.189079	ZIC1	NM_003412	TSS1500	N_Shore
chr6_43533213_43533263	AC	POLR1C;XPO5	intronic	Lung	177	0.002778	0.130153	8.10476e-07	1.53286	0.000135435	cg02704179	43497593	35.645	0.927471	0.0271405	0.873806	0.917336	0.945365	0.958307	TJAP1;TJAP1;TJAP1;TJAP1;TJAP1;TJAP1;TJAP1	NM_001146017;NM_001146018;NM_001146020;NM_001146019;NM_080604;NM_001146016;NR_027394	5'UTR;5'UTR;5'UTR;5'UTR;5'UTR;5'UTR;Body	.
chr15_68229747_68229797	AGCGG	CLN6	upstream	Lung	173	-0.002408	0.132992	8.1062e-07	1.53313	0.000135447	cg01177321	68207031	22.741	0.784155	0.0433486	0.703268	0.765047	0.811642	0.844977	CALML4;CALML4;CALML4;CALML4;CALML4;CLN6	NM_001286694;NM_001286695;NM_033429;NM_001031733;NR_104583;NM_017882	TSS1500;TSS1500;TSS1500;TSS1500;TSS1500;3'UTR	.
chr19_33821465_33821509	TTTA	KCTD15;LSM14A	intergenic	Colon, transverse	174	-0.039756	0.132269	8.10714e-07	1.53285	0.000144499	cg03070989	33820577	0.91	0.116373	0.0838617	0.020884	0.0324138	0.180744	0.239684	.	.	.	Island
chr19_6504786_6504834	GT	TUBB4A;TNFSF9	intergenic	Ovary	122	-0.015289	0.1842	8.11475e-07	1.53149	0.000224922	cg19536401	6504786	0.024	0.912704	0.0409236	0.830984	0.887526	0.944206	0.962207	.	.	.	S_Shelf
chr5_132767943_132767985	CA	SEPTIN8	intronic	Colon, transverse	176	-0.016485	0.13083	8.12272e-07	1.53579	0.00014475	cg08979191	132778042	10.078	0.268082	0.108224	0.138904	0.183163	0.324507	0.476002	SEPT8;SEPT8;SEPT8;SEPT8	NM_001098813;NM_015146;NM_001098812;NM_001098811	TSS200;TSS1500;TSS1500;TSS1500	S_Shore
chr13_99945658_99945703	AAATA	LOC101927437	ncRNA_intronic	Ovary	120	-0.005789	0.187003	8.1258e-07	1.53358	0.000225195	cg16033633	99972601	26.9205	0.230356	0.0617079	0.144702	0.186141	0.268736	0.338029	ZIC5	NM_033132	TSS1500	S_Shore
chr15_65298432_65298472	AC	RNU5A-1;RNU5B-1	intergenic	Prostate	95	0.005237	0.231233	8.1263e-07	1.52761	0.000592785	cg00647810	65330652	32.2	0.705754	0.0492885	0.631058	0.674409	0.735318	0.774296	IGDCC3	NM_004884	Body	.
chr18_32020002_32020032	TG	RNF125	intronic	Lung	177	0.00921	0.130127	8.12636e-07	1.53694	0.00013576	cg10239894	32041024	21.007	0.361999	0.119643	0.180226	0.272993	0.44683	0.552786	RNF125	NM_017831	Body	.
chr16_29843500_29843605	GGAGGAAG	MVP	intronic	Lung	177	0.004118	0.130122	8.13111e-07	1.53784	0.000135827	cg04633683	29825735	17.8175	0.472483	0.0646888	0.34822	0.435739	0.517679	0.563014	MVP;MVP	NM_017458;NM_005115	5'UTR;5'UTR	.
chr6_26365474_26365516	TG	BTN3A2	intronic	Lung	177	-0.004467	0.13012	8.13279e-07	1.53816	0.000135843	cg08168669	26367352	1.857	0.716121	0.0907913	0.536018	0.663972	0.778552	0.85158	BTN3A2;BTN3A2;BTN3A2;BTN3A2;BTN3A2	NM_001197247;NM_007047;NM_001197249;NM_001197248;NM_001197246	5'UTR;5'UTR;5'UTR;Body;TSS1500	.
chr11_110023998_110024059	GAAG	C11orf87;ZC3H12C	intergenic	Lung	177	-0.004781	0.130119	8.1336e-07	1.53831	0.000135845	cg16959794	109995012	29.0165	0.903204	0.0457542	0.847836	0.88446	0.927865	0.953873	.	.	.	.
chr12_53570736_53570776	GT	ATF7;ATF7-NPFF	intronic	Colon, transverse	176	-0.016346	0.130817	8.13393e-07	1.53791	0.000144936	cg02157894	53601720	30.964	0.186227	0.106534	0.0550465	0.106609	0.24342	0.383072	ATF7;ATF7;ATF7	NM_001130060;NM_001130059;NM_006856	5'UTR;TSS1500;5'UTR	.
chr7_3096038_3096074	AAT	CARD11;LOC100129603	intergenic	Lung	173	-0.105039	0.132956	8.13591e-07	1.53875	0.000135872	cg19214707	3118088	22.032	0.421979	0.234778	0.0439362	0.33599	0.652608	0.792475	.	.	.	.
chr18_45927593_45927633	AC	EPG5	intronic	Ovary	122	0.004457	0.184157	8.14083e-07	1.53642	0.000225579	cg25725319	45918168	9.445	0.957377	0.017414	0.928966	0.94937	0.967573	0.978046	EPG5	NM_020964	Body	.
chr2_224407158_224407202	AC	FAM124B;CUL3	intergenic	Colon, transverse	176	0.006384	0.130808	8.14101e-07	1.53925	0.000145048	cg25313930	224402066	5.114	0.343688	0.132281	0.162775	0.235712	0.440698	0.582591	FAM124B;FAM124B	NM_024785;NM_001122779	TSS200;TSS200	.
chr20_61714021_61714061	TTTTA	CDH4	intronic	Lung	177	0.012936	0.130103	8.14693e-07	1.54083	0.00013602	cg19921985	61719763	5.722	0.201832	0.0812561	0.0921569	0.142288	0.245372	0.339964	CDH4;CDH4;CDH4	NM_001794;NM_001252338;NM_001252339	Body;Body;5'UTR	.
chr15_78113517_78113537	TTCT	CIB2	intronic	Prostate	95	-0.017195	0.23119	8.14817e-07	1.53172	0.000593458	cg20761322	78131222	17.695	0.0627463	0.0275733	0.0313301	0.0435223	0.0730913	0.110895	CIB2;CIB2	NM_006383;NM_006383	1stExon;5'UTR	N_Shore
chr20_62341039_62341079	AAAT	LAMA5	intronic	Colon, transverse	176	-0.008705	0.130796	8.15182e-07	1.5413	0.000145227	cg18668449	62350123	9.064	0.618915	0.122143	0.426002	0.516896	0.723557	0.805986	LAMA5	NM_005560	Body	N_Shore
chr17_82887131_82887180	CG	TBCD	intronic	Lung	177	-0.001962	0.13009	8.15824e-07	1.54297	0.00013619	cg16476345	82930278	43.1225	0.942312	0.0200062	0.916203	0.927121	0.955142	0.977098	TBCD	NM_005993	Body	Island
chr5_146900543_146900599	TTCC	PPP2R2B	intronic	Lung	177	0.001387	0.130084	8.16271e-07	1.54381	0.000136247	cg13983063	146879052	21.519	0.0358968	0.0123563	0.0200176	0.0267958	0.0423982	0.0578875	PPP2R2B;PPP2R2B;PPP2R2B;PPP2R2B;PPP2R2B;PPP2R2B;PPP2R2B	NM_181674;NM_181677;NM_181678;NM_181675;NM_001127381;NM_181676;NM_004576	5'UTR;Body;5'UTR;TSS1500;TSS200;Body;TSS1500	S_Shore
chr10_11793661_11793721	TTTTC	ECHDC3;PROSER2	intergenic	Ovary	122	0.017765	0.184113	8.16838e-07	1.54162	0.000226309	cg15191781	11783680	10.011	0.548708	0.0877454	0.379691	0.501803	0.609471	0.664567	.	.	.	.
chr17_66495525_66495565	TATTT	PRKCA	intronic	Lung	177	0.008656	0.130075	8.17033e-07	1.54526	0.000136362	cg08973955	66514466	18.921	0.741404	0.0709552	0.63077	0.699831	0.78865	0.860669	PRKCA	NM_002737	Body	.
chr5_154287890_154287914	TG	GALNT10	intronic	Ovary	122	0.017207	0.184094	8.18004e-07	1.54382	0.000226598	cg11361335	154273923	13.979	0.894986	0.0494683	0.798114	0.87444	0.929089	0.949621	GALNT10	NM_198321	Body	.
chr10_70507741_70507805	TG	PALD1	intronic	Colon, transverse	176	0.003345	0.13076	8.18184e-07	1.54697	0.000145734	cg11228898	70542117	34.344	0.825332	0.0423606	0.75299	0.804113	0.853739	0.882899	PALD1	NM_014431	Body	.
chr22_38210623_38210661	GT	MAFF	intronic	Ovary	122	0.010322	0.184091	8.18196e-07	1.54418	0.000226619	cg25457927	38199415	11.227	0.795419	0.0598375	0.698146	0.7532	0.840765	0.884933	.	.	.	N_Shelf
chr12_893823_893847	AAT	WNK1	intronic	Lung	167	0.00659	0.137398	8.18219e-07	1.5475	0.000136548	cg14602222	916497	22.662	0.858237	0.0701884	0.70995	0.821801	0.912688	0.950532	RAD52	NM_134424	Body	.
chr7_27152077_27152145	GT	HOXA-AS3	ncRNA_intronic	Colon, transverse	176	0.005616	0.130749	8.19106e-07	1.54871	0.000145885	cg04317399	27130694	21.417	0.213557	0.0745943	0.0948485	0.157751	0.268133	0.336192	HOXA4	NM_002141	1stExon	Island
chr1_159873827_159873908	CCTT	CFAP45	intronic	Ovary	122	0.00248	0.184075	8.19173e-07	1.54602	0.000226856	cg09451092	159899433	25.5655	0.830219	0.0294205	0.777966	0.813708	0.849677	0.877005	CCDC19	NM_012337	Body	N_Shore
chr5_151673966_151674008	TG	SPARC	intronic	Colon, transverse	176	0.00707	0.130746	8.19411e-07	1.54929	0.000145925	cg04424244	151667646	6.341	0.512099	0.0488172	0.430538	0.480778	0.547549	0.587902	SPARC;SPARC;SPARC	NM_001309444;NM_001309443;NM_003118	Body;Body;Body	.
chr14_104820654_104820688	TG	LINC00638	upstream	Lung	177	0.012529	0.130044	8.19687e-07	1.55028	0.000136769	cg19469722	104852122	31.451	0.448915	0.074893	0.331606	0.397095	0.493474	0.585831	.	.	.	.
chr15_90349838_90349870	AAAT	GABARAPL3	upstream	Ovary	122	0.013745	0.184062	8.19982e-07	1.54755	0.000227046	cg14166756	90351648	1.794	0.817259	0.0619603	0.713791	0.775826	0.86085	0.914952	ZNF774	NM_001004309	TSS1500	N_Shore
chr10_92351901_92351939	GT	MARCHF5	UTR3	Prostate	95	0.007207	0.231086	8.20089e-07	1.54163	0.000597067	cg24971178	92395586	43.666	0.654866	0.0622727	0.552046	0.615261	0.693672	0.754144	.	.	.	.
chr6_159654564_159654610	AAAC	LINC02529;SOD2	intergenic	Colon, transverse	176	-0.009787	0.130738	8.20096e-07	1.55059	0.000146034	cg04239613	159694448	39.861	0.29473	0.0867624	0.144633	0.238253	0.356558	0.417779	SOD2;SOD2;SOD2	NM_000636;NM_001024466;NM_001024465	TSS1500;TSS1500;TSS1500	S_Shore
chr9_33135890_33135936	GT	B4GALT1	intronic	Ovary	122	0.03542	0.18406	8.20145e-07	1.54786	0.000227051	cg00919908	33127688	8.225	0.940933	0.139697	0.596528	0.983795	0.98955	0.99289	B4GALT1	NM_001497	Body	.
chr12_114742774_114742800	CA	TBX3;MED13L	intergenic	Ovary	122	0.007915	0.184058	8.20238e-07	1.54803	0.000227051	cg04892836	114736480	6.307	0.381605	0.0975381	0.254258	0.315707	0.436039	0.525186	.	.	.	Island
chr15_51878376_51878406	TG	TMOD3	intronic	Lung	177	-0.001515	0.130034	8.2054e-07	1.55189	0.000136875	cg03113653	51861339	17.052	0.969949	0.013499	0.944687	0.964625	0.979343	0.987064	TMOD3	NM_014547	5'UTR	.
chr21_31492776_31492824	AC	TIAM1	intronic	Colon, transverse	176	0.003865	0.130729	8.20802e-07	1.55192	0.000146146	cg03667447	31490561	2.239	0.827303	0.0526475	0.726593	0.794093	0.863837	0.904635	TIAM1	NM_003253	5'UTR	.
chr10_22667865_22667916	TG	PIP4K2A	intronic	Lung	177	0.003416	0.130029	8.20976e-07	1.55271	0.000136936	cg11825128	22662950	4.9405	0.771773	0.0506938	0.689741	0.731172	0.806355	0.848676	PIP4K2A	NM_005028	Body	.
chr21_6105691_6105742	GCC	LINC00319;SIK1B	intergenic	Prostate	94	-0.053019	0.23327	8.21139e-07	1.5436	0.0005976	cg10406195	6121341	15.6245	0.91053	0.0815521	0.799737	0.897326	0.955504	0.973683	SIK1	NM_173354	Body	Island
chr4_82370981_82371005	AC	HNRNPD	intronic	Colon, transverse	176	-0.006179	0.130722	8.21461e-07	1.55317	0.000146249	cg02457460	82357671	13.322	0.900322	0.0442612	0.822506	0.871104	0.933617	0.96819	HNRNPD;HNRNPD;HNRNPD;HNRNPD	NM_031370;NM_031369;NM_002138;NM_001003810	Body;Body;Body;Body	.
chr7_22989285_22989323	AC	FAM126A	intronic	Colon, transverse	176	0.004916	0.13072	8.21603e-07	1.55344	0.000146261	cg06321562	23014799	25.495	0.741859	0.0636282	0.640103	0.698699	0.784741	0.838463	FAM126A	NM_032581	TSS1500	S_Shore
chr6_73412638_73412669	GT	DDX43	intronic	Ovary	122	-0.001684	0.184033	8.21807e-07	1.55099	0.000227452	cg10620318	73369299	43.3545	0.973722	0.015052	0.950472	0.965755	0.983915	0.989035	OOEP	NM_001080507	Body	N_Shore
chr17_72054286_72054320	CA	LOC102723517	ncRNA_intronic	Colon, transverse	176	-0.005618	0.130716	8.21898e-07	1.55399	0.0001463	cg06550614	72030570	23.733	0.10183	0.0601438	0.0411658	0.056033	0.129355	0.230916	LINC01152;LINC01152	NR_110124;NR_110132	TSS200;TSS200	.
chr19_14334464_14334500	AC	LINC01841;LINC01842	ncRNA_intronic	Ovary	122	-0.001171	0.184031	8.21927e-07	1.55122	0.000227452	cg25450033	14333846	0.636	0.061432	0.0128414	0.0443193	0.0520527	0.0693902	0.0823595	.	.	.	S_Shore
chr15_77705174_77705206	AC	LINGO1	intronic	Lung	177	-0.002657	0.130006	8.22933e-07	1.55642	0.000137226	cg03457338	77747778	42.588	0.386011	0.0591866	0.299175	0.347472	0.423175	0.476032	.	.	.	.
chr7_39575537_39575577	GA	YAE1	intronic	Prostate	95	0.007428	0.231028	8.23077e-07	1.54724	0.000598778	cg14394902	39613787	38.23	0.688962	0.0887148	0.557879	0.634913	0.742828	0.825843	.	.	.	S_Shelf
chr4_185379812_185379834	TC	LRP2BP	intronic	Lung	177	0.007371	0.130003	8.23225e-07	1.55697	0.000137262	cg05161673	185395416	15.593	0.0486411	0.0240754	0.0246	0.0322465	0.0554617	0.086462	ANKRD37	NM_181726	TSS1500	N_Shore
chr1_165235407_165235438	AC	LMX1A	intronic	Colon, transverse	176	0.010699	0.1307	8.23286e-07	1.55662	0.000146533	cg22627981	165235173	0.2495	0.140936	0.0511005	0.0762161	0.102495	0.170119	0.234408	LMX1A	NM_177398	Body	N_Shore
chr1_41897938_41897980	GA	HIVEP3	intronic	Colon, transverse	176	-0.013024	0.130698	8.23485e-07	1.55699	0.000146554	cg13429998	41919276	21.317	0.555854	0.0895263	0.407886	0.508966	0.61781	0.689337	HIVEP3;HIVEP3;HIVEP3;HIVEP3	NM_001127714;NM_024503;NR_038260;NR_038261	TSS1500;TSS1500;TSS1500;Body	S_Shore
chr5_50429961_50430006	CT	EMB	intronic	Ovary	122	0.018918	0.184001	8.23839e-07	1.55483	0.000227903	cg07849728	50476788	46.8045	0.461074	0.1315	0.250395	0.378174	0.549608	0.679576	.	.	.	.
chr13_41563799_41563831	AC	RGCC;VWA8	intergenic	Prostate	95	-0.011225	0.23101	8.24029e-07	1.54903	0.00059919	cg27485906	41562375	1.44	0.348219	0.138815	0.185489	0.262563	0.379543	0.658082	.	.	.	.
chr13_99500638_99500656	AC	LINC00449	ncRNA_exonic	Prostate	95	0.020176	0.231005	8.24281e-07	1.54951	0.00059919	cg02794779	99498457	2.19	0.155723	0.0551739	0.0884467	0.124668	0.181743	0.259674	.	.	.	Island
chr7_150962627_150962653	AG	KCNH2	intronic	Colon, transverse	176	0.004606	0.130688	8.24301e-07	1.55854	0.000146658	cg10636020	150959891	2.749	0.891202	0.0449773	0.798653	0.866583	0.927297	0.949697	KCNH2;KCNH2	NM_172056;NM_000238	Body;Body	S_Shore
chr18_62384046_62384078	AC	TNFRSF11A	intronic	Colon, transverse	176	0.015059	0.130687	8.24404e-07	1.55873	0.000146663	cg18327617	62356953	27.109	0.982564	0.0266863	0.976218	0.981411	0.987807	0.99105	TNFRSF11A;TNFRSF11A;TNFRSF11A;TNFRSF11A;TNFRSF11A	NM_001270949;NM_001278268;NM_003839;NM_001270951;NM_001270950	Body;Body;Body;Body;Body	.
chr1_180528502_180528524	TG	ACBD6;OVAAL	intergenic	Colon, transverse	176	-0.009367	0.130684	8.24689e-07	1.55927	0.0001467	cg03389923	180563030	34.517	0.488426	0.067632	0.381727	0.442813	0.530394	0.581225	OVAAL	NR_125716	Body	.
chr6_158025979_158026015	CATA	SYNJ2	intronic	Lung	177	0.010808	0.129982	8.24988e-07	1.5603	0.000137544	cg27204685	158018763	7.234	0.935731	0.0398432	0.869025	0.916941	0.960829	0.977835	SYNJ2;SYNJ2	NM_001178088;NM_003898	5'UTR;Body	.
chr3_147422793_147422817	TG	LOC440982	ncRNA_intronic	Ovary	122	-0.01706	0.183982	8.25034e-07	1.55708	0.000228144	cg17280346	147408916	13.889	0.156246	0.0895521	0.0651216	0.0993345	0.198276	0.268848	ZIC1	NM_003412	TSS1500	N_Shore
chr17_80980485_80980505	TGAG	LOC400627;CHMP6	intergenic	Colon, transverse	176	0.021799	0.130673	8.25573e-07	1.56094	0.000146843	cg00774579	80991470	10.975	0.553415	0.113378	0.373333	0.481103	0.627666	0.73456	CHMP6	NM_024591	TSS1500	N_Shore
chr9_37089799_37089835	TG	EBLN3P	ncRNA_exonic	Ovary	122	-0.007581	0.18397	8.2577e-07	1.55847	0.000228312	cg08167410	37062053	27.764	0.843436	0.0463135	0.76513	0.815791	0.874301	0.910711	.	.	.	.
chr22_41958483_41958507	GA	LINC00634	ncRNA_exonic	Lung	177	0.005021	0.129971	8.25976e-07	1.56217	0.000137697	cg24119722	41951268	7.227	0.219144	0.0462942	0.150141	0.186727	0.244931	0.3007	LOC339674	NR_024355	TSS1500	S_Shelf
chr8_61150101_61150127	GT	LOC100130298;CLVS1	intergenic	Colon, transverse	176	-0.003759	0.130668	8.25998e-07	1.56175	0.000146905	cg21664504	61139850	10.264	0.137218	0.0376897	0.0820451	0.112988	0.160124	0.202068	.	.	.	Island
chr6_6688544_6688564	AC	LY86;RREB1	intergenic	Ovary	122	-0.007111	0.183965	8.26055e-07	1.55901	0.000228312	cg26390512	6713933	25.379	0.811683	0.0841677	0.661835	0.756579	0.888739	0.932754	.	.	.	.
chr5_146900543_146900599	TTCC	PPP2R2B	intronic	Lung	177	-0.00753	0.129969	8.26179e-07	1.56255	0.000137719	cg17107079	146920645	20.074	0.578178	0.0684436	0.461497	0.53252	0.623414	0.687941	PPP2R2B-IT1;PPP2R2B;PPP2R2B;PPP2R2B;PPP2R2B;PPP2R2B;PPP2R2B	NR_047115;NM_181677;NM_181676;NM_181674;NM_001271900;NM_001271899;NM_181678	TSS1500;Body;Body;Body;Body;Body;5'UTR	.
chr12_53755308_53755342	GT	CISTR	ncRNA_intronic	Lung	177	0.014734	0.129959	8.26973e-07	1.56406	0.000137839	cg14926246	53753103	2.222	0.813106	0.0629188	0.718237	0.768072	0.859455	0.913489	CISTR;CISTR	NR_104333;NR_104332	TSS1500;Body	S_Shore
chr4_95692611_95692653	TG	UNC5C;PDHA2	intergenic	Ovary	122	0.011081	0.183947	8.27223e-07	1.56122	0.000228582	cg07800180	95701651	9.019	0.144445	0.106429	0.0346307	0.0554253	0.200788	0.365909	.	.	.	.
chr15_80148846_80148932	AG	ZFAND6;FAH	intergenic	Colon, transverse	176	-0.006817	0.130652	8.27372e-07	1.56434	0.000147132	cg27663476	80152066	3.177	0.454064	0.100909	0.295256	0.379692	0.52179	0.610702	FAH	NM_000137	TSS1500	.
chr2_195532423_195532451	AC	LINC01790;SLC39A10	intergenic	Colon, transverse	176	-0.015004	0.130652	8.2743e-07	1.56445	0.000147132	cg14048158	195563062	30.625	0.481531	0.0910606	0.356831	0.415164	0.528424	0.649197	.	.	.	.
chr16_4483160_4483224	GT	HMOX2	intronic	Ovary	122	-0.002023	0.183941	8.27569e-07	1.56187	0.000228644	cg08322289	4475917	7.275	0.96958	0.0156791	0.940932	0.966158	0.978703	0.982409	HMOX2;HMOX2;HMOX2;NMRAL1	NM_001127204;NM_002134;NM_001127206;NM_020677	TSS1500;TSS1500;5'UTR;TSS1500	N_Shore
chr22_43164303_43164341	AC	TSPO;TTLL12	intergenic	Colon, transverse	176	-0.00891	0.130647	8.27799e-07	1.56515	0.000147163	cg16265130	43154240	10.082	0.77359	0.0888779	0.611401	0.725122	0.840571	0.890849	TSPO;TSPO;TSPO;TSPO	NM_000714;NR_046308;NM_001256531;NM_001256530	5'UTR;Body;5'UTR;5'UTR	S_Shelf
chr6_30424645_30424665	AC	RPP21;HLA-E	intergenic	Colon, transverse	176	0.008909	0.130647	8.27839e-07	1.56523	0.000147163	cg04402684	30447247	22.592	0.066775	0.0179198	0.0407722	0.0551649	0.0775692	0.0995383	.	.	.	N_Shelf
chr2_101971754_101971794	GT	MAP4K4;LINC01127	intergenic	Lung	177	-0.005577	0.129948	8.27952e-07	1.56591	0.00013799	cg06540672	101980704	8.93	0.920635	0.0407146	0.845298	0.906099	0.945461	0.964574	.	.	.	.
chr14_52311897_52311934	AC	PTGDR;PTGER2	intergenic	Prostate	95	-0.020031	0.23093	8.28128e-07	1.55674	0.000601755	cg07384001	52313129	1.2135	0.331531	0.0783476	0.219886	0.275719	0.389645	0.473852	PTGER2	NM_000956	TSS1500	N_Shore
chr6_29633966_29634016	GT	GABBR1	upstream	Lung	177	-0.003123	0.129938	8.28784e-07	1.56748	0.000138104	cg12061917	29633779	0.212	0.263171	0.0487456	0.192223	0.229566	0.293446	0.344523	GABBR1;GABBR1	NM_001470;NM_021904	TSS1500;TSS1500	S_Shore
chr5_151738987_151739013	GT	CLMAT3;ATOX1	intergenic	Ovary	122	-0.009435	0.183922	8.28817e-07	1.56422	0.000228923	cg25740200	151773315	34.315	0.0484416	0.0277435	0.018279	0.0304672	0.057977	0.11018	G3BP1;G3BP1	NM_005754;NM_198395	5'UTR;5'UTR	S_Shore
chr21_43030260_43030292	GT	PKNOX1	UTR3	Ovary	122	-0.02436	0.183921	8.28821e-07	1.56423	0.000228923	cg20154816	42992401	37.875	0.576933	0.107798	0.432546	0.495341	0.636897	0.765845	PKNOX1	NM_004571	5'UTR	.
chr13_113040412_113040436	TG	MCF2L	intronic	Lung	177	0.00252	0.129934	8.29149e-07	1.56817	0.000138153	cg11017155	113070095	29.671	0.788426	0.0328595	0.729196	0.770451	0.81085	0.83612	MCF2L;MCF2L	NM_001112732;NM_024979	Body;Body	S_Shelf
chr1_178536626_178536658	AAAC	TEX35;C1orf220	intergenic	Colon, transverse	176	0.014014	0.130625	8.29743e-07	1.56883	0.00014746	cg06583371	178572063	35.421	0.953127	0.029084	0.891662	0.947619	0.969641	0.979881	.	.	.	.
chr11_111446624_111446654	AC	LOC100132078;BTG4	intergenic	Lung	177	0.012449	0.129926	8.29837e-07	1.56947	0.000138255	cg18196025	111446364	0.275	0.799821	0.0675595	0.690952	0.7603	0.843447	0.910886	.	.	.	.
chr1_204939038_204939086	TG	NFASC	intronic	Colon, transverse	176	0.002966	0.13062	8.30147e-07	1.56959	0.000147518	cg14168295	204943691	4.629	0.91821	0.0210012	0.884443	0.904914	0.933591	0.944926	NFASC;NFASC;NFASC;NFASC;NFASC;NFASC	NM_015090;NM_001160333;NM_001005388;NM_001005389;NM_001160331;NM_001160332	5'UTR;5'UTR;5'UTR;5'UTR;TSS1500;5'UTR	.
chr16_55293641_55293669	AAAG	IRX5;IRX6	intergenic	Prostate	95	0.002243	0.230881	8.30674e-07	1.56153	0.000603126	cg02996782	55323463	29.808	0.478896	0.0497634	0.390009	0.457965	0.512244	0.54301	IRX6	NM_024335	TSS1500	N_Shore
chr12_4820546_4820592	AC	KCNA6	intronic	Colon, transverse	176	0.015389	0.130612	8.30838e-07	1.5709	0.000147627	cg11224582	4809972	10.597	0.177375	0.102521	0.0573276	0.0970694	0.234045	0.369607	KCNA6;KCNA6	NM_002235;NM_002235	5'UTR;1stExon	Island
chr10_42897925_42897966	AC	LINC02623;LINC01264	intergenic	Prostate	95	0.003995	0.230875	8.30978e-07	1.5621	0.000603126	cg27426351	42866922	31.0235	0.085986	0.0315917	0.0468464	0.0646861	0.103352	0.153522	.	.	.	S_Shore
chr1_2160238_2160272	GT	PRKCZ	intronic	Colon, transverse	176	0.010382	0.130606	8.31383e-07	1.57193	0.00014771	cg20151494	2116142	44.113	0.444136	0.139261	0.226995	0.350709	0.538504	0.701546	PRKCZ;PRKCZ;PRKCZ	NM_001033582;NM_002744;NM_001033581	5'UTR;Body;5'UTR	S_Shore
chr10_123446067_123446113	GT	BUB3;GPR26	intergenic	Colon, transverse	176	-0.00458	0.130604	8.31558e-07	1.57226	0.000147727	cg11653519	123463274	17.184	0.368423	0.0960945	0.228442	0.304748	0.425132	0.53929	.	.	.	.
chr1_24738267_24738283	AT	SRRM1;CLIC4	intergenic	Ovary	116	-0.00746	0.192589	8.31973e-07	1.57018	0.000229745	cg04951086	24694430	43.845	0.246986	0.0860836	0.104902	0.191382	0.305053	0.38612	.	.	.	.
chr21_44373539_44373636	CTGCATTATATGCGAC	TRPM2	intronic	Ovary	122	-0.022231	0.183871	8.3204e-07	1.57031	0.000229745	cg07806328	44354781	18.8065	0.334601	0.0762305	0.232169	0.284053	0.378018	0.441095	TRPM2	NM_003307	Body	.
chr16_4687578_4687608	AC	MGRN1	UTR3	Prostate	95	-0.012335	0.230847	8.32423e-07	1.56481	0.000603942	cg04083430	4686062	1.531	0.870388	0.0938455	0.697631	0.87006	0.924906	0.950884	MGRN1;MGRN1;MGRN1;MGRN1	NM_015246;NM_001142291;NM_001142290;NM_001142289	Body;Body;Body;Body	S_Shelf
chr12_123874265_123874310	TCCA	DNAH10	intronic	Colon, transverse	176	0.012803	0.130593	8.32461e-07	1.57396	0.000147873	cg17702116	123888881	14.5935	0.805322	0.0522946	0.722191	0.769433	0.841441	0.893163	DNAH10	NM_207437	Body	.
chr10_69184616_69184652	AC	SUPV3L1	intronic	Lung	177	0.016044	0.12989	8.32947e-07	1.57536	0.000138737	cg14403146	69214271	29.637	0.781079	0.103336	0.576903	0.726058	0.85624	0.918064	.	.	.	.
chr17_43578734_43578762	AC	ETV4;MEOX1	intergenic	Colon, transverse	176	0.011612	0.130583	8.33314e-07	1.57558	0.000147997	cg07760125	43530729	48.019	0.322734	0.0929396	0.159256	0.269094	0.382579	0.480945	ETV4;ETV4;ETV4;ETV4;ETV4	NM_001261439;NM_001261438;NM_001261437;NM_001986;NM_001079675	TSS1500;Body;Body;Body;Body	.
chr5_43064615_43064636	AAC	LOC648987	ncRNA_intronic	Lung	177	-0.006424	0.129881	8.33726e-07	1.57683	0.000138854	cg14681629	43041706	22.9195	0.0640082	0.026208	0.0346152	0.0464953	0.0747217	0.123979	C5orf39;LOC153684	NM_001014279;NR_015447	TSS1500;TSS1500	N_Shore
chr15_80148846_80148932	AG	ZFAND6;FAH	intergenic	Colon, transverse	176	-0.004633	0.130577	8.33858e-07	1.57661	0.000148066	cg01763943	80151645	2.756	0.635814	0.0734893	0.532818	0.588034	0.677049	0.740229	FAH	NM_000137	TSS1500	.
chr1_201702672_201702732	TC	IPO9-AS1	ncRNA_intronic	Prostate	95	-0.012802	0.230806	8.34563e-07	1.56883	0.00060526	cg01411786	201740262	37.56	0.101174	0.059024	0.0425451	0.0649602	0.125315	0.224068	NAV1;NAV1	NM_001167738;NM_020443	Body;Body	Island
chr11_65152500_65152560	CTTT	SYVN1;SPDYC	intergenic	Colon, transverse	176	0.014876	0.130566	8.34781e-07	1.57835	0.000148216	cg02410828	65136859	15.671	0.672376	0.12258	0.454058	0.585183	0.761997	0.838271	.	.	.	S_Shelf
chr2_196164038_196164074	AATA	STK17B	intronic	Colon, transverse	176	0.011807	0.130564	8.34952e-07	1.57867	0.000148232	cg15362619	196172162	8.106	0.320077	0.0737667	0.209855	0.264099	0.36447	0.447976	STK17B	NM_004226	TSS1500	S_Shore
chr3_13600017_13600045	AG	FBLN2	intronic	Colon, transverse	176	0.005708	0.130562	8.35128e-07	1.57901	0.00014825	cg02079455	13599506	0.525	0.701741	0.0392145	0.632083	0.676818	0.727024	0.766729	FBLN2;FBLN2;FBLN2	NM_001165035;NM_001998;NM_001004019	Body;Body;Body	.
chr5_139155448_139155478	GA	SIL1	intronic	Ovary	122	0.003396	0.183819	8.353e-07	1.57646	0.000230611	cg15710554	139161647	6.184	0.616831	0.0699305	0.525656	0.567668	0.653045	0.773506	SIL1;SIL1	NM_001037633;NM_022464	5'UTR;5'UTR	.
chr19_41230321_41230337	TG	AXL	intronic	Lung	177	0.008011	0.129863	8.35332e-07	1.57987	0.000139085	cg12722469	41219148	11.181	0.0889099	0.0345444	0.0488634	0.0639465	0.104915	0.148025	AXL;AXL	NM_021913;NM_001699	TSS200;TSS200	.
chr3_69250290_69250318	GT	FRMD4B	intronic	Colon, transverse	176	-0.006084	0.130557	8.35629e-07	1.57996	0.000148325	cg25571803	69250341	0.037	0.630443	0.114494	0.453703	0.545961	0.709898	0.808028	FRMD4B	NM_015123	Body	.
chr11_8771529_8771567	AG	LOC102724784	ncRNA_intronic	Ovary	122	-0.002564	0.183814	8.35645e-07	1.57711	0.000230673	cg00452553	8779081	7.533	0.565752	0.068868	0.462306	0.531311	0.612743	0.656099	LOC102724784;ST5;ST5;ST5	NR_120590;NM_213618;NM_139157;NM_005418	Body;5'UTR;5'UTR;5'UTR	.
chr1_109182333_109182363	AAT	ELAPOR1	intronic	Colon, transverse	176	-0.020556	0.130554	8.35818e-07	1.58031	0.000148344	cg00332070	109185923	3.575	0.635657	0.0399367	0.570407	0.610974	0.663079	0.694846	KIAA1324;KIAA1324;KIAA1324;KIAA1324	NM_001284353;NM_020775;NM_001267048;NM_001284352	TSS1500;Body;Body;Body	.
chr10_103615483_103615531	GT	SH3PXD2A	intronic	Ovary	122	0.002746	0.183801	8.36435e-07	1.5786	0.000230857	cg06966363	103637796	22.289	0.900439	0.0433241	0.833756	0.865453	0.935997	0.966344	SH3PXD2A	NM_014631	Body	.
chr6_78808866_78808894	CA	MIR10524;IRAK1BP1	intergenic	Lung	177	0.0039	0.12985	8.36471e-07	1.58202	0.00013925	cg19489718	78770768	38.112	0.9675	0.0177742	0.935035	0.960801	0.979863	0.985175	.	.	.	.
chr16_3159781_3159825	GT	CASP16P;OR1F1	intergenic	Prostate	95	-0.005541	0.230767	8.36605e-07	1.57267	0.000606508	cg13406590	3130173	29.63	0.685948	0.0667508	0.576975	0.639985	0.723775	0.804692	ZNF213-AS1	NR_110900	Body	.
chr13_100524374_100524412	GT	PCCA	intronic	Colon, transverse	176	0.006145	0.130543	8.36764e-07	1.5821	0.000148498	cg02923162	100533993	9.6	0.9494	0.0407704	0.887219	0.941484	0.972481	0.982024	A2LD1	NM_033110	TSS1500	S_Shore
chr4_40189148_40189188	ACAAA	N4BP2;RHOH	intergenic	Lung	177	0.026333	0.129839	8.37381e-07	1.58374	0.000139365	cg00637173	40190324	1.156	0.547962	0.101299	0.402736	0.47595	0.6135	0.713937	RHOH	NM_001278368	TSS1500	.
chr7_100574632_100574648	CA	ZASP;LRCH4	UTR5;UTR3	Lung	177	0.005008	0.129836	8.37685e-07	1.58432	0.000139403	cg08962594	100583013	8.373	0.544736	0.054355	0.456327	0.511089	0.579857	0.633406	LRCH4;LRCH4	NM_001289934;NM_002319	Body;Body	N_Shelf
chr15_64874657_64874705	TG	PLEKHO2;ANKDD1A	intergenic	Prostate	95	0.016713	0.230744	8.37818e-07	1.57495	0.000607153	cg01959123	64905377	30.696	0.333151	0.125164	0.162471	0.257573	0.407074	0.502127	.	.	.	N_Shore
chr17_45922486_45922518	AC	MAPT	intronic	Colon, transverse	176	-0.002534	0.13053	8.37953e-07	1.58435	0.000148681	cg26868406	45971887	49.385	0.412341	0.0600759	0.323494	0.370859	0.445769	0.525206	MAPT;MAPT;MAPT;MAPT;MAPT;MAPT;MAPT;MAPT	NM_001123067;NM_005910;NM_016841;NM_016835;NM_016834;NM_001123066;NM_001203252;NM_001203251	Body;Body;Body;Body;Body;Body;Body;Body	.
chr17_47734554_47734632	GT	TBX21	intronic	Lung	177	0.005888	0.129832	8.37988e-07	1.58489	0.000139441	cg03474202	47778373	43.78	0.128306	0.0650095	0.0468756	0.0786809	0.162843	0.267036	.	.	.	Island
chr18_79455738_79455810	CCCCATCCCACGGCCG	NFATC1	intronic	Lung	177	-0.013248	0.129819	8.39133e-07	1.58705	0.000139607	cg15532942	79460712	4.938	0.89601	0.0419177	0.82291	0.871392	0.927242	0.953967	NFATC1;NFATC1;NFATC1;NFATC1;NFATC1	NM_006162;NM_172388;NM_172389;NM_172387;NM_172390	Body;Body;Body;Body;Body	N_Shore
chr20_3982103_3982135	TC	RNF24	intronic	Colon, transverse	176	0.008628	0.130512	8.39486e-07	1.58725	0.000148939	cg24383623	3980989	1.13	0.380452	0.113536	0.207071	0.30497	0.463113	0.561236	RNF24;RNF24;RNF24	NM_007219;NM_001134337;NM_001134338	5'UTR;5'UTR;5'UTR	.
chr2_159265293_159265317	CA	WDSUB1	intronic	Colon, transverse	176	-0.005947	0.130495	8.40989e-07	1.59009	0.000149178	cg00168785	159286132	20.827	0.0817793	0.0565765	0.0181333	0.0422704	0.10248	0.19563	WDSUB1;WDSUB1;WDSUB1	NM_001128212;NM_001128213;NM_152528	5'UTR;5'UTR;5'UTR	Island
chr2_216258507_216258545	GT	MARCHF4	UTR3	Prostate	95	0.011606	0.230683	8.41012e-07	1.58096	0.000609232	cg09542249	216212566	45.96	0.914278	0.048335	0.833345	0.898047	0.9444	0.959841	.	.	.	.
chr14_64717112_64717148	GT	PLEKHG3	intronic	Ovary	122	-0.016082	0.183729	8.41041e-07	1.58729	0.000232027	cg18226451	64724285	7.155	0.630381	0.0829106	0.53042	0.603007	0.676709	0.737588	PLEKHG3	NM_001308147	5'UTR	.
chr11_120957591_120957625	TG	LOC101929208	ncRNA_intronic	Lung	177	-0.001321	0.129797	8.41073e-07	1.59072	0.000139918	cg02189651	120952669	4.939	0.0783501	0.0206875	0.0507147	0.0622039	0.0917112	0.11641	GRIK4;GRIK4;GRIK4	NM_001282473;NM_001282470;NM_014619	Body;Body;Body	.
chr19_7474754_7474784	GT	ARHGEF18;PEX11G	intergenic	Colon, transverse	176	-0.005396	0.130493	8.41179e-07	1.59045	0.000149198	cg14039368	7478580	3.811	0.581208	0.0805063	0.420247	0.543337	0.630907	0.696482	PEX11G	NM_080662	Body	S_Shore
chr17_19376787_19376837	AAATA	B9D1	intronic	Colon, transverse	176	-0.013552	0.130491	8.41303e-07	1.59068	0.000149206	cg11465639	19338236	38.576	0.460458	0.0501799	0.373533	0.426038	0.492383	0.537342	.	.	.	.
chr5_141703047_141703093	GT	ARAP3;PCDH1	intergenic	Prostate	95	-0.009099	0.230669	8.41775e-07	1.58239	0.00060955	cg00550234	141703293	0.223	0.10779	0.0541157	0.0494775	0.0654255	0.126236	0.2173	.	.	.	S_Shore
chr22_41747049_41747067	ATA	MEI1	intronic	Ovary	120	0.021426	0.186532	8.41784e-07	1.5887	0.000232198	cg12016267	41751352	4.294	0.44271	0.0641614	0.357154	0.396918	0.469887	0.539719	MEI1	NM_152513	Body	.
chr17_8384050_8384116	GT	RPL26	upstream	Colon, transverse	176	0.00439	0.130485	8.4187e-07	1.59175	0.000149278	cg18360734	8384715	0.632	0.771311	0.0544245	0.685328	0.738332	0.805007	0.861222	RPL26	NM_000987	TSS1500	S_Shore
chr6_30424645_30424665	AC	RPP21;HLA-E	intergenic	Lung	177	-0.005691	0.129785	8.42112e-07	1.59269	0.000140078	cg12044060	30453755	29.1	0.0394234	0.0115659	0.0212285	0.0314642	0.0475835	0.0592608	.	.	.	S_Shore
chr17_43038123_43038169	AC	RND2;BRCA1	intergenic	Prostate	95	0.020685	0.230662	8.42128e-07	1.58306	0.000609571	cg14648161	43029974	8.172	0.824294	0.0612891	0.720503	0.78512	0.867853	0.918637	RND2	NM_005440	3'UTR	.
chr13_111091179_111091217	CA	LINC00431;LINC00368	intergenic	Lung	177	-0.00443	0.129781	8.42437e-07	1.5933	0.000140108	cg09819732	111093514	2.316	0.659718	0.0516695	0.577479	0.624666	0.694405	0.735826	.	.	.	S_Shore
chr1_162923629_162923673	GT	CCDC190;RGS4	intergenic	Prostate	95	0.015895	0.230638	8.43365e-07	1.58538	0.000609997	cg04695131	162873827	49.824	0.526419	0.139257	0.255434	0.463542	0.58859	0.758207	.	.	.	.
chr10_126049988_126050032	TGGC	ADAM12	intronic	Lung	177	0.002493	0.129766	8.43749e-07	1.59578	0.000140313	cg27630209	126059736	9.726	0.943221	0.0197646	0.907997	0.934126	0.956984	0.969187	ADAM12;ADAM12;ADAM12;ADAM12;ADAM12	NM_003474;NM_001288973;NM_001288975;NM_021641;NM_001288974	Body;Body;Body;Body;Body	.
chr15_69286675_69286711	AC	GLCE;PAQR5	intergenic	Colon, transverse	176	0.002988	0.130463	8.43753e-07	1.59531	0.00014957	cg05848942	69282796	3.897	0.953635	0.0140861	0.929374	0.946287	0.962609	0.974682	.	.	.	.
chr12_4842012_4842062	GT	KCNA6	intronic	Colon, transverse	176	-0.017632	0.130456	8.44347e-07	1.59644	0.000149661	cg11224582	4809972	32.065	0.177375	0.102521	0.0573276	0.0970694	0.234045	0.369607	KCNA6;KCNA6	NM_002235;NM_002235	5'UTR;1stExon	Island
chr17_17834027_17834047	AG	SREBF1	intronic	Ovary	122	0.008342	0.183677	8.44383e-07	1.5936	0.000232853	cg04977041	17844044	10.007	0.870495	0.0617372	0.799238	0.84865	0.903052	0.93925	TOM1L2;TOM1L2;TOM1L2;TOM1L2;TOM1L2;TOM1L2	NM_001288789;NM_001288788;NM_001288787;NM_001033551;NM_001082968;NM_001288786	3'UTR;3'UTR;3'UTR;3'UTR;3'UTR;3'UTR	S_Shelf
chr3_196567751_196567787	TG	WDR53	intronic	Colon, transverse	176	0.015184	0.130454	8.44571e-07	1.59686	0.000149687	cg05542785	196529127	38.642	0.38041	0.11358	0.209172	0.298965	0.466938	0.582224	.	.	.	Island
chr17_67745317_67745357	ATTT	NOL11	downstream	Colon, transverse	175	-0.004569	0.131156	8.4478e-07	1.59726	0.00014971	cg09152572	67753440	8.103	0.97255	0.0117007	0.952345	0.966041	0.981077	0.986366	.	.	.	.
chr6_46650111_46650139	AC	CYP39A1	intronic	Lung	177	-0.003305	0.129752	8.45041e-07	1.59823	0.000140484	cg19101566	46656030	5.905	0.96424	0.0172143	0.93468	0.954802	0.976096	0.984351	SLC25A27	NM_004277	Body	S_Shelf
chr15_63994410_63994466	AAGG	DAPK2	intronic	Lung	177	0.003815	0.129748	8.45351e-07	1.59881	0.000140518	cg21188664	64004721	10.283	0.950174	0.0297314	0.899094	0.93603	0.972041	0.984326	DAPK2	NM_014326	Body	.
chr21_36176097_36176121	GT	DOP1B	intronic	Lung	177	-0.004875	0.129746	8.45512e-07	1.59912	0.000140532	cg14446893	36141925	34.184	0.534253	0.0537847	0.438579	0.500502	0.571933	0.619266	CBR3;CBR3-AS1;CBR3-AS1;CBR3-AS1	NM_001236;NR_038893;NR_038892;NR_038894	Body;Body;Body;Body	.
chr22_42969043_42969071	TCCA	PACSIN2	intronic	Prostate	95	-0.024876	0.23059	8.45905e-07	1.59016	0.000611364	cg19143716	42973302	4.245	0.800562	0.121379	0.569597	0.717294	0.902513	0.951805	PACSIN2	NM_001184970	5'UTR	.
chr6_133203762_133203813	GT	LINC00326;EYA4	intergenic	Colon, transverse	176	-0.003444	0.130428	8.46857e-07	1.60118	0.000150036	cg12152919	133240748	36.9605	0.116691	0.0290388	0.0704481	0.0983898	0.13302	0.162296	EYA4;EYA4;EYA4	NM_172105;NM_172103;NM_004100	TSS1500;TSS1500;TSS1500	N_Shore
chr12_6820815_6820856	GT	GPR162;CD4	upstream;downstream	Ovary	122	-0.009719	0.183638	8.46894e-07	1.59834	0.000233442	cg20093940	6820918	0.0825	0.702848	0.0692637	0.589654	0.664513	0.74529	0.80162	GPR162;GPR162	NM_019858;NM_014449	TSS1500;TSS1500	N_Shelf
chr1_110519718_110519742	TG	KCNA10	upstream	Ovary	122	0.015463	0.183637	8.46912e-07	1.59837	0.000233442	cg18460265	110520047	0.317	0.71193	0.0587459	0.620672	0.675209	0.745871	0.799135	KCNA10	NM_005549	TSS1500	.
chr11_123303586_123303622	GT	CLMP;GRAMD1B	intergenic	Ovary	122	-0.006032	0.183633	8.47214e-07	1.59894	0.000233491	cg10012920	123351823	48.219	0.723177	0.0651474	0.618531	0.673189	0.769539	0.825592	.	.	.	.
chr22_32542630_32542654	TG	SYN3	intronic	Colon, transverse	176	0.033188	0.130411	8.48315e-07	1.60394	0.000150252	cg11321893	32535620	7.022	0.494213	0.0806586	0.377803	0.441376	0.544002	0.624934	SYN3;SYN3;SYN3	NM_003490;NM_001135774;NM_133633	Body;Body;Body	.
chr19_48555549_48555589	CT	SULT2B1	intronic	Prostate	95	-0.008785	0.230543	8.48392e-07	1.59483	0.000612926	cg04714466	48556256	0.687	0.877338	0.0541861	0.801364	0.840547	0.918401	0.955123	SULT2B1	NM_177973	Body	N_Shelf
chr10_102612169_102612209	TG	SUFU	intronic	Colon, transverse	176	-0.004427	0.13041	8.4845e-07	1.6042	0.000150262	cg17555496	102579728	32.461	0.853007	0.0703236	0.720497	0.80464	0.906618	0.943776	SUFU;SUFU	NM_001178133;NM_016169	Body;Body	.
chr1_211494469_211494499	GT	RD3;SLC30A1	intergenic	Lung	177	-0.018846	0.129713	8.48451e-07	1.60468	0.000140996	cg02382699	211492150	2.334	0.699472	0.0494499	0.619945	0.669523	0.730943	0.782487	RD3;RD3;RD3;RD3	NM_001164688;NM_183059;NM_001164688;NM_183059	1stExon;1stExon;5'UTR;5'UTR	.
chr11_18015274_18015320	GA	SERGEF;TPH1	intergenic	Lung	177	-0.003365	0.129708	8.48866e-07	1.60546	0.000141053	cg23625312	18013079	2.218	0.0252144	0.0244486	0.0118498	0.0136118	0.0299021	0.0642519	SERGEF;SERGEF	NM_012139;NM_012139	1stExon;5'UTR	Island
chr12_95202390_95202430	AAAAT	FGD6	intronic	Lung	175	-0.005444	0.131096	8.49999e-07	1.60761	0.000141229	cg16526732	95204383	1.973	0.727843	0.0486829	0.637235	0.698871	0.766465	0.79978	FGD6	NM_018351	Body	.
chr2_168913352_168913375	CCCCG	G6PC2;ABCB11	intergenic	Colon, transverse	176	-0.036004	0.130388	8.50329e-07	1.60775	0.000150566	cg22447106	168913294	0.0695	0.459406	0.112772	0.279655	0.37234	0.542152	0.640023	.	.	.	.
chr7_43625753_43625777	AG	STK17A	UTR3	Prostate	95	0.008163	0.230506	8.50353e-07	1.59852	0.000614106	cg18552620	43583920	41.845	0.0836999	0.053811	0.048233	0.0572875	0.0848281	0.157054	STK17A	NM_004760	Body	S_Shore
chr10_115598350_115598380	TTAT	ATRNL1	intronic	Lung	171	-0.008884	0.133985	8.5038e-07	1.60832	0.000141279	cg25113607	115572937	25.428	0.890628	0.0422524	0.813684	0.866229	0.920739	0.953056	ATRNL1	NM_207303	Body	.
chr14_31229292_31229322	TG	HECTD1;HEATR5A	intergenic	Ovary	122	0.00246	0.183578	8.50758e-07	1.60563	0.000234401	cg24287377	31251871	22.564	0.975437	0.0131641	0.955538	0.969585	0.984999	0.988781	.	.	.	.
chr2_86375337_86375375	TC	REEP1;KDM3A	intergenic	Prostate	95	0.010471	0.230498	8.50761e-07	1.59929	0.000614165	cg20912641	86371137	4.219	0.537794	0.14079	0.329695	0.452586	0.615548	0.790198	.	.	.	.
chr7_79471434_79471462	GT	MAGI2-AS3	downstream	Ovary	122	0.007396	0.183577	8.50788e-07	1.60569	0.000234401	cg03832374	79458292	13.156	0.914079	0.0333391	0.85393	0.895455	0.93537	0.964371	MAGI2-AS3;MAGI2-AS3;MAGI2-AS3;MAGI2-AS3	NR_038346;NR_038345;NR_038343;NR_038344	Body;Body;Body;Body	S_Shelf
chr3_32412480_32412540	AC	CMTM7	intronic	Ovary	122	0.006868	0.183565	8.51607e-07	1.60724	0.000234544	cg16783864	32420536	8.026	0.641678	0.127799	0.464735	0.541179	0.754033	0.84552	CMTM7;CMTM7	NM_181472;NM_138410	Body;Body	.
chr7_940330_940374	CA	ADAP1	intronic	Ovary	122	-0.008674	0.183562	8.51781e-07	1.60756	0.000234544	cg06902609	946083	5.731	0.897424	0.0382507	0.840515	0.869637	0.924195	0.962904	ADAP1	NM_006869	Body	Island
chr14_64463227_64463259	AC	ZBTB25	intronic	Prostate	95	0.005295	0.230477	8.51895e-07	1.60142	0.000614717	cg01860774	64502656	39.413	0.623531	0.0824296	0.511805	0.562726	0.668377	0.794402	ZBTB25	NM_006977	5'UTR	N_Shore
chr11_111382943_111382971	GT	POU2AF1;LOC100132078	intergenic	Prostate	95	0.00208	0.230472	8.52181e-07	1.60195	0.000614717	cg17390301	111379368	3.589	0.0419704	0.039775	0.0250757	0.0308899	0.0424606	0.0586382	POU2AF1;POU2AF1	NM_006235;NM_006235	1stExon;5'UTR	.
chr21_44727493_44727582	CCTCCCCTCCGCCGCAG	TSPEAR;UBE2G2	intergenic	Lung	177	0.007623	0.129669	8.52321e-07	1.612	0.000141589	cg05281436	44733166	5.6285	0.836515	0.0382462	0.774543	0.809379	0.862808	0.89201	.	.	.	.
chr20_36380593_36380663	AG	DLGAP4	intronic	Lung	177	0.002728	0.129666	8.52627e-07	1.61258	0.000141615	cg17948453	36378136	2.492	0.566033	0.0480377	0.490965	0.533637	0.594642	0.649194	DLGAP4	NM_014902	5'UTR	.
chr8_142265124_142265137	GT	TSNARE1	intronic	Ovary	122	0.086597	0.183544	8.52974e-07	1.60982	0.000234838	cg23422866	142244873	20.2575	0.886551	0.153104	0.562892	0.757787	0.981533	0.988035	TSNARE1	NM_145003	Body	.
chr19_41546760_41546790	AC	LINC01480;CEACAM21	intergenic	Colon, transverse	176	-0.0058	0.130347	8.53941e-07	1.61458	0.000151178	cg17144710	41546538	0.237	0.4802	0.0428027	0.415082	0.450821	0.507064	0.547967	.	.	.	.
chr12_14736778_14736833	CG	GUCY2C;H4-16	intergenic	Colon, transverse	176	-0.002576	0.130346	8.54093e-07	1.61487	0.000151191	cg17220337	14741347	4.5415	0.966175	0.0194525	0.944663	0.962471	0.976362	0.983908	.	.	.	.
chr18_63331270_63331341	AGAGAGAC	KDSR	UTR3	Ovary	122	-0.012183	0.183521	8.54462e-07	1.61262	0.000235188	cg23707289	63320866	10.4395	0.0621527	0.0292258	0.0279197	0.0476921	0.069472	0.100467	BCL2;BCL2	NM_000633;NM_000657	TSS1500;TSS1500	Island
chr3_10022510_10022540	TG	CIDECP1	ncRNA_intronic	Ovary	122	0.010593	0.18352	8.54495e-07	1.61269	0.000235188	cg12559307	10015914	6.611	0.288169	0.0831392	0.145758	0.236862	0.328212	0.412282	.	.	.	.
chr6_30050746_30050766	AC	ZNRD1ASP	ncRNA_intronic	Lung	177	-0.007216	0.129642	8.54789e-07	1.61666	0.00014195	cg15279748	30007453	43.303	0.25816	0.0482167	0.175318	0.229125	0.291411	0.327619	HLA-J;NCRNA00171	NR_024240;NR_026751	Body;Body	Island
chr17_41865493_41865573	GCGCCGCCTCGCCTCCAGCA	KLHL11	upstream	Prostate	95	0.039997	0.230419	8.54997e-07	1.60725	0.000616512	cg07318398	41836849	28.684	0.248232	0.0759796	0.141711	0.188721	0.306406	0.381229	KLHL10;NT5C3L	NM_152467;NM_052935	TSS1500;TSS1500	S_Shore
chr2_43454602_43454630	AC	THADA	intronic	Colon, transverse	176	-0.017905	0.130334	8.55132e-07	1.61683	0.00015136	cg04684014	43405816	48.8	0.940789	0.0557127	0.81736	0.937905	0.971423	0.981619	THADA;THADA	NM_022065;NM_001083953	Body;Body	.
chr15_90577029_90577054	TTTTG	CRTC3	intronic	Colon, transverse	176	0.010966	0.130325	8.55936e-07	1.61835	0.000151474	cg12760335	90571174	5.8675	0.571132	0.112676	0.371298	0.489629	0.660882	0.732816	CRTC3;CRTC3	NM_022769;NM_001042574	Body;Body	.
chr1_56460469_56460517	GATA	LINC01767;PLPP3	intergenic	Lung	177	0.013624	0.129621	8.56593e-07	1.62008	0.000142221	cg26620159	56456890	3.603	0.609545	0.0546832	0.53171	0.578524	0.639519	0.699922	.	.	.	.
chr17_21291245_21291375	AATAC	MAP2K3	intronic	Lung	177	0.006085	0.129621	8.56647e-07	1.62018	0.000142221	cg03858720	21291406	0.096	0.922334	0.0324227	0.863673	0.902942	0.948945	0.963743	MAP2K3;MAP2K3	NM_145109;NM_002756	Body;TSS200	.
chr1_203319773_203319791	TG	BTG2;FMOD	intergenic	Ovary	122	-0.05235	0.183484	8.56831e-07	1.61709	0.000235762	cg23371584	203306799	12.983	0.10448	0.147235	0.0253046	0.0402389	0.0868246	0.395498	BTG2	NM_006763	Body	S_Shore
chr12_51919363_51919403	TG	ACVRL1	intronic	Lung	177	-0.010729	0.129618	8.56855e-07	1.62057	0.000142242	cg25571973	51953374	33.991	0.658489	0.0476558	0.581308	0.627128	0.692253	0.729927	ACVR1B;ACVR1B;ACVR1B	NM_020327;NM_004302;NM_020328	TSS200;Body;Body	S_Shore
chr15_37934124_37934158	CA	TMCO5A	upstream	Ovary	122	-0.007954	0.183478	8.57236e-07	1.61786	0.00023584	cg15286206	37941067	6.926	0.272185	0.0856592	0.172567	0.219901	0.304557	0.378823	TMCO5A	NM_152453	Body	.
chr20_38165671_38165701	AC	TGM2	intronic	Lung	177	0.011054	0.129609	8.57714e-07	1.6222	0.00014236	cg08923498	38166758	1.072	0.489419	0.0438811	0.415355	0.461606	0.518264	0.558949	TGM2;TGM2	NM_004613;NM_198951	TSS1500;TSS1500	S_Shore
chr5_13513073_13513133	CA	LINC02220;DNAH5	intergenic	Colon, transverse	176	-0.025231	0.130301	8.58093e-07	1.62243	0.000151799	cg23195327	13498225	14.878	0.820135	0.10332	0.606993	0.771866	0.896523	0.943183	.	.	.	.
chr13_100524374_100524412	GT	PCCA	intronic	Lung	177	0.007008	0.129604	8.58168e-07	1.62305	0.000142423	cg01723761	100533853	9.46	0.620798	0.058247	0.531513	0.576319	0.65826	0.725599	A2LD1	NM_033110	TSS200	S_Shore
chr2_172305380_172305400	GTTT	DLX2-DT;ITGA6	intergenic	Ovary	122	-0.017269	0.183457	8.58608e-07	1.62045	0.000236183	cg02738988	172313884	8.494	0.769196	0.0563636	0.685224	0.727925	0.80669	0.855653	.	.	.	.
chr7_148769397_148769449	CA	CUL1	intronic	Colon, transverse	176	-0.006117	0.130294	8.58704e-07	1.62358	0.000151879	cg09806900	148783061	13.638	0.976071	0.0310692	0.914245	0.972752	0.994018	0.996591	CUL1	NM_003592	Body	Island
chr1_156875700_156875736	GT	NTRK1	intronic	Colon, transverse	176	-0.008249	0.130294	8.58705e-07	1.62359	0.000151879	cg26575633	156876544	0.826	0.602951	0.0485583	0.523362	0.574419	0.634798	0.679745	NTRK1;NTRK1;NTRK1	NM_001007792;NM_002529;NM_001012331	Body;Body;Body	.
chr11_68435483_68435497	GA	LRP5	intronic	Prostate	95	-0.004442	0.230341	8.59152e-07	1.61506	0.000619034	cg01657329	68425202	10.288	0.931291	0.0218743	0.898402	0.914012	0.949813	0.966507	LRP5	NM_002335	Body	Island
chr19_54123660_54123674	CA	PRPF31	intronic	Ovary	122	-0.022871	0.183448	8.59204e-07	1.62157	0.000236278	cg09527016	54148291	24.624	0.542085	0.0962376	0.405915	0.478157	0.587181	0.698223	CNOT3	NM_014516	Body	.
chr18_12331808_12331860	AT	AFG3L2	intronic	Colon, transverse	175	-0.002797	0.13099	8.59357e-07	1.62482	0.000151972	cg02755516	12321431	10.403	0.966541	0.0161914	0.935952	0.958013	0.978395	0.986385	TUBB6;TUBB6;TUBB6;TUBB6;TUBB6;TUBB6;TUBB6;TUBB6	NM_001303529;NM_001303530;NM_001303524;NM_001303526;NM_032525;NM_001303525;NM_001303527;NM_001303528	5'UTR;5'UTR;Body;Body;Body;Body;Body;Body	N_Shelf
chr21_35744788_35744838	AC	MIR802;PPP1R2P2	intergenic	Colon, transverse	176	-0.007678	0.130286	8.5939e-07	1.62488	0.000151972	cg13798215	35746430	1.617	0.818017	0.0807503	0.670832	0.772235	0.877121	0.937721	.	.	.	.
chr4_146641856_146641882	AC	POU4F2	UTR3	Lung	177	-0.008895	0.129586	8.59707e-07	1.62596	0.000142641	cg02650266	146637087	4.782	0.136687	0.0451307	0.054599	0.101357	0.171718	0.20078	.	.	.	Island
chr9_111382008_111382040	AC	ECPAS	intronic	Lung	177	0.021832	0.129585	8.59872e-07	1.62628	0.00014265	cg27184055	111356854	25.17	0.384651	0.085281	0.254002	0.333443	0.429382	0.525812	.	.	.	.
chr17_18943341_18943368	TTG	PRPSAP2;SLC5A10	intergenic	Lung	177	-0.007956	0.129584	8.59912e-07	1.62635	0.00014265	cg00856619	18943223	0.1315	0.963148	0.0241723	0.919547	0.958308	0.976063	0.984832	.	.	.	.
chr17_43578734_43578762	AC	ETV4;MEOX1	intergenic	Ovary	122	0.020983	0.183436	8.59985e-07	1.62305	0.000236403	cg13844455	43573514	5.234	0.711006	0.0903032	0.570001	0.63815	0.780527	0.845092	.	.	.	.
chr15_70463039_70463075	AC	TLE3;LINC02205	intergenic	Ovary	122	-0.005163	0.183435	8.60036e-07	1.62314	0.000236403	cg11353598	70448112	14.945	0.646607	0.112019	0.465289	0.56118	0.732707	0.822805	.	.	.	.
chr15_40358233_40358279	CCG	DISP2	UTR5	Ovary	108	0.010004	0.205095	8.60176e-07	1.62341	0.000236407	cg08118196	40370628	12.372	0.598917	0.0749957	0.49575	0.551578	0.638157	0.717899	DISP2	NM_033510	3'UTR	S_Shore
chr2_219043903_219043967	CA	CFAP65;IHH	intergenic	Colon, transverse	176	-0.01141	0.130272	8.6065e-07	1.62726	0.000152152	cg23933193	219061791	17.856	0.374714	0.102158	0.198321	0.315669	0.43313	0.547268	IHH	NM_002181	TSS1500	S_Shore
chr9_36929238_36929290	AAGG	PAX5	intronic	Ovary	122	-0.008586	0.183425	8.6067e-07	1.62434	0.000236508	cg24975610	36949593	20.329	0.728612	0.0564232	0.631788	0.6933	0.764472	0.821185	PAX5;PAX5;PAX5;PAX5;PAX5;PAX5;PAX5;PAX5;PAX5;PAX5;PAX5;PAX5;PAX5	NR_104000;NR_103999;NM_001280550;NM_001280549;NM_001280556;NM_001280551;NM_016734;NM_001280555;NM_001280554;NM_001280553;NM_001280552;NM_001280548;NM_001280547	Body;Body;Body;Body;Body;Body;Body;Body;Body;Body;Body;Body;Body	.
chr1_10252386_10252422	TTG	KIF1B	intronic	Prostate	95	-0.030573	0.230308	8.60909e-07	1.61836	0.000620062	cg03816828	10282860	30.456	0.708261	0.0720891	0.594373	0.663338	0.752122	0.81726	KIF1B;KIF1B	NM_183416;NM_015074	Body;Body	.
chr6_30813412_30813430	GT	LINC00243	ncRNA_exonic	Ovary	122	0.004516	0.183415	8.61327e-07	1.62558	0.000236655	cg07220152	30769493	43.928	0.155677	0.0725846	0.0529836	0.097715	0.202375	0.275762	.	.	.	.
chr8_23415504_23415540	GT	LOXL2;ENTPD4	intergenic	Lung	177	0.003044	0.129559	8.62196e-07	1.63067	0.000143016	cg10186802	23417669	2.147	0.96713	0.0181377	0.935611	0.96082	0.978714	0.986846	.	.	.	.
chr19_18482763_18482807	TTG	ELL	intronic	Prostate	95	-0.008184	0.230276	8.62681e-07	1.62169	0.000620862	cg25828334	18434758	48.027	0.801465	0.0410206	0.729697	0.773726	0.82754	0.873647	ISYNA1;ISYNA1;ISYNA1	NM_001170938;NM_001170939;NM_016368	3'UTR;3'UTR;3'UTR	Island
chr12_132639946_132639998	AAAAC	POLE	intronic	Ovary	122	0.012669	0.183394	8.62698e-07	1.62817	0.000236997	cg19620051	132645466	5.494	0.914335	0.0310736	0.864174	0.891356	0.939321	0.956616	POLE	NM_006231	Body	.
chr5_170861819_170861870	CCCCG	RANBP17	upstream	Colon, transverse	176	0.004381	0.130247	8.62871e-07	1.63146	0.00015253	cg23128634	170861784	0.0605	0.263232	0.104786	0.0706043	0.201983	0.341685	0.422069	RANBP17	NM_022897	TSS200	N_Shore
chr5_127960800_127960830	AC	LINC01184	ncRNA_intronic	Prostate	95	0.005189	0.230266	8.63175e-07	1.62262	0.000620981	cg00639923	127934294	26.521	0.951198	0.0237565	0.907921	0.94306	0.96774	0.977083	.	.	.	.
chr14_90659213_90659231	TG	TTC7B	intronic	Colon, transverse	176	-0.007202	0.130243	8.63194e-07	1.63207	0.000152573	cg12624885	90674935	15.713	0.716183	0.061727	0.621607	0.672592	0.754045	0.825223	TTC7B	NM_001010854	Body	.
chr7_50595602_50595636	AC	GRB10	intronic	Ovary	122	-0.019122	0.183376	8.63884e-07	1.63041	0.000237288	cg15001032	50565297	30.322	0.520335	0.102458	0.381017	0.464735	0.581897	0.664245	DDC;DDC	NM_001082971;NM_001082971	5'UTR;1stExon	.
chr1_160039373_160039423	AC	KCNJ10	UTR3	Ovary	122	-0.001981	0.18337	8.64327e-07	1.63124	0.000237375	cg23004625	160032575	6.823	0.0351671	0.0135265	0.0199907	0.0265895	0.0412338	0.0594239	PIGM	NM_145167	TSS1500	S_Shore
chr8_48381329_48381369	TTTC	UBE2V2;LOC101929268	intergenic	Colon, transverse	176	-0.00711	0.130229	8.64468e-07	1.63448	0.000152784	cg03233885	48380986	0.363	0.208522	0.0839044	0.067428	0.147506	0.266726	0.356879	.	.	.	Island
chr8_41820327_41820379	TG	ANK1	intronic	Colon, transverse	176	0.002663	0.130227	8.64627e-07	1.63478	0.000152798	cg03785432	41799422	20.931	0.805391	0.0588237	0.707034	0.770969	0.841048	0.895286	ANK1	NM_001142446	Body	S_Shore
chr10_71996451_71996473	GT	CHST3	intronic	Colon, transverse	176	0.008754	0.130226	8.64717e-07	1.63495	0.000152799	cg14930945	71997362	0.9	0.85714	0.0358371	0.787466	0.837175	0.879413	0.906419	CHST3	NM_004273	5'UTR	.
chr7_155737353_155737385	TG	RBM33	intronic	Ovary	122	0.032695	0.183354	8.65346e-07	1.63316	0.00023762	cg20110267	155710502	26.867	0.725493	0.125746	0.527572	0.635977	0.815064	0.941227	RBM33	NM_053043	Body	.
chr19_12861680_12861716	TCTT	MAST1	intronic	Lung	177	-0.006197	0.129523	8.65404e-07	1.63674	0.000143536	cg09980403	12864715	3.017	0.653401	0.0473378	0.578696	0.623139	0.683453	0.730907	MAST1	NM_014975	Body	N_Shelf
chr11_31153785_31153817	AC	DCDC1	intronic	Colon, transverse	176	-0.003248	0.130213	8.6588e-07	1.63715	0.000152976	cg26647111	31107211	46.59	0.0561296	0.0395512	0.0183538	0.0300264	0.0698648	0.133329	.	.	.	.
chr7_28413092_28413126	TG	CREB5	intronic	Ovary	122	0.006716	0.183343	8.66091e-07	1.63457	0.000237756	cg14543008	28435465	22.356	0.632839	0.0746258	0.520406	0.605846	0.679685	0.733461	CREB5;CREB5;CREB5	NM_004904;NM_182899;NM_182898	TSS200;5'UTR;Body	.
chr15_40322227_40322269	GT	PLCB2;INAFM2	intergenic	Lung	177	0.007412	0.129514	8.6619e-07	1.63823	0.000143641	cg10636426	40345310	23.062	0.577672	0.0611151	0.48163	0.538408	0.613509	0.679083	.	.	.	.
chr15_66150823_66150869	GA	MEGF11	intronic	Colon, transverse	176	-0.003646	0.130208	8.66319e-07	1.63798	0.000153039	cg06737907	66127724	23.122	0.741195	0.045935	0.668204	0.712047	0.770121	0.816948	MEGF11	NM_032445	Body	.
chr12_128814182_128814304	GACCTGACCGCCGTATGATG	SLC15A4	intronic	Lung	177	0.00552	0.129508	8.66715e-07	1.63922	0.000143716	cg23521905	128814145	0.098	0.912165	0.0539626	0.810192	0.886776	0.95388	0.975324	SLC15A4;MGC16384	NM_145648;NR_026666	Body;Body	.
chr13_113154988_113155022	TC	F10;PROZ	intergenic	Colon, transverse	176	-0.026675	0.130202	8.66903e-07	1.63909	0.000153128	cg17895511	113165095	10.09	0.835468	0.0747125	0.707303	0.791022	0.888011	0.934907	PROZ	NM_003891	Body	.
chr11_133948056_133948090	GT	IGSF9B	intronic	Colon, transverse	176	0.004037	0.130197	8.67368e-07	1.63997	0.000153196	cg15002761	133946202	1.871	0.930292	0.0422117	0.871328	0.916394	0.956948	0.973299	IGSF9B	NM_014987	Body	.
chr15_101067421_101067463	TG	LRRK1	intronic	Lung	177	-0.007694	0.1295	8.67448e-07	1.64061	0.00014381	cg02262866	101053488	13.954	0.919226	0.0562931	0.837766	0.893446	0.957608	0.974641	LRRK1	NM_024652	Body	Island
chr7_135133067_135133099	CA	AGBL3;CYREN	intronic	Lung	177	0.005281	0.1295	8.6751e-07	1.64072	0.00014381	cg07221576	135169124	36.041	0.887425	0.0315096	0.83367	0.866291	0.907525	0.940191	C7orf49;C7orf49;C7orf49;C7orf49;C7orf49;C7orf49;C7orf49;C7orf49;C7orf49	NM_001243755;NM_001243754;NM_001243753;NM_001243752;NM_024033;NM_001243751;NM_001243749;NM_001305630;NM_001305629	5'UTR;5'UTR;5'UTR;5'UTR;5'UTR;5'UTR;5'UTR;5'UTR;5'UTR	N_Shore
chr15_28969128_28969180	TTTC	APBA2	intronic	Lung	177	-0.003384	0.129488	8.68557e-07	1.6427	0.000143971	cg11271546	28977258	8.104	0.863855	0.0425071	0.80599	0.8351	0.88954	0.949139	APBA2;APBA2	NM_005503;NM_001130414	5'UTR;5'UTR	.
chr1_181023028_181023145	TC	STX6	UTR5	Colon, transverse	176	0.000277	0.130183	8.68609e-07	1.64231	0.000153401	cg02925840	181022974	0.1125	0.0403034	0.0124704	0.028971	0.0325981	0.0426594	0.059063	STX6	NM_005819	TSS200	Island
chr9_69430539_69430561	TG	APBA1	UTR3	Colon, transverse	176	-0.012835	0.130178	8.69062e-07	1.64317	0.000153467	cg11032145	69429336	1.214	0.530616	0.0649224	0.412439	0.491101	0.570376	0.643748	APBA1	NM_001163	3'UTR	.
chr18_3281910_3281954	TTCC	MYL12B;LINC01895	intergenic	Ovary	122	0.006012	0.183294	8.69313e-07	1.64065	0.0002386	cg25996647	3282122	0.19	0.147794	0.0630118	0.045715	0.110613	0.188796	0.25654	.	.	.	.
chr12_107654815_107654859	AC	BTBD11	intronic	Ovary	122	-0.013772	0.183292	8.69419e-07	1.64085	0.0002386	cg14401746	107645792	9.045	0.381218	0.078055	0.24592	0.338852	0.43455	0.483379	BTBD11;BTBD11	NM_001017523;NM_001018072	Body;Body	.
chr7_154425604_154425655	TG	DPP6	intronic	Colon, transverse	176	0.011255	0.130167	8.69999e-07	1.64494	0.000153618	cg08425899	154416838	8.7915	0.18668	0.0766771	0.094995	0.131822	0.223487	0.312093	DPP6;DPP6;DPP6;DPP6;DPP6	NM_001039350;NM_001290253;NM_130797;NM_001290252;NM_001936	Body;Body;Body;Body;Body	.
chr15_40425440_40425466	TA	IVD	intronic	Lung	162	0.006283	0.140746	8.70232e-07	1.64587	0.000144235	cg11113931	40438139	12.686	0.569749	0.0458253	0.497073	0.540739	0.598703	0.650482	.	.	.	S_Shore
chr1_202173790_202173818	TG	PTPRVP	ncRNA_intronic	Ovary	122	-0.002862	0.183279	8.70293e-07	1.6425	0.000238805	cg18154432	202178871	5.067	0.942291	0.0462159	0.887981	0.934224	0.965737	0.974435	PTPRVP	NR_002930	Body	.
chr1_12042655_12042701	TCCCTC	MIIP;TNFRSF8	intergenic	Colon, transverse	176	0.00194	0.130162	8.70469e-07	1.64583	0.000153686	cg22534105	12018779	23.899	0.854811	0.0709836	0.722919	0.815692	0.910952	0.948169	MIIP	NM_021933	TSS1500	N_Shore
chr9_128832897_128832936	AAC	KYAT1	downstream	Colon, transverse	176	-0.002039	0.130161	8.70558e-07	1.646	0.000153688	cg00228799	128818312	14.6045	0.0229884	0.0175732	0.0126158	0.0151121	0.0232591	0.042168	ENDOG	NM_004435	TSS200	Island
chr12_53233106_53233145	GT	RARG	upstream	Lung	177	0.007538	0.129455	8.71556e-07	1.64838	0.000144442	cg12748351	53232885	0.2405	0.332965	0.043095	0.26468	0.30435	0.366215	0.398501	RARG;RARG;RARG	NM_001243731;NM_001243730;NM_000966	TSS1500;TSS1500;TSS1500	S_Shore
chr12_122116053_122116087	AC	MLXIP	intronic	Colon, transverse	176	-0.005426	0.130148	8.71755e-07	1.64826	0.000153871	cg25461186	122080183	35.887	0.319087	0.0754644	0.20139	0.262303	0.373287	0.434929	MLXIP	NM_014938	Body	S_Shore
chr14_83116124_83116176	GT	LINC02301;NONE	intergenic	Ovary	122	-0.024548	0.183223	8.74038e-07	1.64957	0.000239763	cg13138848	83133042	16.892	0.786984	0.110533	0.547522	0.752875	0.863325	0.908015	.	.	.	.
chr5_67185288_67185328	AC	CD180	intronic	Lung	177	-0.018397	0.129426	8.74204e-07	1.65338	0.000144856	cg10185424	67182663	2.645	0.371681	0.0777872	0.262868	0.319801	0.417428	0.499955	CD180	NM_005582	3'UTR	.
chr11_8176579_8176593	TC	RIC3;LMO1	intergenic	Prostate	95	-0.004539	0.230062	8.74246e-07	1.64343	0.000627984	cg11567268	8162079	14.507	0.864326	0.0933485	0.638541	0.840311	0.924181	0.959716	RIC3;RIC3;RIC3;RIC3;RIC3	NR_045405;NM_024557;NM_001206672;NM_001206671;NM_001135109	Body;Body;Body;Body;Body	.
chr4_94543778_94543834	TG	PDLIM5	intronic	Colon, transverse	176	-0.005435	0.130117	8.74551e-07	1.65355	0.000154349	cg04434611	94535229	8.577	0.361596	0.053741	0.268484	0.330978	0.397559	0.44707	PDLIM5;PDLIM5;PDLIM5;PDLIM5;PDLIM5;PDLIM5;PDLIM5;PDLIM5	NM_001256428;NM_001256425;NM_001011516;NM_001011515;NM_001256426;NM_006457;NM_001011513;NM_001256427	5'UTR;5'UTR;Body;Body;Body;Body;Body;Body	.
chr10_36493314_36493346	GT	PCAT5;ANKRD30A	intergenic	Lung	177	0.003385	0.129417	8.7499e-07	1.65487	0.000144973	cg13808032	36524259	30.929	0.959286	0.0389278	0.900366	0.954719	0.977799	0.986164	.	.	.	.
chr1_201877487_201877513	CA	IPO9	UTR3	Colon, transverse	176	0.009801	0.130112	8.7504e-07	1.65447	0.000154421	cg00328217	201899265	21.765	0.66941	0.111321	0.470485	0.593614	0.758467	0.838302	LMOD1	NM_012134	Body	.
chr10_776212_776274	TTCT	DIP2C;LARP4B	intergenic	Ovary	122	0.003033	0.183203	8.75336e-07	1.65202	0.000240084	cg01169559	785307	9.064	0.738771	0.0825298	0.60179	0.689022	0.800921	0.856152	.	.	.	.
chr15_91931801_91931821	CA	SLCO3A1	intronic	Prostate	95	0.024039	0.230037	8.75608e-07	1.64599	0.000628721	cg17219201	91940286	8.475	0.693993	0.124697	0.504707	0.596254	0.7872	0.872308	SLCO3A1;SLCO3A1	NM_013272;NM_001145044	Body;Body	.
chr6_31077612_31077636	GA	HCG22;C6orf15	intergenic	Colon, transverse	176	-0.014246	0.130105	8.75647e-07	1.65562	0.000154514	cg11039913	31056724	20.9	0.736482	0.167152	0.390812	0.727481	0.843005	0.897678	HCG22	NR_003948	Body	.
chr7_940330_940374	CA	ADAP1	intronic	Lung	177	-0.007357	0.12941	8.75685e-07	1.65618	0.000145076	cg02084118	931391	8.961	0.724632	0.0660069	0.614016	0.682392	0.769348	0.821806	ADAP1	NM_006869	Body	N_Shelf
chr10_99512325_99512373	TG	GOT1;LINC01475	intergenic	Lung	177	0.005298	0.129407	8.75932e-07	1.65665	0.000145104	cg25214158	99529843	17.494	0.317716	0.0742617	0.185095	0.27231	0.373469	0.438369	.	.	.	N_Shore
chr3_45583997_45584025	TTAT	LARS2;LIMD1	intergenic	Ovary	122	-0.035801	0.183192	8.7609e-07	1.65344	0.000240221	cg16127364	45594754	10.743	0.593515	0.112768	0.416172	0.51711	0.663293	0.808862	LIMD1	NM_014240	TSS200	S_Shore
chr1_23838630_23838741	GCCACACCCCCTCGCAC	HMGCL;FUCA1	intergenic	Lung	177	-0.016461	0.129393	8.77212e-07	1.65907	0.000145291	cg07813615	23840019	1.3335	0.924487	0.0490833	0.808989	0.908654	0.953894	0.975937	.	.	.	.
chr7_135133067_135133099	CA	AGBL3;CYREN	intronic	Colon, transverse	176	-0.007344	0.130085	8.77457e-07	1.65904	0.000154777	cg07221576	135169124	36.041	0.850898	0.0474775	0.77963	0.813333	0.886105	0.920458	C7orf49;C7orf49;C7orf49;C7orf49;C7orf49;C7orf49;C7orf49;C7orf49;C7orf49	NM_001243755;NM_001243754;NM_001243753;NM_001243752;NM_024033;NM_001243751;NM_001243749;NM_001305630;NM_001305629	5'UTR;5'UTR;5'UTR;5'UTR;5'UTR;5'UTR;5'UTR;5'UTR;5'UTR	N_Shore
chr11_93478713_93478753	CA	SMCO4	UTR3	Colon, transverse	176	-0.005892	0.130084	8.77545e-07	1.65921	0.000154777	cg06776644	93484908	6.175	0.411967	0.100614	0.239526	0.342906	0.472852	0.58315	C11orf75	NM_020179	5'UTR	.
chr10_120565309_120565362	TG	PLPP4	intronic	Colon, transverse	176	-0.005014	0.13008	8.7796e-07	1.65999	0.000154835	cg17313262	120575070	9.7345	0.875199	0.0481152	0.792699	0.840082	0.914931	0.948933	PPAPDC1A	NM_001030059	Body	.
chr4_1249491_1249503	GCCGCA	CTBP1-DT	ncRNA_intronic	Ovary	115	-0.013664	0.193377	8.78153e-07	1.65733	0.000240717	cg13281248	1250572	1.075	0.90072	0.0417596	0.816191	0.878849	0.930021	0.953981	C4orf42;CTBP1;CTBP1;C4orf42	NM_052861;NM_001328;NM_001012614;NM_052861	5'UTR;TSS1500;TSS1500;1stExon	S_Shore
chr12_14824817_14824843	AC	ART4;C12orf60	downstream	Lung	177	-0.003504	0.129379	8.78433e-07	1.66138	0.00014548	cg24095583	14822178	2.652	0.882017	0.0271952	0.836194	0.861599	0.899351	0.926049	C12orf60	NM_175874	5'UTR	.
chr9_72828420_72828442	AC	TMC1	intronic	Ovary	122	0.042594	0.183141	8.79488e-07	1.65986	0.00024098	cg11262367	72822883	5.548	0.434206	0.0969928	0.272446	0.36739	0.495233	0.562554	TMC1	NM_138691	Body	.
chr2_42786009_42786069	TG	HAAO	intronic	Colon, transverse	176	0.00482	0.130062	8.79514e-07	1.66293	0.000155095	cg17246140	42793124	7.085	0.0697099	0.0457726	0.0179467	0.0324333	0.0948297	0.158034	HAAO	NM_012205	TSS1500	Island
chr10_71398428_71398476	GT	CDH23	intronic	Ovary	122	0.011494	0.18314	8.79544e-07	1.65996	0.00024098	cg03510812	71390691	7.761	0.781216	0.0853492	0.636301	0.73288	0.84232	0.905247	.	.	.	.
chr8_27479265_27479287	AC	CHRNA2	upstream	Ovary	122	0.025194	0.183139	8.79622e-07	1.66011	0.00024098	cg21729605	27480237	0.961	0.837028	0.0631236	0.71506	0.803233	0.885407	0.913724	CHRNA2;CHRNA2	NM_001282455;NM_000742	TSS1500;TSS1500	.
chr2_230897577_230897600	ATT	GCSIR	ncRNA_intronic	Ovary	122	-0.011734	0.183126	8.80464e-07	1.6617	0.000241167	cg21643503	230893505	4.0835	0.751531	0.0440211	0.668067	0.722752	0.783394	0.81574	.	.	.	.
chr3_183797544_183797576	AATA	YEATS2	intronic	Lung	177	0.010176	0.129357	8.80487e-07	1.66527	0.000145808	cg18489755	183816085	18.525	0.927105	0.0332841	0.864614	0.905552	0.954782	0.970332	MAP6D1	NM_024871	3'UTR	.
chr3_126513135_126513169	GT	UROC1	intronic	Ovary	122	-0.013469	0.183123	8.80688e-07	1.66212	0.000241167	cg22919728	126523647	10.495	0.399636	0.048294	0.330364	0.365736	0.431736	0.467874	CHST13	NM_152889	TSS1500	N_Shore
chr5_154288408_154288442	TG	GALNT10	intronic	Colon, transverse	176	0.008668	0.130043	8.81272e-07	1.66625	0.000155391	cg26519740	154277100	11.325	0.474022	0.074963	0.348183	0.429962	0.527379	0.586656	GALNT10	NM_198321	Body	.
chr8_143516525_143516567	CA	ZC3H3	intronic	Colon, transverse	176	0.002001	0.130042	8.81404e-07	1.6665	0.000155399	cg14650228	143491340	25.206	0.973004	0.0162523	0.936	0.968788	0.983009	0.988096	ZC3H3	NM_015117	Body	S_Shelf
chr21_37383837_37383859	TG	DYRK1A	intronic	Ovary	122	0.006858	0.183106	8.81835e-07	1.66429	0.000241446	cg03553434	37417809	33.961	0.919692	0.0288601	0.860356	0.900503	0.941901	0.956895	DYRK1A;DYRK1A	NM_101395;NM_130436	5'UTR;TSS1500	.
chr3_13600017_13600045	AG	FBLN2	intronic	Colon, transverse	176	-0.016276	0.130036	8.81924e-07	1.66749	0.000155477	cg02893585	13601432	1.401	0.765936	0.0645565	0.665094	0.711642	0.808624	0.875674	FBLN2;FBLN2;FBLN2	NM_001165035;NM_001004019;NM_001998	Body;Body;Body	.
chr15_67085868_67085900	CA	SMAD3	intronic	Prostate	95	-0.007197	0.229915	8.82337e-07	1.65864	0.000633069	cg16430601	67093507	7.623	0.371907	0.0754936	0.247866	0.324605	0.424582	0.490692	SMAD3	NM_005902	Body	.
chr6_111603084_111603112	CA	TRAF3IP2	intronic	Ovary	122	0.058371	0.183097	8.82411e-07	1.66537	0.000241532	cg22127309	111585840	17.258	0.200926	0.13963	0.0371281	0.0848947	0.286918	0.47336	TRAF3IP2;TRAF3IP2;TRAF3IP2	NR_028338;NM_001164281;NM_147686	Body;Body;Body	.
chr4_76276037_76276069	AC	FAM47E;FAM47E-STBD1	intronic	Ovary	122	0.004889	0.183095	8.82536e-07	1.66561	0.000241532	cg17939448	76279679	3.626	0.915182	0.0555801	0.823257	0.882208	0.957482	0.982393	FAM47E;FAM47E;FAM47E-STBD1	NM_001242936;NM_001136570;NM_001242939	Body;Body;Body	.
chr8_80148317_80148345	GT	TPD52	intronic	Lung	177	0.00449	0.129326	8.83342e-07	1.67067	0.000146255	cg21595409	80102287	46.044	0.697115	0.0616136	0.604849	0.660012	0.733891	0.799652	TPD52;TPD52	NM_005079;NM_001025253	Body;Body	.
chr17_28333072_28333106	AC	IFT20	intronic	Colon, transverse	176	-0.001531	0.130017	8.83653e-07	1.67076	0.000155767	cg19026207	28318440	14.649	0.0259307	0.0109256	0.0153911	0.0194734	0.0294643	0.0465513	TMEM97	NM_014573	TSS1500	Island
chr11_16982780_16982806	AC	PLEKHA7	intronic	Lung	177	0.007361	0.129322	8.83704e-07	1.67135	0.000146302	cg02946294	17013297	30.504	0.30702	0.0428432	0.245082	0.276436	0.333688	0.378284	PLEKHA7	NM_175058	Body	Island
chr19_38975831_38975846	CGGG	FBXO17	upstream	Colon, transverse	175	-0.003529	0.130717	8.83829e-07	1.67109	0.000155783	cg25687179	38950284	25.5545	0.176393	0.0530806	0.0822928	0.146103	0.210801	0.257152	FBXO17;FBXO17	NM_024907;NM_148169	Body;Body	Island
chr10_77669304_77669338	AC	KCNMA1;DLG5	intergenic	Lung	177	-0.003781	0.129314	8.84481e-07	1.67282	0.000146417	cg04548719	77640326	28.995	0.954649	0.0194569	0.914709	0.944372	0.968939	0.981145	.	.	.	S_Shore
chr10_49096622_49096668	GT	VSTM4	intronic	Colon, transverse	176	0.005377	0.130008	8.84506e-07	1.67237	0.000155888	cg19102866	49134739	38.094	0.828015	0.0407267	0.765336	0.801642	0.851636	0.893608	FAM170B	NM_001164484	TSS1500	S_Shelf
chr1_156435735_156435765	CGCCCT	MIR9-1HG;MEF2D	intergenic	Colon, transverse	176	-0.029413	0.130005	8.84753e-07	1.67284	0.000155917	cg08548089	156439095	3.345	0.458994	0.0639723	0.3705	0.418849	0.495694	0.547028	.	.	.	S_Shelf
chr6_48098318_48098342	TTC	PTCHD4	intronic	Lung	177	-0.00532	0.12931	8.84767e-07	1.67336	0.000146452	cg12218079	48069679	28.651	0.539466	0.0648834	0.431312	0.499475	0.583995	0.63682	PTCHD4;PTCHD4	NM_001013732;NM_207499	TSS1500;TSS1500	S_Shore
chr1_227256948_227256990	AC	CDC42BPA	intronic	Ovary	122	-0.011661	0.183055	8.85221e-07	1.67067	0.000242197	cg12375870	227244043	12.926	0.613838	0.174645	0.305898	0.469458	0.754603	0.831602	CDC42BPA;CDC42BPA	NM_003607;NM_014826	Body;Body	.
chr15_63581345_63581399	TG	USP3	intronic	Lung	177	-0.004246	0.129305	8.85246e-07	1.67427	0.000146518	cg23737062	63602097	20.725	0.628829	0.0522816	0.533615	0.598835	0.664017	0.709894	FBXL22	NM_203373	3'UTR	S_Shore
chr2_196154226_196154262	CAA	STK17B	intronic	Lung	177	-0.012715	0.129298	8.8592e-07	1.67554	0.000146604	cg19149314	196200404	46.16	0.9222	0.0375572	0.85512	0.906727	0.94699	0.961842	HECW2	NM_020760	3'UTR	.
chr10_48291968_48291992	TTTC	FRMPD2;MAPK8	intergenic	Colon, transverse	176	-0.00046	0.129991	8.86067e-07	1.67532	0.000156105	cg15442244	48334117	42.137	0.9428	0.0268083	0.902669	0.935025	0.957886	0.972108	MAPK8	NM_001278547	5'UTR	.
chr8_130420235_130420279	AC	ASAP1	intronic	Colon, transverse	176	0.005283	0.12999	8.8618e-07	1.67553	0.000156111	cg21674704	130443003	22.746	0.0861947	0.0347893	0.0427149	0.0612082	0.105335	0.147331	.	.	.	Island
chr1_226090328_226090367	ATTT	LINC01703	downstream	Prostate	95	-0.007897	0.229839	8.86513e-07	1.66649	0.000635581	cg04233686	226084061	6.2865	0.0714576	0.031482	0.0354315	0.050667	0.0838655	0.138984	.	.	.	Island
chr7_21594063_21594099	AC	DNAH11	intronic	Colon, transverse	176	0.011596	0.129985	8.86583e-07	1.67629	0.000156167	cg14519184	21618043	23.962	0.317896	0.0756184	0.170033	0.276126	0.375171	0.425437	DNAH11	NM_001277115	Body	.
chr2_212537132_212537155	CGG	ERBB4	intronic	Colon, transverse	176	-0.016492	0.129983	8.86801e-07	1.67671	0.000156191	cg01965462	212535973	1.1705	0.486852	0.129109	0.301177	0.410823	0.570771	0.734251	ERBB4;ERBB4	NM_005235;NM_001042599	Body;Body	N_Shore
chr19_11553534_11553632	CA	ELOF1	UTR3	Colon, transverse	176	-0.003799	0.129981	8.87008e-07	1.6771	0.000156213	cg01045132	11538756	14.827	0.160611	0.0666201	0.0468644	0.117442	0.203569	0.262964	CNN1	NM_001299	TSS200	.
chr2_240961991_240962097	CA	UICLM	ncRNA_intronic	Lung	177	0.002353	0.129282	8.87419e-07	1.67838	0.000146827	cg17332091	240926828	35.216	0.453927	0.0472141	0.385039	0.424112	0.48524	0.532473	.	.	.	.
chr8_123167991_123168062	AC	TBC1D31;FAM83A	intergenic	Colon, transverse	176	0.003526	0.129975	8.87509e-07	1.67805	0.000156286	cg12002745	123167635	0.3915	0.618544	0.0836635	0.484759	0.568655	0.664983	0.76994	.	.	.	.
chr17_74629203_74629315	GAA	LOC101928343;RAB37	intergenic	Lung	177	-0.006681	0.129277	8.87844e-07	1.67918	0.000146884	cg10131481	74624122	5.137	0.672182	0.0791671	0.542418	0.623434	0.72937	0.805632	CD300E	NM_181449	TSS1500	.
chr11_13314229_13314271	CA	ARNTL	intronic	Prostate	95	-0.01014	0.229814	8.87901e-07	1.6691	0.000636334	cg25140936	13276486	37.764	0.376763	0.0560669	0.299451	0.332588	0.410271	0.481482	ARNTL;ARNTL;ARNTL;ARNTL;ARNTL;ARNTL	NM_001030272;NM_001178;NM_001297724;NM_001030273;NM_001297719;NM_001297722	TSS1500;TSS1500;TSS1500;TSS1500;TSS1500;TSS1500	N_Shore
chr3_157177026_157177048	TC	CCNL1;VEPH1	intergenic	Lung	177	0.01584	0.129276	8.87923e-07	1.67933	0.000146885	cg17104028	157137304	39.733	0.0798778	0.0380992	0.0311496	0.0507483	0.103089	0.148164	.	.	.	.
chr7_30985212_30985246	TG	GHRHR;ADCYAP1R1	intergenic	Colon, transverse	176	0.042162	0.129965	8.88445e-07	1.67982	0.000156436	cg06774972	30986191	0.962	0.885585	0.121482	0.532368	0.891773	0.928421	0.962682	.	.	.	.
chr17_73190196_73190234	AC	SSTR2;COG1	intergenic	Ovary	122	-0.006871	0.183007	8.88486e-07	1.67684	0.000242985	cg02452435	73192053	1.838	0.0703936	0.0469568	0.0248569	0.037906	0.0833164	0.160462	COG1	NM_018714	TSS1500	N_Shore
chr17_37081323_37081341	GT	AATF;ACACA	intergenic	Ovary	122	-0.003962	0.183001	8.88857e-07	1.67754	0.000243051	cg24052772	37087183	5.851	0.585128	0.039232	0.52892	0.557211	0.604992	0.643959	ACACA;ACACA;ACACA;ACACA;ACACA	NM_198836;NM_198837;NM_198834;NM_198838;NM_198839	3'UTR;3'UTR;3'UTR;3'UTR;3'UTR	.
chr8_9905565_9905601	TGA	MIR124-1;MSRA	intergenic	Colon, transverse	176	0.025003	0.12996	8.88919e-07	1.68071	0.000156506	cg00882670	9931914	26.331	0.590793	0.129201	0.36795	0.499855	0.671376	0.807836	.	.	.	N_Shore
chr13_113469144_113469174	CA	DCUN1D2	intronic	Ovary	122	-0.029225	0.182994	8.89367e-07	1.6785	0.000243138	cg14497910	113468869	0.29	0.898875	0.0685006	0.787547	0.865528	0.948079	0.961886	DCUN1D2	NM_001014283	Body	.
chr15_60588448_60588480	CATC	RORA-AS1	ncRNA_intronic	Ovary	122	-0.060478	0.182993	8.89441e-07	1.67864	0.000243138	cg04643690	60615550	27.086	0.831728	0.141358	0.582493	0.732001	0.940352	0.969385	RORA;RORA;RORA	NM_002943;NM_134261;NM_134260	Body;Body;Body	.
chr6_28350084_28350110	TG	ZKSCAN3;ZSCAN31	intronic	Ovary	122	-0.016844	0.182991	8.89561e-07	1.67887	0.000243138	cg03877495	28382703	32.606	0.81422	0.0773293	0.689933	0.773432	0.862063	0.910161	ZSCAN12	NR_028077	Body	N_Shore
chr16_56012374_56012400	CA	CES5A;LOC283856	intergenic	Lung	177	0.02799	0.129257	8.89731e-07	1.68275	0.000147171	cg21601994	56047789	35.402	0.756189	0.0952837	0.600263	0.688812	0.8281	0.912747	.	.	.	.
chr17_41148248_41148292	TATT	KRTAP9-7	intronic	Ovary	122	0.022426	0.182986	8.89918e-07	1.67954	0.0002432	cg16985667	41150037	1.767	0.90864	0.0517055	0.834582	0.888656	0.94185	0.958471	KRTAP4-5	NM_033188	TSS1500	.
chr4_122667604_122667644	GATA	IL21-AS1	ncRNA_intronic	Lung	177	0.016909	0.129248	8.90544e-07	1.68429	0.000147279	cg20102639	122688995	21.371	0.578422	0.107209	0.40243	0.500807	0.65688	0.750935	.	.	.	.
chr7_138815000_138815030	AC	TMEM213;KIAA1549	intergenic	Ovary	122	0.014509	0.182974	8.90685e-07	1.68099	0.000243339	cg25507767	138798398	16.617	0.630068	0.0995254	0.48539	0.571957	0.69522	0.765677	TMEM213;ATP6V0A4;ATP6V0A4	NM_001085429;NM_130840;NM_020632	Body;TSS1500;TSS1500	.
chr4_3746873_3746901	GT	LINC02171;ADRA2C	intergenic	Lung	177	0.027703	0.129246	8.90757e-07	1.68469	0.000147302	cg06520877	3746403	0.484	0.701399	0.0618949	0.597105	0.659404	0.747209	0.796561	.	.	.	N_Shore
chr2_208024142_208024182	AAAAT	PLEKHM3	intronic	Colon, transverse	176	0.005514	0.129938	8.90921e-07	1.6845	0.000156843	cg18441479	208025632	1.47	0.0438482	0.0277863	0.0104644	0.0184174	0.0625295	0.0960465	PLEKHM3	NM_001080475	TSS200	Island
chr5_77852875_77852905	CA	TBCA;LOC101929154	intergenic	Colon, transverse	176	0.003218	0.129931	8.91575e-07	1.68573	0.000156939	cg18586625	77861794	8.904	0.962772	0.0245841	0.928819	0.955496	0.978191	0.985674	.	.	.	.
chr7_144809750_144809788	AC	TPK1	intronic	Ovary	122	-0.006633	0.18296	8.91623e-07	1.68276	0.00024356	cg18992848	144834858	25.089	0.265654	0.0818946	0.149028	0.216027	0.301812	0.422712	TPK1;TPK1	NM_022445;NM_001042482	Body;Body	N_Shore
chr1_234544999_234545045	GT	LINC01354;IRF2BP2	intergenic	Colon, transverse	176	0.005765	0.129927	8.91962e-07	1.68647	0.000156983	cg20334069	234523333	21.689	0.205699	0.0980229	0.0596895	0.135394	0.276383	0.367308	.	.	.	.
chr17_50554885_50554929	TG	SPATA20	intronic	Ovary	122	-0.002994	0.182949	8.92386e-07	1.6842	0.000243733	cg21785145	50558492	3.585	0.520915	0.0533972	0.452156	0.486016	0.547972	0.593906	.	.	.	N_Shore
chr7_152215723_152215747	AC	KMT2C	intronic	Prostate	95	-0.004147	0.229722	8.93021e-07	1.67873	0.000639759	cg01172553	152205950	9.785	0.970195	0.0193823	0.952426	0.967476	0.978131	0.982771	KMT2C	NM_170606	Body	.
chr12_52237726_52237762	TG	KRT7	intronic	Lung	177	0.00658	0.129218	8.93305e-07	1.68951	0.000147697	cg07135723	52217484	20.26	0.433675	0.0597039	0.335251	0.395228	0.473008	0.530079	LINC00592	NR_027358	Body	.
chr15_74170093_74170125	CA	ISLR2;ISLR	intergenic	Lung	177	0.01297	0.129214	8.93644e-07	1.69015	0.000147741	cg00075967	74203013	32.904	0.715493	0.0680783	0.605621	0.668032	0.763207	0.825269	STRA6;STRA6;STRA6;STRA6;STRA6;STRA6	NM_001142617;NM_001142618;NM_001142618;NM_001142619;NM_022369;NM_001142620	5'UTR;5'UTR;1stExon;5'UTR;TSS200;5'UTR	.
chr1_150506574_150506606	AC	TARS2	intronic	Lung	177	0.012941	0.129214	8.93733e-07	1.69032	0.000147742	cg24748024	150486676	19.914	0.710713	0.0437989	0.632104	0.680424	0.744537	0.773107	TARS2;TARS2;TARS2;TARS2;TARS2	NM_001271896;NM_001271895;NM_025150;NR_073514;NR_073513	TSS1500;TSS1500;TSS1500;TSS1500;TSS1500	.
chr19_46467332_46467352	AC	PNMA8A	UTR3	Ovary	122	0.005295	0.182918	8.94529e-07	1.68824	0.000244283	cg14750269	46471923	4.581	0.0588699	0.0552564	0.0227509	0.0344332	0.060116	0.142478	PNMAL1;PNMAL1	NM_018215;NM_001103149	TSS1500;TSS1500	S_Shore
chr10_86824081_86824111	TG	BMPR1A	intronic	Lung	177	-0.000301	0.129204	8.94578e-07	1.69192	0.000147856	cg16231906	86815678	8.418	0.984465	0.0314307	0.974183	0.983883	0.990572	0.993011	BMPR1A	NM_004329	5'UTR	.
chr2_43427503_43427535	TG	THADA	intronic	Lung	177	-0.008081	0.129197	8.95296e-07	1.69327	0.00014796	cg09483650	43407680	19.839	0.683209	0.0967468	0.539596	0.624372	0.747329	0.828094	THADA;THADA;THADA	NR_073394;NM_022065;NM_001083953	Body;Body;Body	.
chr22_42640350_42640394	TTAT	ATP5MGL	UTR5	Lung	177	0.014144	0.129196	8.95365e-07	1.69341	0.00014796	cg02935298	42640728	0.356	0.664047	0.0755935	0.524475	0.618725	0.719109	0.767449	CYB5R3;CYB5R3;ATP5L2;CYB5R3	NM_007326;NM_000398;NM_001165877;NM_001129819	5'UTR;Body;TSS200;5'UTR	.
chr2_127732108_127732156	AC	WDR33	intronic	Lung	177	-0.035231	0.129195	8.95467e-07	1.6936	0.000147964	cg25277809	127695910	36.222	0.278714	0.225693	0.0365397	0.0731988	0.473523	0.697528	.	.	.	S_Shore
chr15_28969128_28969180	TTTC	APBA2	intronic	Colon, transverse	176	-0.005625	0.129888	8.95525e-07	1.6932	0.000157551	cg15637491	28933863	35.291	0.722449	0.0637171	0.619375	0.685584	0.756872	0.840335	APBA2;APBA2	NM_005503;NM_001130414	5'UTR;5'UTR	.
chr2_134369727_134369757	TG	MGAT5	intronic	Lung	177	-0.00973	0.129182	8.96663e-07	1.69586	0.000148136	cg20838753	134324405	45.337	0.83927	0.0610137	0.732334	0.797747	0.8858	0.927158	MGAT5	NM_002410	Body	.
chr8_63014893_63014923	AC	GGH	downstream	Prostate	95	0.015806	0.229656	8.96671e-07	1.68559	0.000641885	cg15881339	63007478	7.43	0.529541	0.115256	0.355548	0.453355	0.589718	0.74635	.	.	.	.
chr12_128392064_128392098	TC	TMEM132C	intronic	Lung	177	-0.006396	0.129181	8.96805e-07	1.69613	0.000148147	cg04422627	128398073	5.992	0.678721	0.0638784	0.575964	0.63539	0.723511	0.778565	TMEM132C	NM_001136103	Body	.
chr2_750206_750231	TTTAT	TMEM18;LINC01115	intergenic	Colon, transverse	176	-0.011112	0.129873	8.96987e-07	1.69597	0.000157794	cg12431599	742427	7.7915	0.589478	0.0587732	0.479274	0.553904	0.626612	0.670887	.	.	.	.
chr4_105700706_105700744	AC	INTS12	intronic	Lung	177	-0.008139	0.129177	8.97179e-07	1.69684	0.000148195	cg11616273	105710170	9.445	0.793774	0.0701742	0.676533	0.755984	0.842785	0.892706	GSTCD;INTS12;INTS12;GSTCD	NM_024751;NM_020395;NM_001142471;NM_001031720	5'UTR;TSS1500;TSS1500;TSS1500	S_Shore
chr10_128648739_128648856	CTT	LINC01163;LINC02667	intergenic	Lung	177	-0.001984	0.129167	8.98109e-07	1.6986	0.000148323	cg07252482	128629400	19.3975	0.783854	0.0521356	0.708954	0.749617	0.806958	0.882582	.	.	.	.
chr12_4816249_4816297	GT	KCNA6	intronic	Lung	177	0.018269	0.129162	8.98573e-07	1.69947	0.000148374	cg11224582	4809972	6.301	0.160646	0.0906184	0.0529708	0.0848766	0.224137	0.327895	KCNA6;KCNA6	NM_002235;NM_002235	5'UTR;1stExon	Island
chr4_10018546_10018590	GATA	SLC2A9	intronic	Prostate	95	-0.021504	0.229618	8.98812e-07	1.68961	0.00064311	cg20479063	10015284	3.284	0.602371	0.0925019	0.43693	0.548267	0.664588	0.740284	SLC2A9;SLC2A9	NM_020041;NM_001001290	Body;Body	N_Shelf
chr4_41648658_41648700	GT	LIMCH1	intronic	Lung	177	-0.008302	0.129159	8.98846e-07	1.69999	0.000148406	cg25937052	41647714	0.965	0.843283	0.0704761	0.720606	0.811591	0.89013	0.928328	LIMCH1;LIMCH1;LIMCH1;LIMCH1;LIMCH1;LIMCH1;LIMCH1	NM_001112718;NM_001112717;NM_014988;NM_001289122;NM_001289124;NM_001112719;NM_001112720	Body;Body;Body;Body;Body;Body;Body	S_Shelf
chr12_104744844_104744888	ATTT	CHST11	intronic	Prostate	95	-0.009035	0.229613	8.99068e-07	1.69009	0.00064311	cg10295414	104755333	10.467	0.923542	0.026737	0.881342	0.904661	0.942334	0.963565	CHST11;CHST11	NM_001173982;NM_018413	Body;Body	N_Shore
chr3_157527032_157527064	AC	VEPH1;SLC66A1L	intergenic	Lung	177	0.01068	0.129154	8.99279e-07	1.70081	0.000148451	cg18155657	157533719	6.671	0.715546	0.0460765	0.64532	0.687965	0.749084	0.781091	.	.	.	.
chr7_66366539_66366579	GT	TPST1;LINC00174	intergenic	Lung	177	-0.001942	0.129151	8.99548e-07	1.70132	0.000148483	cg17349845	66330919	35.64	0.904486	0.0383635	0.842034	0.884517	0.932482	0.954442	TPST1	NM_003596	Body	.
chr17_16485631_16485669	GT	LRRC75A	intronic	Prostate	95	-0.013494	0.22959	9.00366e-07	1.69253	0.000643794	cg01761668	16488298	2.648	0.661943	0.133351	0.431342	0.560517	0.7727	0.815243	LRRC75A;LRRC75A	NM_001113567;NM_207387	Body;Body	N_Shelf
chr7_1023624_1023678	AC	C7orf50	intronic	Lung	177	-0.002665	0.129138	9.00801e-07	1.70369	0.000148677	cg25428297	983205	40.446	0.381818	0.0471403	0.310999	0.347592	0.41197	0.465142	CYP2W1;CYP2W1	NM_017781;NM_017781	1stExon;5'UTR	N_Shore
chr15_66892299_66892340	CA	SMAD6;LINC02206	intergenic	Prostate	95	-0.017058	0.22958	9.00934e-07	1.6936	0.000643955	cg09911534	66861218	31.1015	0.863295	0.0854142	0.732417	0.794073	0.944794	0.961	.	.	.	.
chr9_33157063_33157101	AC	B4GALT1	intronic	Lung	177	0.004756	0.129133	9.01295e-07	1.70462	0.000148745	cg27012316	33130960	26.122	0.435967	0.0977415	0.28363	0.366722	0.492226	0.624217	B4GALT1	NM_001497	Body	.
chr3_149504015_149504037	AC	TM4SF4	downstream	Colon, transverse	176	0.023068	0.129825	9.01433e-07	1.70437	0.000158532	cg25298410	149480277	23.749	0.85859	0.076482	0.728872	0.812864	0.918626	0.957221	TM4SF4	NM_004617	Body	.
chr5_172551678_172551750	CCTT	SH3PXD2B;LINC01944	intergenic	Lung	177	-0.003732	0.12913	9.01555e-07	1.70511	0.000148775	cg11932292	172559328	7.614	0.640714	0.0547122	0.561711	0.60733	0.676087	0.731079	.	.	.	.
chr2_235177528_235177570	AC	SH3BP4;AGAP1	intergenic	Colon, transverse	176	0.004165	0.129818	9.02024e-07	1.70549	0.000158621	cg15626565	235171066	6.483	0.218321	0.0454624	0.154539	0.188534	0.249606	0.291893	.	.	.	.
chr19_35187871_35187907	GT	FXYD5;FAM187B	intergenic	Lung	177	-0.004752	0.129123	9.02159e-07	1.70625	0.000148835	cg06037246	35176354	11.535	0.824993	0.0613128	0.721043	0.789625	0.863785	0.920614	.	.	.	.
chr6_41432251_41432285	CT	NCR2;LINC01276	intergenic	Lung	177	-0.00725	0.129122	9.02262e-07	1.70645	0.000148835	cg03605610	41427027	5.241	0.432581	0.0755315	0.311333	0.382997	0.483071	0.56084	.	.	.	N_Shore
chr11_70174908_70174947	AAAAG	ANO1	intronic	Lung	177	-0.004723	0.129122	9.02309e-07	1.70654	0.000148835	cg18259189	70174835	0.0925	0.966959	0.0132014	0.949785	0.960635	0.974411	0.984137	ANO1;ANO1	NM_018043;NR_030691	Body;Body	N_Shelf
chr6_29672289_29672333	AAAT	MOG	UTR3	Ovary	120	-0.066235	0.185599	9.0283e-07	1.70391	0.000246438	cg03449857	29680846	8.535	0.772313	0.21858	0.363438	0.607432	0.959654	0.97973	.	.	.	.
chr4_67550921_67550961	TTGTT	CENPC;STAP1	intergenic	Ovary	122	-0.014785	0.182795	9.02905e-07	1.70405	0.000246438	cg08446110	67550968	0.027	0.910075	0.0372959	0.838114	0.891409	0.93793	0.955222	.	.	.	.
chr16_522021_522051	TGCGTG	RAB11FIP3	UTR3	Ovary	121	-0.00988	0.184185	9.02943e-07	1.70412	0.000246438	cg27494100	487705	34.331	0.62139	0.0820225	0.519879	0.566515	0.664152	0.738638	RAB11FIP3;RAB11FIP3	NM_014700;NM_001142272	Body;Body	.
chr11_18400429_18400481	CA	LDHA	intronic	Colon, transverse	176	-0.001837	0.129807	9.03104e-07	1.70753	0.000158787	cg13526474	18384206	16.249	0.0644325	0.0242249	0.0353233	0.0467852	0.0785435	0.111444	.	.	.	.
chr2_226307680_226307714	GT	LOC646736;MIR5702	intergenic	Colon, transverse	176	0.010702	0.129807	9.03135e-07	1.70759	0.000158787	cg16042379	226285081	22.616	0.946093	0.0303905	0.886777	0.930897	0.967178	0.981779	.	.	.	.
chr19_11963074_11963088	GA	ZNF700;ZNF763	intergenic	Ovary	122	-0.006338	0.182786	9.03487e-07	1.70515	0.000246551	cg22400561	11995637	32.556	0.597101	0.113758	0.418116	0.521905	0.651161	0.799465	.	.	.	.
chr18_76256577_76256615	AC	LINC01893;ZNF516	intergenic	Ovary	122	0.023122	0.182772	9.04488e-07	1.70704	0.000246753	cg03176205	76234759	21.837	0.214462	0.106938	0.0659198	0.133176	0.271506	0.414099	.	.	.	.
chr19_41564335_41564367	TTAT	CEACAM21	intronic	Lung	176	0.001973	0.12979	9.04656e-07	1.71098	0.000149196	cg21380145	41563513	0.838	0.0245378	0.0105534	0.0107517	0.0178794	0.0288695	0.0455061	CEACAM21	NM_001288773	5'UTR	.
chr15_89486599_89486643	GT	RHCG	intronic	Colon, transverse	176	0.005259	0.129789	9.04762e-07	1.71067	0.000159058	cg15567297	89486243	0.378	0.526562	0.0764463	0.393551	0.475399	0.58473	0.631134	RHCG	NM_016321	Body	N_Shore
chr10_56537169_56537193	CTT	ZWINT;MIR3924	intergenic	Ovary	122	0.002593	0.182766	9.04869e-07	1.70776	0.000246821	cg04461200	56538499	1.318	0.685394	0.113144	0.508727	0.60555	0.771839	0.858532	.	.	.	.
chr4_16084305_16084352	AAAAC	PROM1	upstream	Ovary	122	0.01688	0.182764	9.05048e-07	1.70809	0.000246835	cg08855742	16084462	0.1335	0.425482	0.0776555	0.330675	0.380682	0.461951	0.533894	PROM1;PROM1	NM_001145847;NM_001145848	TSS1500;TSS1500	S_Shore
chr15_64874657_64874705	TG	PLEKHO2;ANKDD1A	intergenic	Colon, transverse	176	-0.005102	0.129782	9.05439e-07	1.71195	0.000159162	cg22059717	64847518	27.163	0.808423	0.0552675	0.716473	0.773648	0.845928	0.89863	PLEKHO2;PLEKHO2	NM_001195059;NM_025201	Body;Body	.
chr8_63014893_63014923	AC	GGH	downstream	Prostate	95	-0.007472	0.2295	9.05466e-07	1.70212	0.000646948	cg02951714	63012164	2.744	0.932257	0.0320996	0.868195	0.914526	0.955384	0.969179	.	.	.	.
chr15_44721696_44721735	CAA	B2M;LOC100419583	intergenic	Lung	177	-0.005419	0.12908	9.06267e-07	1.71402	0.000149422	cg15022400	44735963	14.2475	0.307233	0.0544621	0.221878	0.272038	0.339139	0.397457	TRIM69;TRIM69	NM_080745;NM_182985	TSS1500;TSS1500	.
chr3_30697285_30697324	AC	TGFBR2;GADL1	intergenic	Colon, transverse	176	-0.008048	0.129769	9.06648e-07	1.71423	0.00015936	cg06106510	30720741	23.4365	0.890934	0.077097	0.723504	0.852073	0.946965	0.973556	.	.	.	.
chr17_81646837_81646865	TTTG	TSPAN10	intronic	Ovary	122	0.031006	0.182738	9.06818e-07	1.71143	0.000247281	cg13777783	81648831	1.98	0.723351	0.0913599	0.574495	0.654912	0.785138	0.87314	.	.	.	S_Shore
chr14_36623265_36623303	GT	NKX2-8;PAX9	intergenic	Prostate	95	0.013865	0.229464	9.07489e-07	1.70592	0.000648148	cg05917460	36657697	34.413	0.159806	0.125404	0.0186456	0.0524785	0.263131	0.387537	PAX9;PAX9	NM_006194;NM_006194	1stExon;5'UTR	Island
chr5_83721739_83721788	CA	HAPLN1	upstream	Colon, transverse	176	0.002537	0.129753	9.08156e-07	1.71708	0.000159593	cg08487215	83722603	0.8395	0.0742471	0.0237972	0.0431405	0.0564317	0.087607	0.116609	.	.	.	S_Shore
chr14_54905608_54905640	TC	GCH1;WDHD1	intergenic	Colon, transverse	176	-0.011961	0.129752	9.0823e-07	1.71722	0.000159593	cg01383840	54903637	1.987	0.633483	0.131682	0.391802	0.551136	0.740514	0.807367	GCH1;GCH1;GCH1;GCH1	NM_000161;NM_001024071;NM_001024070;NM_001024024	TSS1500;TSS1500;TSS1500;TSS1500	S_Shore
chr10_101263297_101263313	TG	LINC02681	ncRNA_exonic	Prostate	95	0.017922	0.22945	9.08292e-07	1.70743	0.000648475	cg02888745	101263655	0.35	0.276252	0.0637721	0.193042	0.233871	0.31439	0.391009	.	.	.	.
chr6_30050746_30050766	AC	ZNRD1ASP	ncRNA_intronic	Ovary	122	-0.010061	0.182715	9.08368e-07	1.71436	0.000247668	cg25120945	30007639	43.117	0.0995986	0.0347333	0.0559828	0.0735341	0.115688	0.164212	HLA-J;NCRNA00171	NR_024240;NR_026751	Body;Body	S_Shore
chr1_20774343_20774361	AC	HP1BP3	intronic	Lung	177	0.016616	0.129055	9.0861e-07	1.71846	0.000149756	cg02768353	20731278	43.074	0.751141	0.0468965	0.672871	0.724795	0.782225	0.820682	SH2D5;SH2D5	NM_001103161;NM_001103160	5'UTR;5'UTR	N_Shore
chr12_8008333_8008384	AC	SLC2A3;FOXJ2	intergenic	Ovary	122	0.015523	0.182696	9.09682e-07	1.71684	0.000247974	cg17509039	8014998	6.6395	0.192679	0.0978378	0.0922746	0.122542	0.218505	0.375441	.	.	.	N_Shelf
chr1_223707236_223707300	TC	CAPN2	intronic	Ovary	122	0.006801	0.182695	9.0975e-07	1.71697	0.000247974	cg16343357	223715546	8.278	0.0630947	0.0346095	0.0347201	0.0426479	0.0687331	0.144726	CAPN2;CAPN2	NM_001146068;NM_001748	Body;Body	S_Shelf
chr15_43370975_43371006	CCCCGG	ZSCAN29	UTR5	Colon, transverse	176	-0.008279	0.129732	9.10164e-07	1.72088	0.000159903	cg27252086	43329445	41.5455	0.283858	0.0616526	0.182268	0.248247	0.321313	0.380965	LCMT2;ADAL;ADAL	NM_014793;NM_001012969;NM_001159280	1stExon;TSS1500;TSS1500	N_Shore
chr6_2791702_2791734	GT	WRNIP1;SERPINB1	intergenic	Lung	177	0.007236	0.129036	9.10376e-07	1.7218	0.000150034	cg23516454	2807774	16.056	0.567653	0.0702314	0.461162	0.520305	0.615345	0.687095	.	.	.	.
chr2_216093125_216093163	GT	TMEM169	intronic	Lung	177	0.003513	0.129035	9.10518e-07	1.72206	0.000150036	cg14997450	216082552	10.592	0.924764	0.0310264	0.872522	0.904507	0.948327	0.96514	PECR;TMEM169;TMEM169;TMEM169;TMEM169	NM_018441;NM_001142310;NM_001142312;NM_001142311;NM_138390	TSS1500;5'UTR;5'UTR;5'UTR;5'UTR	S_Shore
chr22_45118809_45118847	GT	PHF21B;NUP50-DT	intergenic	Colon, transverse	176	-0.020268	0.129726	9.10729e-07	1.72195	0.000159988	cg12497866	45105675	13.153	0.631902	0.144131	0.369016	0.54021	0.743172	0.848564	.	.	.	.
chr16_4687578_4687608	AC	MGRN1	UTR3	Lung	177	-0.004138	0.129029	9.11043e-07	1.72306	0.000150105	cg17201805	4661506	26.087	0.706248	0.0509098	0.621437	0.673723	0.734886	0.789787	MGRN1;MGRN1;MGRN1;MGRN1;MGRN1	NR_102267;NM_001142291;NM_001142290;NM_001142289;NM_015246	Body;Body;Body;Body;Body	.
chr14_103140626_103140654	GA	TNFAIP2;LINC00605	intergenic	Prostate	95	-0.04337	0.229399	9.11179e-07	1.71286	0.000649795	cg07312980	103143884	3.244	0.6899	0.109145	0.526309	0.617074	0.761152	0.841389	.	.	.	.
chr22_38144830_38144885	ATAAA	PLA2G6	intronic	Lung	172	-0.011895	0.132568	9.11287e-07	1.72352	0.000150132	cg11744966	38110764	34.0935	0.736405	0.0662981	0.618004	0.690959	0.779348	0.84042	BAIAP2L2	NM_025045	TSS200	.
chr12_40107058_40107078	TTTGT	SLC2A13	upstream	Ovary	122	0.011443	0.182669	9.11554e-07	1.72037	0.000248429	cg00962087	40108577	1.509	0.763116	0.0669316	0.673979	0.717325	0.802658	0.876868	.	.	.	S_Shelf
chr18_3281910_3281954	TTCC	MYL12B;LINC01895	intergenic	Prostate	95	0.005375	0.229379	9.12296e-07	1.71496	0.000650345	cg24879825	3252177	29.755	0.785861	0.108903	0.560522	0.740779	0.85764	0.92374	MYL12A;MYL12A;MYL12A;MYL12A	NM_001303048;NM_006471;NM_001303047;NM_001303049	5'UTR;5'UTR;5'UTR;TSS200	S_Shelf
chr3_8484293_8484333	AC	LMCD1-AS1	ncRNA_intronic	Ovary	122	-0.015168	0.182655	9.12513e-07	1.72218	0.000248655	cg05692960	8491755	7.442	0.605407	0.0737164	0.493465	0.561258	0.643695	0.726505	LMCD1-AS1	NR_033378	Body	.
chr4_38806780_38806868	CCTCTA	TLR1;TLR6	intergenic	Lung	177	-0.015731	0.129003	9.13556e-07	1.72781	0.000150442	cg10175316	38788022	18.802	0.733774	0.0712156	0.613263	0.693316	0.783395	0.841825	.	.	.	.
chr8_72252013_72252065	GT	LOC392232	upstream	Lung	177	0.009396	0.129003	9.13563e-07	1.72782	0.000150442	cg01981820	72252631	0.592	0.704122	0.0626102	0.596174	0.66534	0.745564	0.798572	LOC392232	NR_033867	TSS1500	S_Shore
chr18_63213526_63213579	CA	BCL2	intronic	Lung	177	0.015574	0.128996	9.1417e-07	1.72897	0.000150529	cg18683060	63250009	36.4565	0.544405	0.116234	0.351192	0.471167	0.618435	0.732749	BCL2	NM_000633	Body	.
chr10_5843986_5844006	AT	GDI2;ANKRD16	intergenic	Colon, transverse	176	0.011569	0.129683	9.14783e-07	1.72961	0.00016067	cg06800652	5846388	2.392	0.421353	0.105949	0.256435	0.346429	0.490012	0.59389	.	.	.	.
chr8_13044555_13044603	ATAG	TRMT9B;DLC1	intergenic	Lung	177	0.01386	0.12898	9.15675e-07	1.73182	0.000150747	cg26087171	13052132	7.553	0.828559	0.0669537	0.713642	0.790149	0.874249	0.930992	.	.	.	.
chr1_212223965_212224006	TG	LINC02608	ncRNA_intronic	Lung	177	-0.003999	0.12898	9.15737e-07	1.73194	0.000150747	cg07589342	212219166	4.8195	0.245838	0.0494019	0.16355	0.216744	0.274118	0.326149	.	.	.	.
chr3_186948528_186948570	GT	ST6GAL1	intronic	Prostate	95	-0.006022	0.229315	9.15923e-07	1.72178	0.000652684	cg25691634	186948588	0.039	0.574459	0.0764674	0.43448	0.535655	0.622671	0.679732	ST6GAL1;ST6GAL1	NM_173216;NM_173217	5'UTR;5'UTR	.
chr5_84230763_84230799	TG	EDIL3	intronic	Colon, transverse	176	0.006717	0.129665	9.16464e-07	1.73279	0.00016095	cg18766526	84255855	25.074	0.725431	0.0661118	0.617225	0.688834	0.763936	0.827682	EDIL3;EDIL3	NM_001278642;NM_005711	Body;Body	.
chr6_149891484_149891504	TG	RAET1E-AS1	ncRNA_intronic	Colon, transverse	176	0.005595	0.129664	9.16586e-07	1.73302	0.000160957	cg19673125	149919441	27.947	0.572822	0.0490997	0.493911	0.536587	0.605267	0.652385	RAET1G	NM_001001788	Body	N_Shelf
chr7_73851985_73852055	CCTT	METTL27;TMEM270	intergenic	Prostate	95	0.006309	0.229302	9.16693e-07	1.72323	0.000652804	cg06118642	73830950	21.07	0.215381	0.113246	0.0954988	0.148792	0.255117	0.458988	CLDN4;CLDN4	NM_001305;NM_001305	5'UTR;1stExon	N_Shore
chr4_4397039_4397059	TG	NSG1	intronic	Prostate	95	0.01913	0.2293	9.16787e-07	1.7234	0.000652804	cg15799828	4412187	15.138	0.873659	0.0879673	0.704415	0.849279	0.929963	0.957027	NSG1;NSG1;NSG1;NSG1	NM_001040101;NM_001287763;NM_014392;NM_001287764	Body;Body;Body;Body	.
chr4_11748171_11748189	TG	LINC02360	ncRNA_intronic	Lung	177	0.00088	0.128965	9.17158e-07	1.73462	0.000150955	cg21091189	11744375	3.805	0.964587	0.0132771	0.942683	0.958174	0.974008	0.981003	.	.	.	.
chr10_29632840_29632862	AC	SVIL	intronic	Lung	177	-0.022182	0.128963	9.17348e-07	1.73498	0.000150973	cg19288356	29661400	28.549	0.575791	0.0953188	0.427312	0.51505	0.630217	0.743842	SVIL	NM_003174	5'UTR	.
chr17_45182847_45182891	TG	LOC105371795;LOC339192	intergenic	Prostate	95	0.006756	0.229284	9.17717e-07	1.72515	0.000653219	cg10701640	45172032	10.837	0.137174	0.0778195	0.0470838	0.0784442	0.16393	0.27687	.	.	.	S_Shelf
chr1_152512802_152512838	GT	LCE5A	downstream	Colon, transverse	176	0.01383	0.129648	9.18116e-07	1.73592	0.000161205	cg21823605	152514133	1.313	0.885422	0.0536803	0.783466	0.864571	0.922071	0.95116	CRCT1	NM_019060	TSS1500	N_Shore
chr1_18106983_18107017	GT	IGSF21	upstream	Colon, transverse	176	-0.007735	0.129643	9.18544e-07	1.73673	0.000161256	cg11232944	18107078	0.078	0.267864	0.0599363	0.174433	0.229648	0.31099	0.37615	IGSF21	NM_032880	TSS1500	N_Shore
chr8_143775787_143775823	AC	IQANK1	intronic	Prostate	95	-0.01247	0.229269	9.18575e-07	1.72676	0.000653582	cg05380888	143770783	5.022	0.348293	0.0963061	0.193156	0.28525	0.391766	0.518904	.	.	.	Island
chr13_113506558_113506580	GT	TMCO3	intronic	Lung	177	-0.010972	0.128949	9.18678e-07	1.7375	0.000151179	cg09456782	113491723	14.846	0.256282	0.06067	0.161035	0.211539	0.300703	0.354575	TMCO3;DCUN1D2	NM_017905;NM_001014283	5'UTR;TSS1500	Island
chr11_73964765_73964813	TG	DNAJB13	intronic	Colon, transverse	176	0.014243	0.129639	9.18936e-07	1.73747	0.000161281	cg04044120	73957712	7.077	0.696833	0.0970992	0.536119	0.630756	0.769308	0.839942	DNAJB13	NM_153614	Body	.
chr22_38144830_38144885	ATAAA	PLA2G6	intronic	Colon, transverse	172	-0.010067	0.132486	9.18943e-07	1.73748	0.000161281	cg19510233	38148621	3.7635	0.810391	0.0515871	0.733774	0.774563	0.84085	0.909185	PLA2G6;PLA2G6;PLA2G6	NM_001199562;NM_001004426;NM_003560	Body;Body;Body	.
chr21_32809182_32809223	GT	C21orf62	intronic	Ovary	122	0.024688	0.182562	9.18996e-07	1.73442	0.000250313	cg25818689	32808406	0.7965	0.572747	0.143418	0.337142	0.477277	0.669767	0.790131	C21orf62;C21orf62;C21orf62	NM_019596;NM_001162496;NM_001162495	5'UTR;5'UTR;5'UTR	.
chr16_89565283_89565315	TGGGC	RPL13	UTR3	Lung	177	-0.005648	0.128944	9.19127e-07	1.73835	0.00015124	cg06385079	89568114	2.815	0.785487	0.0352278	0.729514	0.761961	0.806084	0.846435	.	.	.	S_Shore
chr21_41733013_41733041	AC	LINC00112;RIPK4	intergenic	Ovary	122	0.004465	0.18256	9.19168e-07	1.73474	0.000250324	cg15946840	41740416	7.389	0.541059	0.0687175	0.473274	0.505939	0.5659	0.63962	RIPK4	NM_020639	3'UTR	N_Shore
chr12_52905721_52905745	CA	KRT8	intronic	Ovary	122	-0.011049	0.182558	9.19311e-07	1.73501	0.000250327	cg05798493	52867721	38.012	0.800373	0.0904315	0.661935	0.77268	0.854802	0.894864	.	.	.	.
chr21_46228815_46228851	CCCGCCCCT	LSS	UTR5	Colon, transverse	176	-0.004826	0.129629	9.19869e-07	1.73923	0.000161428	cg26417681	46219724	9.109	0.908792	0.041847	0.829671	0.890494	0.939561	0.956915	LSS;LSS;LSS;LSS	NM_001145437;NM_001001438;NM_001145436;NM_002340	Body;Body;Body;Body	.
chr7_68706950_68706982	AAAG	LOC102723427;CT66	intergenic	Prostate	95	-0.000857	0.229246	9.19898e-07	1.72925	0.000654276	cg20473228	68724112	17.146	0.977928	0.0109504	0.959097	0.971625	0.985846	0.991167	.	.	.	.
chr6_32719658_32719718	GT	HLA-DQB1;HLA-DQA2	intergenic	Ovary	122	0.007253	0.18254	9.20556e-07	1.73736	0.000250629	cg10218546	32762046	42.358	0.733213	0.094582	0.582411	0.665973	0.805894	0.876977	HLA-DQB2	NR_003937	Body	Island
chr2_68204310_68204365	AT	PPP3R1	intronic	Colon, transverse	172	-0.002421	0.132466	9.20788e-07	1.74097	0.00016156	cg16277098	68174909	29.4285	0.930899	0.0430175	0.83565	0.926198	0.95536	0.968995	PNO1	NM_020143	3'UTR	.
chr5_120126924_120126944	AT	FAM170A;PRR16	intergenic	Colon, transverse	173	-0.010585	0.131738	9.2129e-07	1.74192	0.000161618	cg15110257	120139795	12.861	0.944244	0.0695501	0.904904	0.939868	0.969782	0.983752	.	.	.	.
chr12_94763174_94763209	AC	TMCC3;MIR492	intergenic	Lung	177	0.058012	0.128921	9.21374e-07	1.7426	0.000151583	cg26531664	94763717	0.5255	0.878551	0.145524	0.519451	0.876938	0.954499	0.978	.	.	.	.
chr16_11966977_11967017	ATTT	TNFRSF17	intronic	Ovary	122	0.040243	0.182517	9.22152e-07	1.74037	0.000251028	cg09581137	11975925	8.928	0.315955	0.108861	0.156311	0.242511	0.380237	0.48048	RUNDC2A	NM_032167	TSS1500	N_Shore
chr1_11944422_11944454	AC	PLOD1	intronic	Colon, transverse	176	-0.002526	0.129603	9.22349e-07	1.74392	0.000161789	cg15472170	11952663	8.225	0.966174	0.0195652	0.930683	0.956231	0.979914	0.986106	PLOD1	NM_000302	Body	.
chr19_50492039_50492081	GA	EMC10;JOSD2	intergenic	Lung	177	-0.005175	0.128909	9.22496e-07	1.74472	0.000151754	cg07897402	50511947	19.887	0.709854	0.0824152	0.592921	0.650175	0.770102	0.861577	JOSD2;JOSD2;JOSD2;JOSD2;JOSD2;ASPDH;ASPDH	NM_001270686;NM_138334;NM_001270639;NM_001270641;NM_001270640;NM_001114598;NM_001024656	TSS1500;TSS1500;TSS1500;TSS1500;TSS1500;Body;Body	S_Shore
chr2_174858979_174859013	AC	CHN1	intronic	Ovary	122	0.010636	0.18251	9.22641e-07	1.7413	0.000251125	cg18433728	174846961	12.035	0.277789	0.0826447	0.147283	0.223604	0.324385	0.434608	CHN1;CHN1;CHN1;CHN1;CHN1;CHN1	NM_001206602;NM_001822;NR_038133;NR_038133;NM_001822;NM_001025201	1stExon;ExonBnd;ExonBnd;Body;Body;Body	.
chr17_49913835_49913919	GGA	TAC4;DLX4	intergenic	Prostate	95	0.007197	0.229174	9.24052e-07	1.73706	0.000656853	cg05327490	49913637	0.24	0.703041	0.0875205	0.527457	0.660039	0.763593	0.81506	.	.	.	S_Shelf
chr10_116668933_116668971	CA	C10orf82	intronic	Colon, transverse	176	-0.001965	0.129584	9.24207e-07	1.74743	0.0001621	cg27327268	116669140	0.188	0.947006	0.0282355	0.892267	0.931727	0.967648	0.980505	C10orf82	NM_144661	5'UTR	N_Shore
chr13_75757790_75757840	TG	LMO7	intronic	Colon, transverse	176	-0.002965	0.129583	9.24295e-07	1.7476	0.0001621	cg23684322	75789667	31.852	0.953057	0.0483167	0.898638	0.946172	0.975719	0.984244	LMO7;LMO7;LMO7	NM_015842;NM_005358;NM_001306080	5'UTR;Body;Body	.
chr1_46540344_46540379	GC	MKNK1-AS1	ncRNA_intronic	Prostate	95	0.002845	0.229164	9.24598e-07	1.73809	0.000656873	cg03460121	46540356	0.0055	0.93444	0.0349639	0.86717	0.911429	0.959784	0.975296	MKNK1-AS1	NR_038403	Body	N_Shelf
chr17_76564123_76564150	TTG	SNHG16	ncRNA_exonic	Colon, transverse	176	-0.018689	0.129577	9.24835e-07	1.74862	0.000162163	cg16776035	76546598	17.5385	0.559171	0.0667708	0.459553	0.515421	0.609495	0.676051	.	.	.	.
chr12_9695843_9695855	TGC	CLEC2D	UTR3	Lung	177	-0.020924	0.128884	9.24867e-07	1.7492	0.000152118	cg24191225	9733228	37.379	0.76387	0.109035	0.547808	0.706246	0.839919	0.900874	CLECL1;CLECL1;CLECL1	NM_172004;NM_001253750;NM_001267701	1stExon;1stExon;1stExon	.
chr2_99479779_99479803	AAT	REV1	intronic	Colon, transverse	175	0.01824	0.130276	9.24912e-07	1.74877	0.000162163	cg07508006	99480543	0.752	0.815534	0.0746752	0.689052	0.783475	0.867568	0.912915	REV1;REV1	NM_001037872;NM_016316	5'UTR;5'UTR	.
chr10_86974873_86974895	TC	AGAP11	intronic	Ovary	122	-0.013123	0.182474	9.25184e-07	1.7461	0.000251708	cg01004363	86969707	5.177	0.337222	0.0647258	0.241378	0.294131	0.381174	0.441385	AGAP11;C10orf116	NM_133447;NM_006829	TSS1500;Body	N_Shore
chr15_85546321_85546359	AC	AKAP13	intronic	Lung	177	0.004596	0.128877	9.25604e-07	1.7506	0.000152226	cg21706794	85543898	2.442	0.260873	0.0603445	0.177119	0.208641	0.305409	0.352152	AKAP13;AKAP13	NM_007200;NM_006738	Body;Body	.
chr13_28753298_28753360	AAGG	SLC46A3;MTUS2	intergenic	Ovary	122	-0.017833	0.182464	9.25906e-07	1.74746	0.000251832	cg05457104	28717238	36.091	0.800204	0.0988379	0.620173	0.72557	0.874693	0.92553	SLC46A3;SLC46A3	NM_001135919;NM_181785	Body;Body	N_Shore
chr6_32749345_32749385	TG	MIR3135B	downstream	Colon, transverse	176	-0.008938	0.129564	9.2613e-07	1.75107	0.000162346	cg06423300	32761282	11.917	0.903246	0.0559651	0.803347	0.864919	0.948496	0.974706	HLA-DQB2	NR_003937	Body	N_Shore
chr11_1600888_1600912	AG	KRTAP5-AS1;KRTAP5-3	intergenic	Colon, transverse	176	-0.017093	0.129553	9.27137e-07	1.75297	0.000162506	cg11002147	1603146	2.246	0.84644	0.101225	0.68426	0.818657	0.909623	0.943514	.	.	.	.
chr17_2418197_2418224	AC	METTL16	UTR3	Lung	177	-0.022708	0.12886	9.27205e-07	1.75363	0.000152463	cg27406664	2391657	26.5535	0.442484	0.0602728	0.355244	0.393308	0.486855	0.542155	MNT	NM_020310	Body	N_Shore
chr12_64039628_64039660	GT	SRGAP1	intronic	Lung	177	0.0026	0.128855	9.2769e-07	1.75454	0.000152529	cg17367450	64039322	0.322	0.336906	0.0964428	0.198584	0.26656	0.389634	0.515081	SRGAP1	NM_020762	Body	.
chr2_215919273_215919293	CA	LINC00607;MREG	intergenic	Colon, transverse	176	-0.007214	0.129545	9.2795e-07	1.75451	0.00016262	cg16594347	215920166	0.883	0.583604	0.107182	0.405141	0.520336	0.655075	0.756558	.	.	.	.
chr13_112756791_112756916	CAGCACGGGGCCTGCTCC	ATP11A	intronic	Ovary	122	-0.042614	0.182433	9.28063e-07	1.75153	0.000252309	cg27391403	112762307	5.4535	0.783656	0.0727284	0.658065	0.754028	0.828716	0.877171	ATP11A;ATP11A	NM_015205;NM_032189	Body;Body	N_Shelf
chr11_120820082_120820116	GT	GRIK4	intronic	Lung	177	0.014067	0.128848	9.28343e-07	1.75578	0.000152613	cg09821226	120833234	13.135	0.739865	0.0610033	0.638476	0.70225	0.783189	0.841432	GRIK4;GRIK4;GRIK4	NM_001282473;NM_001282470;NM_014619	Body;Body;Body	.
chr6_43418215_43418354	AAAG	ZNF318;ABCC10	intergenic	Lung	177	0.002411	0.128848	9.28401e-07	1.75589	0.000152613	cg26312998	43370037	48.2475	0.681876	0.0906105	0.539266	0.633156	0.743785	0.825026	ZNF318	NM_014345	TSS1500	Island
chr3_193240654_193240684	GT	PLAAT1	upstream	Ovary	122	-0.007297	0.182428	9.28425e-07	1.75221	0.000252342	cg12942878	193242843	2.174	0.68576	0.0530367	0.60104	0.650432	0.718191	0.763513	MGC2889;HRASLS	NR_026877;NM_020386	Body;5'UTR	S_Shore
chr16_17375481_17375503	AC	XYLT1	intronic	Lung	177	-0.004575	0.128847	9.28441e-07	1.75596	0.000152613	cg16491132	17377738	2.246	0.5789	0.0805213	0.432285	0.536215	0.635185	0.692649	XYLT1	NM_022166	Body	.
chr4_82679227_82679303	GAAA	SCD5	intronic	Ovary	122	-0.003292	0.182427	9.28452e-07	1.75227	0.000252342	cg09749564	82687561	8.296	0.850271	0.0564912	0.750398	0.81853	0.887913	0.933466	SCD5;SCD5	NM_001037582;NM_024906	Body;Body	.
chr16_11083128_11083179	TTG	CLEC16A	intronic	Ovary	122	-0.092153	0.182422	9.28815e-07	1.75295	0.000252404	cg04616529	11088129	4.9755	0.597847	0.206459	0.286432	0.402915	0.699428	0.930178	CLEC16A	NM_015226	Body	.
chr3_128580370_128580426	TG	LINC01565;RPN1	intergenic	Lung	177	0.003252	0.128842	9.28928e-07	1.75688	0.00015268	cg27310350	128584292	3.894	0.51651	0.042654	0.450435	0.492603	0.540939	0.587317	.	.	.	.
chr17_73894544_73894578	CA	LINC00469;RPL38	intergenic	Ovary	122	-0.010885	0.18242	9.28949e-07	1.7532	0.000252405	cg05504117	73902765	8.204	0.746301	0.0737517	0.634441	0.712475	0.791354	0.858205	.	.	.	S_Shore
chr10_17273458_17273486	CA	VIM;ST8SIA6	intergenic	Ovary	122	0.012541	0.182417	9.29165e-07	1.75361	0.000252427	cg01003015	17229137	44.335	0.086818	0.0363804	0.0578308	0.0653722	0.0943017	0.148727	VIM	NM_003380	5'UTR	Island
chr14_103924453_103924485	CA	ATP5MPL;TDRD9	intergenic	Colon, transverse	176	0.012467	0.129532	9.29186e-07	1.75685	0.000162822	cg12183467	103885907	38.562	0.889873	0.0413306	0.818819	0.860128	0.923687	0.948436	.	.	.	.
chr4_772498_772531	TG	PCGF3;LOC100129917	intergenic	Colon, transverse	176	-0.004261	0.129524	9.29976e-07	1.75834	0.000162945	cg17265358	787484	14.9695	0.634625	0.0668469	0.539621	0.592157	0.672042	0.76156	CPLX1	NM_006651	Body	S_Shore
chr2_38150523_38150557	TG	CYP1B1-AS1	ncRNA_intronic	Lung	177	0.004952	0.128827	9.30453e-07	1.75977	0.000152917	cg16170087	38141677	8.863	0.741899	0.0966867	0.55118	0.690661	0.806873	0.877132	CYP1B1-AS1	NR_027252	Body	.
chr11_114111156_114111180	GT	ZBTB16	intronic	Ovary	122	-0.010188	0.182396	9.30657e-07	1.75643	0.000252796	cg03725573	114092179	18.989	0.683656	0.0568506	0.588922	0.647009	0.726094	0.764087	ZBTB16;ZBTB16	NM_006006;NM_001018011	Body;Body	.
chr2_127496550_127496584	AC	IWS1	intronic	Lung	177	0.005256	0.128815	9.31568e-07	1.76188	0.000153087	cg24114473	127534647	38.08	0.92885	0.0379347	0.850323	0.902037	0.958974	0.975069	MYO7B	NM_001080527	TSS1500	.
chr21_38757605_38757645	ATTT	LINC00114	ncRNA_intronic	Lung	177	0.014613	0.12881	9.32033e-07	1.76276	0.00015315	cg01359822	38804673	47.048	0.639873	0.07937	0.512119	0.585488	0.690312	0.770595	ETS2	NM_005239	TSS1500	N_Shore
chr3_149507124_149507158	AC	TM4SF4;WWTR1	intergenic	Prostate	95	-0.025813	0.229032	9.32263e-07	1.7525	0.00066082	cg20683108	149507391	0.25	0.470694	0.0742611	0.351402	0.415559	0.511743	0.575676	.	.	.	.
chr18_69612399_69612457	TGTGTGCGAGGGCGCA	DOK6	intronic	Lung	177	-0.011091	0.128804	9.32668e-07	1.76396	0.000153241	cg23540632	69586212	26.216	0.787934	0.0894688	0.630026	0.742764	0.849037	0.903895	DOK6	NM_152721	Body	.
chr15_40350842_40350882	CA	PHGR1	upstream	Lung	177	-0.010376	0.128802	9.3281e-07	1.76423	0.000153251	cg13931752	40368517	17.655	0.525616	0.0472144	0.464131	0.493208	0.551887	0.61155	DISP2	NM_033510	Body	Island
chr18_8805102_8805118	AT	MTCL1	intronic	Colon, transverse	173	-0.025264	0.131612	9.33169e-07	1.76438	0.000163489	cg22354618	8800460	4.65	0.698301	0.172143	0.401918	0.592348	0.842662	0.950017	KIAA0802	NM_015210	Body	.
chr2_37249643_37249678	AC	NDUFAF7;PRKD3	downstream	Colon, transverse	176	0.00385	0.12949	9.33265e-07	1.76456	0.000163491	cg22375559	37283294	33.6335	0.933308	0.0520204	0.83924	0.91203	0.969615	0.982995	PRKD3	NM_005813	Body	.
chr2_67040545_67040589	AC	LINC01799;LINC01828	intergenic	Colon, transverse	176	0.005547	0.129487	9.33505e-07	1.76501	0.000163518	cg02624836	67085405	44.838	0.644098	0.066403	0.554512	0.597606	0.679023	0.7861	.	.	.	.
chr3_49202495_49202545	TG	IHO1	intronic	Ovary	122	-0.00277	0.182353	9.33713e-07	1.76219	0.000253518	cg21240014	49174921	27.599	0.687779	0.0515852	0.599621	0.656997	0.718664	0.748545	KLHDC8B	NM_173546	Body	S_Shelf
chr6_35545791_35545823	TTTC	TULP1;FKBP5	intergenic	Ovary	122	0.003386	0.182353	9.33718e-07	1.7622	0.000253518	cg22812853	35545088	0.719	0.784084	0.0598975	0.689648	0.74061	0.826194	0.878004	.	.	.	.
chr5_146900543_146900599	TTCC	PPP2R2B	intronic	Colon, transverse	176	0.009791	0.129473	9.34874e-07	1.7676	0.000163727	cg02760293	146879222	21.349	0.473792	0.0827184	0.345171	0.41584	0.528141	0.625692	PPP2R2B;PPP2R2B;PPP2R2B;PPP2R2B;PPP2R2B;PPP2R2B;PPP2R2B	NM_181674;NM_181677;NM_181678;NM_181675;NM_181676;NM_004576;NM_001127381	5'UTR;Body;5'UTR;TSS1500;Body;TSS1500;TSS1500	S_Shore
chr3_49202495_49202545	TG	IHO1	intronic	Lung	177	-0.001312	0.128778	9.35175e-07	1.7687	0.000153613	cg14507891	49171081	31.439	0.0559534	0.0145932	0.036627	0.0466699	0.0644557	0.0794532	KLHDC8B	NM_173546	TSS1500	N_Shore
chr8_143952181_143952209	AC	PLEC	intronic	Ovary	122	-0.015409	0.182332	9.35202e-07	1.765	0.000253884	cg04255391	143934229	17.966	0.327326	0.11895	0.0900819	0.272609	0.398443	0.505675	PLEC1;PLEC1;PLEC1;PLEC1;PLEC1;PLEC1;PLEC1;PLEC1	NM_201378;NM_201384;NM_201382;NM_201381;NM_000445;NM_201380;NM_201383;NM_201379	Body;Body;Body;Body;Body;Body;Body;Body	N_Shore
chr16_81841204_81841252	TTTA	PLCG2	intronic	Colon, transverse	175	0.010911	0.130164	9.35711e-07	1.76918	0.000163859	cg01948019	81842454	1.226	0.857519	0.0629162	0.748536	0.815598	0.906156	0.950245	PLCG2	NM_002661	Body	.
chr19_17286647_17286713	GT	ANKLE1	exonic	Prostate	95	0.015061	0.228966	9.36082e-07	1.75967	0.000662977	cg01445659	17304168	17.488	0.522408	0.0751845	0.405168	0.475656	0.563676	0.656281	MRPL34;ABHD8	NM_023937;NM_024527	TSS1500;TSS1500	N_Shore
chr15_67241040_67241070	AC	AAGAB	intronic	Colon, transverse	176	-0.006914	0.129458	9.3632e-07	1.77033	0.00016395	cg25259149	67198070	42.985	0.659683	0.0521407	0.591856	0.633576	0.687173	0.728147	.	.	.	.
chr19_48029798_48029836	AG	CABP5	UTR3	Prostate	95	0.01295	0.228961	9.36364e-07	1.7602	0.000662977	cg11907224	48033640	3.823	0.53803	0.114117	0.412439	0.471627	0.57239	0.799561	CABP5	NM_019855	Body	.
chr17_2066372_2066392	TG	SMG6	intronic	Lung	177	-0.005439	0.128765	9.36427e-07	1.77107	0.000153805	cg20526548	2038480	27.902	0.971421	0.0126634	0.947165	0.964946	0.981209	0.987958	DPH1	NM_001383	Body	N_Shelf
chr4_5883655_5883679	AC	CRMP1	intronic	Colon, transverse	176	0.005677	0.129456	9.36517e-07	1.77071	0.00016397	cg04575395	5890345	6.678	0.130394	0.0720277	0.0208771	0.0844629	0.173723	0.265539	CRMP1	NM_001014809	Body	Island
chr12_105101466_105101503	ACAT	LOC414300	downstream	Lung	171	-0.009999	0.133027	9.36739e-07	1.77166	0.000153843	cg18170141	105106864	5.3795	0.590026	0.0544901	0.49845	0.554503	0.622628	0.683666	KIAA1033	NM_015275	TSS1500	N_Shore
chr11_116582607_116582666	CA	LINC00900;LINC02702	intergenic	Lung	177	-0.004985	0.128753	9.37581e-07	1.77325	0.000153968	cg17498188	116553651	28.9855	0.898162	0.0599282	0.792864	0.86868	0.941698	0.961722	.	.	.	.
chr15_77112660_77112704	AC	PEAK1	UTR3	Prostate	95	-0.02123	0.228932	9.38055e-07	1.76338	0.000663924	cg26096415	77119155	6.473	0.065992	0.0500278	0.015915	0.023445	0.0961374	0.171316	PEAK1	NM_024776	Body	.
chr4_3751417_3751451	GT	LINC02171;ADRA2C	intergenic	Ovary	122	0.011693	0.182291	9.38127e-07	1.77052	0.000254642	cg02086094	3767831	16.397	0.154829	0.0545896	0.099888	0.127218	0.165881	0.240011	ADRA2C	NM_000683	1stExon	Island
chr2_9753457_9753483	AC	YWHAQ;TAF1B	intergenic	Lung	177	-0.018265	0.128734	9.39408e-07	1.7767	0.000154255	cg15424233	9725348	28.122	0.918463	0.0497271	0.822205	0.88868	0.96114	0.976832	.	.	.	.
chr20_45283315_45283349	AC	SLPI;MATN4	intergenic	Colon, transverse	176	0.011448	0.129425	9.39565e-07	1.77647	0.000164488	cg20256260	45308341	25.009	0.28501	0.0611281	0.18289	0.248116	0.328355	0.389065	MATN4;RBPJL;MATN4;MATN4	NM_030592;NM_014276;NM_003833;NM_030590	TSS200;Body;TSS200;TSS200	S_Shore
chr11_61042679_61042711	CA	CD6;CD5	intergenic	Colon, transverse	176	0.024486	0.129423	9.39709e-07	1.77674	0.000164498	cg04046629	61008359	34.336	0.382191	0.130992	0.169204	0.297818	0.466586	0.613891	CD6	NM_006725	Body	Island
chr2_127198186_127198214	AC	CYP27C1	intronic	Colon, transverse	176	0.007796	0.129419	9.4007e-07	1.77743	0.000164546	cg19411094	127194468	3.732	0.749664	0.0643492	0.640224	0.703156	0.793475	0.865749	CYP27C1	NM_001001665	Body	.
chr19_11811896_11812036	AAAG	ZNF491;ZNF440	intergenic	Colon, transverse	175	0.002343	0.130117	9.40237e-07	1.77774	0.00016456	cg17936725	11814864	2.898	0.141651	0.0556257	0.062147	0.0999104	0.17501	0.219434	ZNF440	NM_152357	Body	S_Shore
chr8_37494397_37494413	TG	LINC01605	upstream	Prostate	95	0.043593	0.228892	9.40393e-07	1.76778	0.000665328	cg04189235	37493976	0.429	0.719498	0.12484	0.494191	0.62861	0.8099	0.892745	LINC01605	NR_121620	TSS200	.
chr8_57223628_57223670	GA	LINC01606	ncRNA_intronic	Lung	177	0.023353	0.128723	9.40545e-07	1.77885	0.000154428	cg04160749	57260012	36.363	0.777974	0.106881	0.569937	0.717266	0.85556	0.898525	.	.	.	Island
chr3_172623315_172623352	AAAGA	LINC02068;NCEH1	intergenic	Colon, transverse	176	0.022023	0.129414	9.40583e-07	1.7784	0.000164604	cg06750177	172623735	0.4015	0.304036	0.0851523	0.170406	0.242152	0.369763	0.434628	.	.	.	.
chr1_198660478_198660502	TG	PTPRC	intronic	Colon, transverse	176	-0.010373	0.129413	9.40664e-07	1.77855	0.000164604	cg17227839	198633738	26.752	0.852643	0.0675502	0.732438	0.812878	0.906191	0.945007	.	.	.	.
chr9_131979831_131979862	TGGC	MED27	intronic	Lung	177	0.014759	0.128721	9.40753e-07	1.77925	0.000154449	cg16669300	132007076	27.2295	0.764556	0.0618141	0.674466	0.729839	0.805517	0.846989	MED27;MED27	NM_004269;NM_001253881	Body;Body	.
chr6_30000957_30000981	AAGG	ZNRD1ASP	downstream	Lung	177	0.001237	0.128718	9.40989e-07	1.77969	0.000154474	cg02371052	29977309	23.66	0.0778787	0.0341876	0.0390733	0.0539322	0.0902619	0.147418	HCG9	NR_028032	Body	Island
chr18_80168573_80168607	TG	PARD6G-AS1	ncRNA_intronic	Lung	177	-0.006015	0.128716	9.41233e-07	1.78016	0.000154501	cg09198540	80144299	24.291	0.960681	0.0171266	0.934361	0.953014	0.97153	0.978259	.	.	.	N_Shelf
chr7_134318476_134318492	AT	SLC35B4;AKR1B1	intergenic	Lung	177	-0.015766	0.128713	9.41495e-07	1.78065	0.00015453	cg16785291	134289476	29.008	0.753641	0.0681062	0.639307	0.703058	0.794805	0.869477	SLC35B4	NM_032826	3'UTR	.
chr14_95414686_95414732	AC	SYNE3	UTR3	Lung	177	-0.004108	0.12871	9.4176e-07	1.78115	0.00015456	cg14653763	95410246	4.463	0.810875	0.0439676	0.739086	0.783035	0.838654	0.882444	LINC00341	NR_026779	TSS200	.
chr11_2306046_2306070	TG	TSPAN32	intronic	Colon, transverse	176	-0.00417	0.1294	9.41961e-07	1.781	0.000164801	cg07741624	2288583	17.475	0.886724	0.0544285	0.79084	0.848969	0.930089	0.965138	.	.	.	.
chr12_120530583_120530615	AAAT	COQ5;RNF10	intergenic	Colon, transverse	176	-0.003748	0.129398	9.42165e-07	1.78139	0.000164819	cg27279351	120496849	33.75	0.0275848	0.018463	0.0157032	0.020185	0.0292343	0.045356	DYNLL1;DYNLL1;DYNLL1	NM_003746;NM_001037495;NM_001037494	Body;Body;Body	Island
chr20_2636459_2636493	AC	TMC2	intronic	Colon, transverse	176	0.012307	0.129397	9.42238e-07	1.78152	0.000164819	cg24848351	2641374	4.898	0.618488	0.0771808	0.509723	0.556099	0.672679	0.740111	TMC2	NM_080751	3'UTR	.
chr19_18401261_18401301	TTTA	LRRC25;SSBP4	intergenic	Lung	177	-0.009132	0.128704	9.42366e-07	1.7823	0.000154646	cg01419561	18401860	0.579	0.0889707	0.0336434	0.0450188	0.0627676	0.109926	0.143658	.	.	.	.
chr11_118162064_118162114	AG	SCN2B	downstream	Ovary	122	0.005379	0.182231	9.42423e-07	1.77863	0.000255734	cg13792913	118155878	6.211	0.588403	0.0525899	0.523645	0.554784	0.6193	0.667693	.	.	.	S_Shelf
chr1_91729033_91729077	AC	TGFBR3	intronic	Lung	177	-0.004316	0.128702	9.42594e-07	1.78273	0.00015467	cg19139704	91732674	3.619	0.445324	0.0642432	0.341656	0.403851	0.476871	0.563535	TGFBR3;TGFBR3;TGFBR3;TGFBR3	NR_036634;NM_003243;NM_001195684;NM_001195683	Body;Body;Body;Body	.
chr4_158249887_158249933	GT	TMEM144	intronic	Lung	177	-0.002443	0.128695	9.433e-07	1.78407	0.000154759	cg10364087	158243545	6.365	0.916914	0.0481728	0.828784	0.894829	0.952026	0.970772	TMEM144	NM_018342	Body	.
chr12_132198427_132198458	GGGGCT	GALNT9	intronic	Colon, transverse	176	-0.065521	0.129386	9.4331e-07	1.78355	0.000164991	cg06139006	132198153	0.2895	0.458075	0.256934	0.15107	0.221844	0.714758	0.825918	GALNT9;GALNT9	NM_001122636;NM_021808	Body;Body	Island
chr3_58801050_58801074	GA	CFAP20DC	intronic	Lung	177	-0.014942	0.128693	9.4349e-07	1.78442	0.000154777	cg01986486	58776415	24.647	0.757607	0.0737689	0.662252	0.722081	0.7992	0.865051	C3orf67	NM_198463	Body	.
chr16_571038_571108	GT	PIGQ	intronic	Colon, transverse	176	0.002092	0.129383	9.43629e-07	1.78415	0.000165031	cg08805041	571841	0.768	0.598256	0.0594796	0.501541	0.557799	0.636224	0.694566	PIGQ;PIGQ	NM_148920;NM_004204	5'UTR;5'UTR	S_Shore
chr11_118607329_118607393	GTG	PHLDB1	intronic	Ovary	122	0.004878	0.182212	9.43762e-07	1.78116	0.000256048	cg20309703	118610310	2.949	0.178014	0.0728994	0.0906745	0.132518	0.209698	0.271267	PHLDB1;PHLDB1;PHLDB1	NM_001144758;NM_001144759;NM_015157	5'UTR;5'UTR;5'UTR	Island
chr9_132997579_132997599	AAAG	GFI1B;SNORD141A	intergenic	Ovary	122	-0.009433	0.182211	9.43852e-07	1.78133	0.000256048	cg17552389	132997766	0.177	0.287753	0.0944668	0.15168	0.211147	0.345643	0.450057	.	.	.	.
chr7_27121220_27121262	GT	HOXA3	intronic	Prostate	95	-0.010211	0.228829	9.44136e-07	1.77481	0.000667474	cg08657492	27131213	9.972	0.295984	0.090936	0.177222	0.23782	0.341434	0.483625	HOXA4	NM_002141	TSS1500	S_Shore
chr17_50509536_50509574	TG	MYCBPAP	intronic	Lung	177	-0.001877	0.128686	9.44193e-07	1.78575	0.000154876	cg20120165	50509208	0.347	0.974279	0.0145279	0.949986	0.968819	0.984256	0.989491	MYCBPAP	NM_032133	Body	S_Shore
chr1_28247126_28247158	GAAA	ATP5IF1;SESN2	intergenic	Lung	176	0.000386	0.129376	9.44259e-07	1.78588	0.000154876	cg07913096	28247429	0.287	0.0208149	0.0171532	0.0105151	0.0129638	0.0201839	0.053064	.	.	.	Island
chr15_70456787_70456825	GT	TLE3;LINC02205	intergenic	Colon, transverse	176	0.00583	0.129376	9.44345e-07	1.78551	0.000165141	cg16124501	70463320	6.514	0.775739	0.0865591	0.627201	0.721723	0.833014	0.922325	.	.	.	.
chr3_46364634_46364650	TA	CCR5AS	downstream	Ovary	122	-0.011906	0.18218	9.46038e-07	1.78545	0.000256568	cg20771918	46354051	10.591	0.913088	0.033734	0.854817	0.900512	0.936188	0.948981	CCR2;CCR2;CCR2;CCR2	NM_001123041;NM_001123396;NM_001123041;NM_001123396	1stExon;1stExon;5'UTR;5'UTR	.
chr3_189944372_189944404	CA	TP63;P3H2	intergenic	Lung	177	-0.002848	0.128667	9.46071e-07	1.78931	0.000155147	cg18955749	189944597	0.209	0.544501	0.0620122	0.451067	0.50366	0.590909	0.638247	.	.	.	.
chr21_37073296_37073332	CGG	TTC3	UTR5	Colon, transverse	170	-0.024361	0.133666	9.4615e-07	1.78892	0.000165442	cg21832243	37071923	1.391	0.251033	0.0938839	0.0967675	0.187366	0.309669	0.397026	TTC3;PIGP;PIGP;PIGP	NM_001001894;NM_153681;NM_153682;NR_028352	TSS1500;Body;Body;Body	N_Shore
chr11_111382943_111382971	GT	POU2AF1;LOC100132078	intergenic	Ovary	122	0.009713	0.182166	9.47056e-07	1.78738	0.000256807	cg07534554	111379613	3.344	0.290676	0.061852	0.200458	0.25549	0.324073	0.379236	POU2AF1	NM_006235	TSS200	.
chr5_43036634_43036668	AC	LOC648987	ncRNA_intronic	Lung	177	0.018703	0.128656	9.47061e-07	1.79118	0.000155295	cg14688238	43061548	24.897	0.770281	0.0670897	0.650703	0.727817	0.816646	0.876632	LOC648987	NR_104651	Body	.
chr13_106916434_106916471	CCCGC	LINC00443;FAM155A	intergenic	Ovary	122	-0.020596	0.182153	9.47958e-07	1.78908	0.000257015	cg05124117	106916524	0.0715	0.865508	0.0653712	0.76486	0.836076	0.909016	0.936766	.	.	.	N_Shore
chr1_87107642_87107656	AT	HS2ST1	UTR3	Prostate	93	-0.096131	0.233171	9.48351e-07	1.78274	0.00066995	cg22856948	87128705	21.056	0.939985	0.127784	0.531665	0.97294	0.986326	0.991009	LOC339524;LOC339524	NR_026988;NR_026989	TSS1500;TSS1500	N_Shelf
chr20_854857_854883	TG	FAM110A;ANGPT4	intergenic	Lung	177	-0.014081	0.128643	9.48414e-07	1.79374	0.000155504	cg22175610	860104	5.234	0.744407	0.0474805	0.666104	0.725879	0.773168	0.80644	.	.	.	.
chr12_1502634_1502658	GT	LINC00942	ncRNA_exonic	Ovary	122	0.01326	0.182146	9.48512e-07	1.79012	0.000257128	cg26363039	1500383	2.263	0.218911	0.075319	0.110471	0.162122	0.267516	0.368091	LOC100292680	NR_028415	TSS200	.
chr6_155059294_155059326	TG	TIAM2	intronic	Ovary	122	0.012217	0.182143	9.48706e-07	1.79049	0.000257143	cg04452675	155080769	21.459	0.918486	0.144131	0.63602	0.959654	0.977229	0.982306	.	.	.	.
chr1_47966904_47966950	AAATA	TRABD2B	intronic	Lung	177	0.005373	0.128638	9.48887e-07	1.79463	0.000155568	cg25303772	47991852	24.925	0.964949	0.0183613	0.928362	0.956441	0.976946	0.986708	.	.	.	N_Shelf
chr19_16369676_16369708	GT	EPS15L1	intronic	Colon, transverse	176	-0.005866	0.129328	9.49034e-07	1.79437	0.0001659	cg06835941	16338388	31.304	0.723142	0.0651852	0.620449	0.672083	0.769789	0.822997	.	.	.	.
chr10_50991310_50991343	GCC	PRKG1	UTR5	Lung	177	-0.01072	0.128636	9.49121e-07	1.79507	0.000155593	cg16028222	50990455	0.8715	0.425986	0.0521693	0.338184	0.393297	0.462126	0.50842	PRKG1	NM_001098512	TSS1500	N_Shore
chr2_134330554_134330584	GT	MGAT5	intronic	Lung	177	0.00101	0.128624	9.50252e-07	1.79721	0.000155765	cg18482303	134283809	46.76	0.891993	0.0399438	0.828073	0.86354	0.92373	0.948064	MGAT5	NM_002410	Body	.
chr8_27326226_27326260	TG	PTK2B	intronic	Ovary	122	-0.023403	0.182112	9.50948e-07	1.79472	0.000257714	cg03222811	27324079	2.164	0.190152	0.0785015	0.0802345	0.144836	0.225648	0.286525	PTK2B;PTK2B;PTK2B;PTK2B	NM_173176;NM_173175;NM_173174;NM_004103	TSS1500;TSS1500;5'UTR;5'UTR	N_Shore
chr7_162283_162325	GT	LOC100507642;LOC105375115	intergenic	Ovary	122	-0.004286	0.18211	9.51092e-07	1.79499	0.000257716	cg20966404	194278	31.974	0.122832	0.0571556	0.0502346	0.0855434	0.147625	0.212535	FAM20C	NM_020223	Body	S_Shore
chr1_222814901_222814920	GCCGCCC	DISP1	upstream	Colon, transverse	176	-0.028209	0.129306	9.51142e-07	1.79836	0.000166253	cg21908664	222814244	0.6665	0.795494	0.0961811	0.646686	0.729731	0.86997	0.941538	.	.	.	N_Shore
chr11_132278743_132278783	TC	NTM	intronic	Ovary	122	0.002479	0.182108	9.51236e-07	1.79527	0.000257718	cg15515958	132278850	0.087	0.927301	0.0482728	0.85172	0.907731	0.958947	0.977023	NTM;NTM;NTM;NTM	NM_001048209;NM_001144059;NM_001144058;NM_016522	Body;Body;Body;Body	.
chr8_123449859_123449891	TC	NTAQ1;FBXO32	intergenic	Lung	177	0.0053	0.128609	9.51722e-07	1.79999	0.000155992	cg21495321	123417552	32.323	0.154048	0.0450187	0.0883162	0.120132	0.186501	0.225689	WDYHV1	NM_018024	Body	S_Shore
chr10_1025010_1025052	CA	IDI2-AS1	ncRNA_intronic	Colon, transverse	176	0.000623	0.129297	9.52037e-07	1.80005	0.000166394	cg11406340	1025633	0.602	0.96871	0.0144931	0.948374	0.963027	0.977259	0.984478	C10orf110;IDI2;C10orf110;C10orf110;C10orf110	NR_024629;NM_033261;NR_027708;NR_027709;NR_024628	Body;5'UTR;Body;Body;Body	.
chr18_35368482_35368514	TTTA	ZNF396	UTR3	Ovary	117	-0.011428	0.189234	9.52684e-07	1.798	0.000258073	cg08049373	35376548	8.05	0.16245	0.0395691	0.105795	0.132925	0.186582	0.225697	ZNF396	NM_145756	5'UTR	N_Shore
chr11_41852344_41852400	TTCC	LINC01499;LINC02745	intergenic	Colon, transverse	176	-0.007785	0.12929	9.52726e-07	1.80135	0.000166484	cg26377907	41854584	2.212	0.313279	0.0898642	0.171867	0.242669	0.376623	0.456355	.	.	.	.
chr20_35438358_35438390	CA	GDF5	intronic	Lung	177	-0.008312	0.128596	9.52989e-07	1.80239	0.000156186	cg12682721	35412716	25.658	0.960289	0.0471026	0.843046	0.956565	0.9869	0.992098	UQCC1;UQCC1;UQCC1	NM_018244;NM_199487;NM_001184977	TSS1500;TSS1500;TSS1500	.
chr11_66537926_66537961	AAATA	ZDHHC24	UTR3	Colon, transverse	176	0.019855	0.129287	9.53015e-07	1.8019	0.000166519	cg11509184	66557059	19.1155	0.782112	0.087213	0.621155	0.720524	0.85016	0.905146	ACTN3;ACTN3;ACTN3	NM_001258371;NR_047663;NM_001104	Body;Body;Body	N_Shelf
chr7_73866553_73866605	CCAT	TMEM270	downstream	Ovary	122	-0.034063	0.182077	9.53452e-07	1.79945	0.000258244	cg14826417	73829743	36.836	0.383996	0.107533	0.248608	0.324821	0.423734	0.557853	CLDN4	NM_001305	TSS1500	N_Shore
chr6_160347788_160347833	GCCCT	SLC22A3	upstream	Colon, transverse	176	0.003375	0.129283	9.53473e-07	1.80277	0.000166583	cg07349212	160349314	1.5035	0.0307174	0.0132611	0.0145896	0.0215025	0.0376072	0.0562322	SLC22A3	NM_021977	Body	S_Shore
chr10_133181834_133181860	CA	KNDC1	intronic	Prostate	95	-0.013578	0.22867	9.53514e-07	1.79244	0.000673345	cg20313246	133183967	2.12	0.779615	0.102813	0.599658	0.707836	0.853046	0.904668	KNDC1	NM_152643	Body	S_Shore
chr1_172780169_172780207	AC	FASLG;TNFSF18	intergenic	Lung	177	-0.012561	0.128583	9.54335e-07	1.80494	0.000156393	cg11721910	172775777	4.411	0.539453	0.123714	0.359658	0.451797	0.630672	0.740337	.	.	.	.
chr2_35484976_35485014	AC	MIR548AD;CRIM1-DT	intergenic	Ovary	122	0.003376	0.182046	9.55758e-07	1.8038	0.000258757	cg10715371	35471458	13.537	0.938643	0.036429	0.867786	0.928043	0.960761	0.97209	.	.	.	.
chr7_99145088_99145118	AC	SMURF1	upstream	Prostate	95	0.037309	0.228627	9.56078e-07	1.79726	0.000674901	cg13678625	99133136	11.967	0.674852	0.0945086	0.514897	0.607629	0.743218	0.830891	SMURF1;SMURF1;SMURF1	NM_001199847;NM_020429;NM_181349	Body;Body;Body	.
chr17_2338774_2338788	AT	SGSM2	intronic	Colon, transverse	170	-0.003945	0.133557	9.56559e-07	1.8086	0.000167092	cg21287519	2347768	8.987	0.6566	0.0879188	0.511022	0.592709	0.719742	0.786416	SGSM2;SGSM2	NM_014853;NM_001098509	Body;Body	.
chr11_112247886_112247929	AC	PLET1	downstream	Prostate	95	0.022551	0.228615	9.56809e-07	1.79864	0.000675149	cg10003386	112213754	34.1535	0.611345	0.151592	0.403975	0.510992	0.699787	0.898829	BCO2;BCO2;BCO2;BCO2;BCO2	NM_001256398;NM_031938;NM_001037290;NM_001256397;NM_001256400	Body;Body;Body;Body;Body	.
chr1_206526269_206526293	GT	RASSF5	intronic	Colon, transverse	176	0.002268	0.129249	9.56834e-07	1.80912	0.000167124	cg19452316	206507633	18.648	0.0589559	0.0253225	0.0339556	0.0456271	0.0643628	0.106345	RASSF5;RASSF5	NM_182663;NM_182664	1stExon;1stExon	Island
chr4_1249491_1249503	GCCGCA	CTBP1-DT	ncRNA_intronic	Prostate	89	-0.080197	0.242369	9.57146e-07	1.79927	0.000675149	cg26479374	1250192	0.695	0.476559	0.161123	0.240385	0.358386	0.595256	0.755667	CTBP1;CTBP1;C4orf42	NM_001328;NM_001012614;NM_052861	TSS1500;TSS1500;TSS200	Island
chr5_141945390_141945408	CTG	PCDH12	exonic	Lung	177	0.010497	0.128551	9.57483e-07	1.81089	0.000156868	cg26468696	141951445	6.046	0.281698	0.0638919	0.195001	0.239212	0.321755	0.402186	PCDH12	NM_016580	Body	.
chr3_15498469_15498485	CA	COLQ	intronic	Ovary	122	-0.007521	0.182013	9.58141e-07	1.8083	0.000259291	cg10127490	15521565	23.088	0.0840523	0.0496848	0.039382	0.0528391	0.0969088	0.169453	COLQ;COLQ	NM_005677;NM_080539	1stExon;1stExon	.
chr13_95302342_95302366	GT	ABCC4	upstream	Colon, transverse	176	0.002251	0.129232	9.58527e-07	1.81232	0.000167393	cg25378674	95311713	9.359	0.94682	0.0227869	0.905644	0.936532	0.963632	0.972955	.	.	.	.
chr18_77084421_77084472	CA	MBP	intronic	Colon, transverse	176	-0.005689	0.129231	9.58549e-07	1.81236	0.000167393	cg13572782	77087539	3.0925	0.470592	0.082539	0.327555	0.425378	0.521102	0.587648	MBP;MBP	NM_001025100;NM_001025101	Body;Body	Island
chr12_132584819_132584852	AC	FBRSL1	UTR3	Lung	177	0.005164	0.128539	9.58663e-07	1.81312	0.000157048	cg06791426	132558775	26.0605	0.434717	0.0493568	0.364408	0.400001	0.466785	0.514127	FBRSL1	NM_001142641	Body	Island
chr4_37891066_37891087	TCC	TBC1D1	UTR5	Lung	177	0.004394	0.128538	9.5881e-07	1.8134	0.000157048	cg00187414	37890572	0.5045	0.0846642	0.0358076	0.0501674	0.0598853	0.100783	0.155777	TBC1D1	NM_015173	TSS1500	Island
chr12_54987739_54987779	TTCC	TESPA1;NEUROD4	intergenic	Lung	177	0.014025	0.128538	9.58828e-07	1.81343	0.000157048	cg10837924	54988660	0.901	0.394657	0.0535729	0.314592	0.358135	0.427787	0.485198	.	.	.	.
chr13_113506558_113506580	GT	TMCO3	intronic	Lung	177	0.007861	0.128531	9.59481e-07	1.81467	0.000157141	cg02926536	113472898	33.671	0.692141	0.0505238	0.619234	0.653762	0.727919	0.771076	DCUN1D2	NM_001014283	Body	.
chr6_13763181_13763224	AC	RANBP9;MCUR1	intergenic	Prostate	95	-0.02637	0.22857	9.59488e-07	1.80367	0.000676547	cg26438679	13762660	0.5425	0.369936	0.101578	0.218926	0.316033	0.426834	0.512768	.	.	.	.
chr7_43664103_43664131	AG	COA1	intronic	Colon, transverse	176	-0.003608	0.129222	9.59513e-07	1.81419	0.000167546	cg02416122	43614192	49.925	0.844936	0.066336	0.727159	0.799876	0.89602	0.945133	STK17A	NM_004760	Body	.
chr6_29953121_29953160	TAAC	HLA-A;HCG9	intergenic	Lung	177	-0.026753	0.128527	9.59873e-07	1.81541	0.000157192	cg25637655	29943765	9.3755	0.284612	0.0929932	0.129657	0.234473	0.340776	0.431748	HLA-A	NM_002116	Body	S_Shore
chr2_204459484_204459528	TC	ICOS;PARD3B	intergenic	Lung	177	0.006075	0.128526	9.6004e-07	1.81572	0.000157196	cg16652521	204438377	21.129	0.77441	0.0581372	0.658328	0.740977	0.815303	0.853048	.	.	.	.
chr18_77055585_77055601	TC	MBP	intronic	Lung	177	-0.010714	0.128525	9.60064e-07	1.81577	0.000157196	cg07807210	77058475	2.882	0.746613	0.0683708	0.630563	0.7032	0.790302	0.851367	MBP;MBP	NM_001025100;NM_001025101	Body;Body	Island
chr1_41749404_41749463	GT	HIVEP3	intronic	Lung	177	-0.005262	0.128521	9.60482e-07	1.81656	0.000157251	cg17220055	41783327	33.8935	0.681076	0.0943053	0.5249	0.620055	0.746351	0.836817	HIVEP3;HIVEP3	NM_024503;NM_001127714	5'UTR;5'UTR	.
chr8_18841467_18841499	AC	PSD3	intronic	Ovary	122	-0.02854	0.181963	9.61766e-07	1.81514	0.000260197	cg22993554	18840540	0.943	0.730972	0.105525	0.519225	0.678073	0.798931	0.873523	PSD3	NM_015310	Body	.
chr5_654437_654479	TG	CEP72	downstream	Colon, transverse	176	0.015351	0.129197	9.6195e-07	1.8188	0.000167906	cg08291854	608683	45.775	0.71255	0.0355184	0.648215	0.688301	0.736266	0.768494	.	.	.	N_Shelf
chr8_138226150_138226184	GT	FAM135B	intronic	Colon, transverse	176	0.00379	0.129197	9.61973e-07	1.81884	0.000167906	cg05486260	138194208	31.959	0.372362	0.0817554	0.246905	0.316073	0.431453	0.501035	FAM135B	NM_015912	Body	.
chr7_27152077_27152145	GT	HOXA-AS3	ncRNA_intronic	Colon, transverse	176	0.003883	0.129195	9.62107e-07	1.81909	0.000167906	cg14359292	27131273	20.838	0.0978251	0.0454236	0.0486476	0.0650021	0.118731	0.18485	HOXA4	NM_002141	TSS1500	S_Shore
chr4_173182925_173182947	AC	GALNT7	intronic	Ovary	122	-0.010585	0.181953	9.62467e-07	1.81646	0.00026035	cg14264202	173232167	49.231	0.675949	0.0812027	0.557193	0.62877	0.732078	0.790521	GALNT7	NM_017423	Body	.
chr7_1023624_1023678	AC	C7orf50	intronic	Lung	177	0.004122	0.1285	9.62576e-07	1.82052	0.000157558	cg00435616	1040837	17.186	0.550308	0.0852938	0.424983	0.488023	0.613538	0.683239	C7orf50;C7orf50;C7orf50	NM_001134395;NM_032350;NM_001134396	Body;Body;Body	N_Shore
chr1_30817370_30817402	GT	LAPTM5;LINC01778	intergenic	Lung	177	0.011424	0.1285	9.62611e-07	1.82059	0.000157558	cg17180633	30809672	7.714	0.220496	0.0717461	0.0974407	0.172139	0.270874	0.33221	.	.	.	S_Shelf
chr6_31409309_31409321	TG	MICA	intronic	Colon, transverse	176	-0.001997	0.129187	9.62977e-07	1.82074	0.000168027	cg11193857	31400684	8.631	0.0919623	0.02666	0.0570055	0.0739896	0.106106	0.138215	MICA;MICA;MICA;MICA;MICA;MICA	NM_001289154;NM_001289153;NM_001289152;NM_001289154;NM_001289153;NM_001289152	1stExon;1stExon;1stExon;5'UTR;5'UTR;5'UTR	S_Shore
chr17_77908302_77908332	AC	LINC01973;TNRC6C	intergenic	Colon, transverse	176	-0.011352	0.129172	9.64415e-07	1.82346	0.000168262	cg21600346	77909282	0.965	0.493649	0.0679779	0.387173	0.443875	0.543704	0.603428	.	.	.	.
chr11_10745651_10745688	TG	IRAG1;CTR9	intergenic	Lung	177	0.00291	0.128471	9.65532e-07	1.82611	0.000158023	cg07356130	10750974	5.3045	0.0536945	0.016471	0.0355205	0.0427024	0.0611676	0.0898038	CTR9	NM_014633	TSS1500	Island
chr4_24238745_24238796	TG	PPARGC1A	intronic	Ovary	122	0.019381	0.181911	9.65553e-07	1.82228	0.00026111	cg09917029	24262053	23.2825	0.506974	0.110181	0.318248	0.434063	0.570444	0.668475	.	.	.	.
chr14_86036172_86036204	TTTA	LINC02328	ncRNA_intronic	Colon, transverse	176	0.01624	0.129159	9.65748e-07	1.82598	0.000168464	cg26376836	86038583	2.395	0.272011	0.0565585	0.178199	0.232992	0.313149	0.353511	LOC101928767	NR_110155	Body	.
chr7_87468932_87468981	AAAAT	ABCB4	intronic	Ovary	122	-0.004921	0.181905	9.6599e-07	1.82311	0.000261191	cg05279864	87480003	11.0465	0.827808	0.0709631	0.706654	0.770001	0.878604	0.934872	.	.	.	.
chr2_73643813_73643833	GT	NAT8;ALMS1P1	intergenic	Lung	177	-0.005181	0.128457	9.66934e-07	1.82876	0.000158239	cg17186621	73625585	18.238	0.772397	0.0509028	0.686433	0.742733	0.809006	0.848045	.	.	.	.
chr16_84197184_84197206	TG	LOC654780;ADAD2	upstream;downstream	Prostate	95	-0.003723	0.228418	9.68633e-07	1.82087	0.000681792	cg26623988	84195910	1.285	0.630192	0.089957	0.524988	0.569409	0.676259	0.814361	ADAD2;ADAD2	NM_001145400;NM_139174	Body;Body	.
chr10_80444804_80444820	CA	PRXL2A;TSPAN14	intergenic	Ovary	122	0.02093	0.181866	9.68859e-07	1.82852	0.000261904	cg19327296	80407557	37.255	0.712915	0.100873	0.539937	0.650326	0.779844	0.8784	FAM213A;FAM213A;FAM213A;FAM213A	NM_001243779;NM_001243781;NM_032333;NM_001243780	TSS1500;TSS1500;TSS1500;TSS1500	N_Shore
chr2_238259_238303	TG	SH3YL1	intronic	Ovary	122	0.019322	0.181865	9.68907e-07	1.82862	0.000261904	cg18408209	193509	44.772	0.351003	0.18098	0.112709	0.217216	0.463238	0.67156	.	.	.	N_Shelf
chr11_6262686_6262724	AG	CCKBR	intronic	Colon, transverse	176	0.00697	0.129123	9.69316e-07	1.83272	0.000169055	cg09397087	6252307	10.398	0.455448	0.0677397	0.338099	0.413634	0.506248	0.550055	.	.	.	.
chr6_156637808_156637844	AC	SNORD28B;ARID1B	intergenic	Lung	177	-0.009731	0.128432	9.69419e-07	1.83346	0.000158618	cg15362695	156633049	4.777	0.692657	0.0405066	0.6287	0.664775	0.716413	0.759115	.	.	.	S_Shore
chr12_75490195_75490233	CA	GLIPR1	intronic	Prostate	95	0.01331	0.228402	9.69586e-07	1.82266	0.000682132	cg12929297	75481013	9.201	0.383219	0.143939	0.15611	0.281473	0.486547	0.608919	GLIPR1	NM_006851	1stExon	.
chr17_3609322_3609350	GA	TRPV1;SHPK	UTR5;UTR3	Colon, transverse	176	-0.003208	0.129119	9.6976e-07	1.83356	0.000169117	cg02902854	3571442	37.894	0.920545	0.0321021	0.859798	0.90293	0.943767	0.966544	TRPV1;TRPV1;TRPV1;TRPV1	NM_080704;NM_018727;NM_080706;NM_080705	Body;Body;Body;Body	Island
chr4_41360026_41360058	GT	LIMCH1	intronic	Ovary	122	0.011659	0.181846	9.70304e-07	1.83125	0.000262238	cg09018824	41359902	0.14	0.708242	0.0749188	0.590852	0.665885	0.755217	0.825562	LIMCH1;LIMCH1;LIMCH1	NM_001112718;NM_001112717;NM_014988	TSS1500;TSS1500;TSS1500	N_Shore
chr19_4392518_4392570	CA	SH3GL1	intronic	Ovary	122	0.007916	0.181845	9.70419e-07	1.83147	0.000262238	cg08186575	4371733	20.811	0.733082	0.100501	0.554853	0.672667	0.800355	0.895271	SH3GL1	NM_003025	Body	Island
chr21_33203887_33203930	GT	LINC01548;IFNAR2	intergenic	Colon, transverse	176	-0.007387	0.129107	9.70987e-07	1.83588	0.000169284	cg12892698	33212422	8.5135	0.339582	0.0753008	0.227399	0.28756	0.390708	0.455245	.	.	.	.
chr7_151624137_151624167	GT	PRKAG2	intronic	Lung	177	-0.019821	0.128417	9.7099e-07	1.83644	0.000158861	cg20923549	151586113	38.039	0.804326	0.0819446	0.655117	0.748568	0.863038	0.921007	PRKAG2;PRKAG2;PRKAG2;PRKAG2;PRKAG2	NM_024429;NM_001304531;NM_001304527;NM_001040633;NM_016203	Body;Body;Body;Body;Body	.
chr22_42989977_42990052	AT	PACSIN2	intronic	Ovary	114	0.003644	0.193527	9.71318e-07	1.83317	0.000262406	cg00873704	42960666	29.3485	0.913769	0.070653	0.774115	0.888665	0.963437	0.979773	PACSIN2;PACSIN2	NM_001184971;NM_001184970	TSS1500;5'UTR	.
chr18_63878371_63878399	AACC	SERPINB7;SERPINB2	intergenic	Ovary	122	0.022239	0.181833	9.7132e-07	1.83317	0.000262406	cg14666997	63880329	1.944	0.869099	0.0609999	0.738846	0.832571	0.912561	0.947976	.	.	.	.
chr1_225878885_225878923	AC	TMEM63A	intronic	Lung	177	-0.009949	0.128413	9.71334e-07	1.83709	0.000158904	cg12857737	225875657	3.247	0.808585	0.0757323	0.663854	0.758735	0.866328	0.914092	TMEM63A	NM_014698	Body	.
chr6_27747832_27747860	TC	LINC01012;LOC100131289	intergenic	Lung	177	-0.005247	0.128408	9.71823e-07	1.83801	0.00015897	cg19620893	27726886	20.96	0.651132	0.0874846	0.493014	0.594424	0.713375	0.788542	.	.	.	.
chr19_18401261_18401301	TTTA	LRRC25;SSBP4	intergenic	Lung	177	0.010101	0.128407	9.72e-07	1.83835	0.000158971	cg06953865	18438913	37.632	0.494468	0.0542002	0.418205	0.4567	0.523708	0.585299	ISYNA1;ISYNA1;ISYNA1	NM_016368;NM_001170938;NM_001170939	TSS1500;TSS1500;TSS1500	S_Shore
chr17_76564123_76564150	TTG	SNHG16	ncRNA_exonic	Colon, transverse	176	-0.010805	0.129091	9.72554e-07	1.83884	0.000169526	cg20503109	76569713	5.5765	0.689628	0.0617231	0.595002	0.647057	0.729412	0.786223	ST6GALNAC2	NM_006456	Body	.
chr8_38381746_38381774	CA	NSD3	intronic	Colon, transverse	176	0.008293	0.129089	9.72729e-07	1.83917	0.00016954	cg16764342	38430048	48.288	0.479685	0.085941	0.336608	0.427818	0.535686	0.614948	FGFR1;FGFR1;FGFR1;FGFR1;FGFR1;FGFR1;FGFR1;FGFR1;FGFR1	NM_001174064;NM_015850;NM_023110;NM_023106;NM_001174063;NM_001174066;NM_001174065;NM_023105;NM_001174067	Body;Body;Body;Body;Body;Body;Body;Body;Body	.
chr8_11326469_11326493	TTG	MTMR9	UTR3	Colon, transverse	176	0.013891	0.129086	9.73087e-07	1.83985	0.000169572	cg13236298	11361789	35.308	0.896173	0.0504905	0.820707	0.872643	0.928883	0.955318	TDH;TDH	NR_001578;NR_001578	ExonBnd;Body	.
chr4_17573702_17573730	TG	CLRN2;LAP3	intergenic	Lung	177	-0.003244	0.128389	9.7374e-07	1.84164	0.000159215	cg23359839	17585030	11.314	0.967382	0.0198706	0.929684	0.961085	0.980136	0.986798	LAP3	NM_015907	Body	.
chr19_38679568_38679600	GT	ACTN4	intronic	Prostate	95	-0.012218	0.228331	9.73872e-07	1.83071	0.000684688	cg23742556	38680167	0.583	0.667472	0.0808881	0.542704	0.612857	0.713595	0.811353	ACTN4	NM_004924	Body	.
chr3_127481389_127481468	AC	LINC02016;LINC01471	intergenic	Ovary	122	-0.013909	0.181796	9.73992e-07	1.83821	0.00026309	cg18668110	127459910	21.5185	0.526116	0.0953375	0.376805	0.459615	0.597151	0.682009	.	.	.	S_Shelf
chr3_127909755_127909789	AC	MGLL;KBTBD12	intergenic	Colon, transverse	176	0.005867	0.129075	9.7418e-07	1.84192	0.000169715	cg05632308	127914372	4.6	0.740228	0.10832	0.553699	0.674787	0.821827	0.906014	.	.	.	N_Shore
chr4_186104741_186104769	GCGGGCG	FAM149A	UTR5	Lung	175	0.012632	0.12977	9.74396e-07	1.84288	0.000159308	cg01325552	186104266	0.489	0.850932	0.0738027	0.705257	0.806147	0.908106	0.957389	.	.	.	N_Shore
chr9_109175468_109175512	AC	EPB41L4B	intronic	Colon, transverse	176	-0.003988	0.129073	9.74403e-07	1.84234	0.000169738	cg14171727	109174495	0.995	0.948179	0.0236836	0.903969	0.931558	0.966556	0.977488	EPB41L4B	NM_019114	3'UTR	.
chr2_237758223_237758245	GT	LRRFIP1	intronic	Ovary	122	-0.026927	0.181785	9.74853e-07	1.83984	0.000263285	cg13184448	237739214	19.02	0.676651	0.158301	0.438283	0.579873	0.801224	0.885092	LRRFIP1;LRRFIP1;LRRFIP1;LRRFIP1;LRRFIP1	NM_001137553;NM_004735;NM_001137550;NM_001137552;NM_001137551	Body;Body;Body;Body;Body	S_Shelf
chr3_158696177_158696191	TA	GFM1;RARRES1	downstream	Colon, transverse	163	-0.007833	0.138761	9.7488e-07	1.84324	0.000169806	cg08538682	158672547	23.637	0.0369939	0.0206108	0.0184908	0.0241689	0.0426096	0.069955	LXN;LXN;GFM1	NM_020169;NM_020169;NM_024996	1stExon;5'UTR;Body	.
chr12_114691836_114691864	CA	TBX3;MED13L	intergenic	Colon, transverse	176	-0.020925	0.129065	9.75137e-07	1.84373	0.000169835	cg04196110	114691482	0.368	0.777971	0.0812225	0.628177	0.736658	0.836356	0.888567	.	.	.	N_Shore
chr13_112756791_112756916	CAGCACGGGGCCTGCTCC	ATP11A	intronic	Ovary	122	-0.029679	0.181776	9.75485e-07	1.84103	0.000263418	cg19957503	112765476	8.6225	0.753109	0.0569495	0.666484	0.713551	0.793795	0.83523	ATP11A;ATP11A	NM_015205;NM_032189	Body;Body	N_Shore
chr9_35025629_35025663	AC	DNAJB5;C9orf131	intergenic	Colon, transverse	176	0.011959	0.129061	9.7555e-07	1.84451	0.000169891	cg14644378	34988591	37.055	0.462763	0.0727366	0.33478	0.429	0.501102	0.568317	DNAJB5;DNAJB5	NM_001135004;NM_012266	TSS1500;TSS1500	N_Shore
chr6_31077612_31077636	GA	HCG22;C6orf15	intergenic	Ovary	122	0.011592	0.18177	9.75963e-07	1.84193	0.000263509	cg07717512	31058510	19.114	0.407209	0.127592	0.223305	0.317554	0.490972	0.640188	HCG22	NR_003948	Body	.
chr1_150284003_150284032	TTA	CIART	intronic	Colon, transverse	170	0.008407	0.133354	9.76234e-07	1.8458	0.000169979	cg04503063	150309957	25.9395	0.895355	0.0459986	0.822825	0.867724	0.927569	0.956724	.	.	.	.
chr4_3037044_3037070	GT	GRK4	intronic	Prostate	95	0.016207	0.22828	9.76978e-07	1.83655	0.000686562	cg16052220	3038609	1.552	0.391913	0.0675973	0.285739	0.351985	0.432677	0.498786	GRK4;GRK4;GRK4;GRK4	NM_001004057;NM_001004056;NM_005307;NM_182982	Body;Body;Body;Body	N_Shelf
chr11_10450339_10450375	GT	AMPD3	UTR5	Ovary	122	0.008231	0.181755	9.7706e-07	1.844	0.000263768	cg12560076	10459670	9.313	0.89167	0.0401504	0.826894	0.863557	0.918057	0.953398	AMPD3;AMPD3;AMPD3;AMPD3;AMPD3	NM_001025389;NM_001172430;NM_001172431;NM_000480;NM_001025390	5'UTR;TSS1500;5'UTR;Body;Body	.
chr16_30403267_30403283	GCT	ZNF48;ZNF771	intergenic	Lung	177	-0.002951	0.128356	9.77146e-07	1.84808	0.000159703	cg00854392	30383211	20.064	0.664806	0.0583813	0.55784	0.632965	0.699983	0.74909	2024-09-01	NM_052838	TSS1500	S_Shelf
chr17_6624536_6624570	CA	KIAA0753	intronic	Colon, transverse	176	0.029976	0.129043	9.77394e-07	1.848	0.000170165	cg21358336	6655121	30.568	0.390037	0.153256	0.147122	0.292377	0.491633	0.672808	.	.	.	Island
chr19_10428357_10428393	GA	PDE4A	intronic	Lung	177	0.009406	0.12835	9.7775e-07	1.84922	0.000159774	cg01466491	10412687	15.688	0.860505	0.0641075	0.739799	0.817216	0.909872	0.944496	.	.	.	N_Shelf
chr13_96058122_96058162	TG	UGGT2;HS6ST3	intergenic	Colon, transverse	176	-0.003929	0.129038	9.77926e-07	1.849	0.000170242	cg17104772	96104777	46.635	0.366013	0.0702619	0.248232	0.318607	0.406162	0.479262	HS6ST3	NM_153456	Body	.
chr1_2098648_2098697	TTTTG	PRKCZ	intronic	Ovary	122	0.022416	0.18174	9.78207e-07	1.84617	0.00026404	cg02607043	2092632	6.0405	0.864513	0.0664696	0.736194	0.819336	0.916494	0.959508	PRKCZ;PRKCZ;PRKCZ	NM_001033581;NM_002744;NM_001242874	5'UTR;Body;Body	N_Shore
chr4_89108553_89108605	AG	FAM13A;TIGD2	intergenic	Colon, transverse	176	-0.004422	0.129032	9.78486e-07	1.85006	0.000170324	cg08054150	89119434	10.855	0.84914	0.0663712	0.720988	0.82968	0.889528	0.9165	.	.	.	.
chr8_8824521_8824567	CA	MFHAS1	intronic	Ovary	122	0.005366	0.181734	9.78637e-07	1.84698	0.000264118	cg26987453	8794869	29.675	0.825091	0.0812587	0.698394	0.77311	0.879283	0.974875	MFHAS1	NM_004225	Body	.
chr20_4991720_4991764	CA	SLC23A2	intronic	Lung	177	-0.007231	0.12834	9.78751e-07	1.85111	0.000159923	cg06124756	4962527	29.215	0.785968	0.0439176	0.71219	0.759399	0.817255	0.853298	SLC23A2;SLC23A2	NM_005116;NM_203327	5'UTR;5'UTR	.
chr3_4895753_4895829	AAAG	BHLHE40-AS1	downstream	Lung	177	0.006971	0.128339	9.78857e-07	1.85131	0.000159927	cg25676030	4905008	9.217	0.695028	0.0932789	0.52366	0.635987	0.75931	0.823	BHLHE40-AS1;BHLHE40-AS1;BHLHE40-AS1;BHLHE40-AS1	NR_125914;NR_125916;NR_125915;NR_037903	Body;Body;Body;Body	.
chr1_11944422_11944454	AC	PLOD1	intronic	Lung	177	0.007044	0.128338	9.78948e-07	1.85149	0.000159928	cg15199735	11983598	39.16	0.743868	0.0566044	0.639583	0.710454	0.779474	0.83457	MFN2;MFN2	NM_014874;NM_001127660	5'UTR;5'UTR	S_Shelf
chr2_26178879_26178913	GGAGGC	GAREM2	intronic	Prostate	95	0.024596	0.228241	9.79335e-07	1.84098	0.000687703	cg02959866	26142102	36.794	0.676458	0.164191	0.354153	0.587615	0.792015	0.895237	.	.	.	.
chr20_53008980_53009030	CT	TSHZ2	intronic	Colon, transverse	176	-0.005477	0.129023	9.79406e-07	1.8518	0.000170469	cg19669095	53013976	4.971	0.220871	0.144229	0.0469208	0.115538	0.285263	0.53363	TSHZ2	NM_173485	Body	.
chr16_3159781_3159825	GT	CASP16P;OR1F1	intergenic	Colon, transverse	176	-0.001078	0.129021	9.79597e-07	1.85216	0.000170486	cg14874934	3157597	2.206	0.0463687	0.0174531	0.0241291	0.0337517	0.0571508	0.0766856	.	.	.	Island
chr14_99571345_99571369	TAA	CCDC85C	intronic	Lung	177	0.01348	0.12833	9.79758e-07	1.85302	0.000160047	cg04339462	99561859	9.498	0.796607	0.0416182	0.727939	0.772659	0.824868	0.862649	CCDC85C	NM_001144995	Body	.
chr20_34471774_34471796	GT	ITCH	intronic	Colon, transverse	176	0.00626	0.129018	9.79965e-07	1.85286	0.000170534	cg06217245	34515447	43.662	0.133427	0.0602448	0.0587883	0.0886336	0.158938	0.232298	DYNLRB1	NM_014183	TSS1500	N_Shore
chr16_73055847_73055873	AC	ZFHX3	intronic	Lung	177	-0.010646	0.128326	9.80153e-07	1.85377	0.000160097	cg01744822	73066611	10.751	0.245586	0.0525068	0.160333	0.214865	0.286742	0.334878	.	.	.	Island
chr3_155666893_155666929	GT	PLCH1	intronic	Colon, transverse	176	0.007874	0.129009	9.80867e-07	1.85456	0.000170676	cg22621169	155676329	9.418	0.668401	0.0777438	0.510193	0.61944	0.727087	0.778054	PLCH1;PLCH1;PLCH1	NM_014996;NM_001130960;NM_001130961	5'UTR;TSS200;TSS200	.
chr8_94237887_94237937	AC	CDH17;GEM	intergenic	Ovary	122	-0.010547	0.181702	9.81001e-07	1.85144	0.000264681	cg07306755	94262625	24.713	0.134046	0.0456853	0.0703217	0.104032	0.160911	0.217424	GEM;GEM	NM_005261;NM_181702	TSS1500;TSS1500	S_Shore
chr1_39737966_39737992	TG	PPIE	upstream	Lung	177	0.003454	0.128308	9.81984e-07	1.85723	0.000160382	cg12051614	39739564	1.585	0.359312	0.0469393	0.283673	0.326812	0.393343	0.435851	PPIE;PPIE;PPIE	NM_203457;NM_006112;NM_203456	5'UTR;Body;Body	S_Shore
chr21_36549267_36549277	AC	CLDN14	intronic	Colon, transverse	176	-0.01903	0.128996	9.82128e-07	1.85695	0.000170879	cg05275307	36542902	6.37	0.101677	0.0438831	0.0466789	0.0709025	0.126396	0.183292	CLDN14;CLDN14	NM_001146078;NM_001146077	TSS200;5'UTR	.
chr2_197804942_197804966	GCC	PLCL1	UTR5	Lung	177	0.008266	0.128306	9.82188e-07	1.85762	0.000160402	cg13706908	197786499	18.455	0.0323373	0.0169252	0.0152087	0.0202839	0.0390107	0.0644413	BOLL;BOLL;BOLL;BOLL;BOLL	NM_001284362;NM_001284361;NM_033030;NM_001284358;NM_197970	TSS1500;TSS1500;TSS1500;TSS200;TSS1500	Island
chr16_56256672_56256759	CT	GNAO1	intronic	Ovary	122	-0.007693	0.181668	9.83546e-07	1.85624	0.000265329	cg22508140	56257880	1.1645	0.344391	0.104553	0.224796	0.273015	0.389195	0.479327	GNAO1;GNAO1	NM_138736;NM_020988	Body;Body	.
chr6_32851907_32851925	TG	TAP1	intronic	Lung	177	0.058475	0.128292	9.83696e-07	1.86047	0.00016062	cg18696632	32843744	8.172	0.0524816	0.0998653	0.0213214	0.0269967	0.0351697	0.0532326	PSMB8;PSMB8	NM_004159;NM_148919	Body;Body	Island
chr15_65298432_65298472	AC	RNU5A-1;RNU5B-1	intergenic	Colon, transverse	176	0.003117	0.128981	9.8375e-07	1.86001	0.000171146	cg00647810	65330652	32.2	0.70149	0.0378267	0.640307	0.676281	0.725337	0.766673	IGDCC3	NM_004884	Body	.
chr16_58062426_58062466	CA	MMP15;CFAP20	intergenic	Colon, transverse	176	-0.008044	0.128978	9.84028e-07	1.86054	0.000171178	cg12895538	58029600	32.846	0.650527	0.118943	0.434838	0.566614	0.726684	0.857802	MMP15	NM_002428	Body	S_Shelf
chr10_34815323_34815370	GGGGA	PARD3	UTR5	Lung	175	0.010682	0.129674	9.84133e-07	1.86129	0.000160678	cg25256866	34790336	25.0105	0.557086	0.10059	0.401201	0.489732	0.616007	0.729615	PARD3;PARD3;PARD3;PARD3;PARD3;PARD3;PARD3;PARD3;PARD3;PARD3;PARD3	NM_001184786;NM_001184791;NM_019619;NM_001184789;NM_001184790;NM_001184788;NM_001184787;NM_001184785;NM_001184794;NM_001184793;NM_001184792	Body;Body;Body;Body;Body;Body;Body;Body;Body;Body;Body	.
chr17_77384842_77384888	AC	SEPTIN9	intronic	Lung	177	0.010193	0.128286	9.84258e-07	1.86153	0.000160684	cg12858577	77389196	4.331	0.399947	0.0735098	0.290833	0.354513	0.446096	0.507342	SEPT9;SEPT9;SEPT9;SEPT9;SEPT9	NM_001113494;NM_001113492;NM_001113493;NM_001113491;NM_006640	5'UTR;5'UTR;Body;Body;Body	.
chr1_230128257_230128277	TG	GALNT2	intronic	Colon, transverse	176	-0.002757	0.128975	9.84261e-07	1.86098	0.000171193	cg27444913	230108778	19.489	0.953152	0.0332124	0.877909	0.94498	0.975141	0.987073	GALNT2	NM_004481	Body	.
chr17_62694729_62694763	TG	MRC2;MARCHF10	intergenic	Colon, transverse	176	-0.008628	0.128975	9.84295e-07	1.86104	0.000171193	cg21740139	62675797	18.949	0.562532	0.0688486	0.466613	0.517042	0.593159	0.696806	MRC2;MRC2	NM_006039;NM_006039	ExonBnd;Body	.
chr2_241024642_241024688	TTATT	SNED1	intronic	Colon, transverse	176	0.007453	0.128966	9.8523e-07	1.86281	0.00017134	cg21304813	241063278	38.613	0.470604	0.0668134	0.359389	0.428032	0.518682	0.570654	SNED1	NM_001080437	Body	N_Shelf
chr16_522021_522051	TGCGTG	RAB11FIP3	UTR3	Prostate	95	-0.006707	0.228144	9.85296e-07	1.85219	0.000691231	cg06259664	487672	34.364	0.954839	0.0263632	0.90255	0.941445	0.975474	0.984385	RAB11FIP3;RAB11FIP3	NM_014700;NM_001142272	Body;Body	.
chr19_45320890_45320914	TAT	CKM	intronic	Prostate	95	-0.008703	0.228135	9.85829e-07	1.85319	0.000691231	cg24083746	45322894	1.992	0.492118	0.0578584	0.396384	0.457143	0.533444	0.568872	CKM	NM_001824	TSS200	N_Shore
chr12_113863211_113863237	TG	RBM19	intronic	Colon, transverse	176	-0.010928	0.128958	9.86026e-07	1.86432	0.000171463	cg26713825	113855860	7.364	0.904557	0.0732042	0.751246	0.861519	0.958915	0.980032	RBM19;RBM19;RBM19	NM_016196;NM_001146698;NM_001146699	Body;Body;Body	.
chr17_76486077_76486115	AC	RHBDF2	intronic	Prostate	95	-0.005099	0.228125	9.8642e-07	1.8543	0.000691388	cg26142132	76467503	18.593	0.57957	0.053105	0.490612	0.545164	0.613703	0.658562	AANAT;AANAT	NM_001088;NM_001166579	TSS200;Body	.
chr12_93185723_93185777	GT	LOC643339	ncRNA_intronic	Ovary	122	0.008256	0.181623	9.86869e-07	1.86252	0.000266155	cg10489798	93174037	11.713	0.229885	0.0913541	0.120705	0.169957	0.27318	0.38476	LOC102724933;LOC643339	NR_120492;NR_040096	TSS1500;Body	.
chr1_17305170_17305194	GT	PADI3;PADI4	intergenic	Lung	177	-0.01566	0.12826	9.86951e-07	1.86662	0.00016111	cg11347165	17305149	0.033	0.22177	0.0505815	0.145097	0.184981	0.252544	0.306329	.	.	.	.
chr9_133009348_133009366	AT	GFI1B;SNORD141A	intergenic	Ovary	119	-0.024319	0.185835	9.86951e-07	1.86267	0.000266155	cg17552389	132997766	11.591	0.287753	0.0944668	0.15168	0.211147	0.345643	0.450057	.	.	.	.
chr5_168548035_168548067	AC	PANK3	downstream	Colon, transverse	176	-0.008602	0.128948	9.87035e-07	1.86622	0.000171607	cg13011109	168528753	19.298	0.476549	0.13234	0.254348	0.397092	0.566723	0.70841	FBLL1	NR_024356	TSS1500	N_Shore
chr2_127387398_127387422	AC	MAP3K2	intronic	Ovary	122	-0.010427	0.181621	9.8705e-07	1.86286	0.000266155	cg09760422	127388776	1.366	0.725168	0.0604044	0.619837	0.686806	0.771262	0.819575	.	.	.	S_Shore
chr11_3124803_3124839	ATGG	OSBPL5	intronic	Ovary	122	0.013881	0.181619	9.87169e-07	1.86308	0.000266155	cg04887468	3130701	5.88	0.245065	0.0539327	0.175633	0.209607	0.276875	0.321488	OSBPL5;OSBPL5;OSBPL5	NM_145638;NM_001144063;NM_020896	5'UTR;5'UTR;5'UTR	.
chr8_51867476_51867520	GT	PCMTD1	intronic	Ovary	120	-0.005884	0.184391	9.88292e-07	1.8652	0.000266419	cg24429615	51904390	36.892	0.500745	0.123993	0.324576	0.426472	0.553488	0.712955	.	.	.	.
chr1_209937536_209937588	GT	SYT14	upstream	Colon, transverse	176	0.011064	0.128933	9.88642e-07	1.86926	0.00017187	cg18759788	209934981	2.581	0.728079	0.0783017	0.603469	0.682656	0.785875	0.841145	.	.	.	N_Shelf
chr17_76070850_76070880	CA	SRP68	intronic	Prostate	95	0.009115	0.228081	9.89154e-07	1.85944	0.000692787	cg08035416	76077717	6.852	0.27259	0.0709039	0.168762	0.222273	0.310268	0.408672	ZACN	NM_180990	TSS1500	S_Shore
chr20_18059394_18059430	GGA	OVOL2	upstream	Lung	177	-0.005763	0.128235	9.89476e-07	1.8714	0.000161504	cg07790318	18019284	40.128	0.0503979	0.0173783	0.0287263	0.039492	0.0563444	0.087141	.	.	.	.
chr5_173860237_173860318	GT	LINC01485;CPEB4	intergenic	Lung	177	0.00183	0.128228	9.90234e-07	1.87283	0.000161604	cg14050233	173866226	5.9485	0.753708	0.0889532	0.597815	0.702001	0.813597	0.874166	.	.	.	.
chr17_77384842_77384888	AC	SEPTIN9	intronic	Colon, transverse	176	-0.015786	0.128913	9.90629e-07	1.87302	0.000172186	cg05865280	77409992	25.127	0.462472	0.105279	0.304537	0.385224	0.538164	0.638649	SEPT9;SEPT9;SEPT9;SEPT9;SEPT9	NM_001113492;NM_001113493;NM_001113491;NM_006640;NM_001113494	Body;Body;Body;Body;Body	.
chr19_1867927_1867961	GT	KLF16;ABHD17A	intergenic	Ovary	122	0.009695	0.181567	9.91117e-07	1.87053	0.000267142	cg05204686	1833410	34.534	0.153721	0.0876234	0.0509918	0.0983051	0.18854	0.265617	REXO1	NM_020695	Body	.
chr17_31317368_31317404	AC	EVI2A	UTR3	Lung	176	-0.071465	0.128908	9.91125e-07	1.87452	0.000161736	cg18883909	31272706	44.68	0.860211	0.223155	0.497647	0.944406	0.979876	0.986128	NF1;NF1	NM_001042492;NM_000267	Body;Body	.
chr5_177343564_177343594	AC	LMAN2	intronic	Lung	177	0.007364	0.128217	9.91304e-07	1.87485	0.000161751	cg06060754	177370919	27.34	0.403933	0.114469	0.208479	0.304597	0.502962	0.560248	RGS14	NM_006480	Body	S_Shelf
chr9_281641_281665	TG	DOCK8	intronic	Colon, transverse	176	0.03651	0.128905	9.91449e-07	1.87457	0.000172311	cg00106564	277742	3.911	0.379828	0.119932	0.194114	0.297926	0.462058	0.570069	DOCK8;DOCK8;DOCK8	NM_001193536;NM_001190458;NM_203447	5'UTR;5'UTR;Body	.
chr7_1023624_1023678	AC	C7orf50	intronic	Prostate	95	0.0143	0.228035	9.92012e-07	1.86481	0.00069453	cg22785556	1041425	17.774	0.746016	0.156764	0.487798	0.590497	0.868222	0.925922	C7orf50;C7orf50;C7orf50	NM_001134395;NM_032350;NM_001134396	Body;Body;Body	Island
chr1_168557942_168557994	GT	XCL2;XCL1	intergenic	Colon, transverse	176	0.00984	0.128896	9.92366e-07	1.8763	0.000172454	cg04139409	168546201	11.767	0.653286	0.161059	0.392072	0.533157	0.773595	0.912462	.	.	.	.
chr12_49707424_49707483	CCGCG	FMNL3	upstream	Colon, transverse	174	0.019253	0.130293	9.92711e-07	1.87696	0.000172498	cg06021880	49711635	4.1815	0.749768	0.0800789	0.630636	0.694568	0.801562	0.884002	.	.	.	S_Shelf
chr19_2618342_2618374	GT	GNG7	intronic	Colon, transverse	176	-0.018839	0.128882	9.93809e-07	1.87903	0.000172658	cg26988138	2639426	21.068	0.236487	0.102843	0.0830572	0.16332	0.304347	0.399635	GNG7	NM_052847	5'UTR	N_Shelf
chr8_41603896_41603924	GAAT	GPAT4	intronic	Prostate	95	0.019033	0.228001	9.94061e-07	1.86866	0.000695695	cg24785974	41589418	14.492	0.484464	0.114137	0.355499	0.413658	0.523535	0.723232	AGPAT6	NM_178819	5'UTR	.
chr13_27981008_27981058	TC	URAD	intronic	Colon, transverse	176	-0.010387	0.12888	9.94078e-07	1.87954	0.000172688	cg21950155	27981250	0.217	0.332694	0.0839864	0.208194	0.275702	0.391727	0.484731	PRHOXNB	NM_001105577	Body	S_Shore
chr9_133523682_133523720	GA	MYMK	intronic	Prostate	95	-0.006847	0.227996	9.94416e-07	1.86933	0.000695695	cg21202204	133533043	9.342	0.618324	0.0712901	0.521232	0.578879	0.658875	0.73693	ADAMTSL2	NM_001145320	5'UTR	N_Shore
chr11_14906477_14906513	TG	CYP2R1;CALCA	intergenic	Colon, transverse	176	0.005546	0.128874	9.94681e-07	1.88068	0.000172777	cg18937875	14908643	2.148	0.0702071	0.0382525	0.0351852	0.048032	0.078818	0.13488	.	.	.	S_Shelf
chr11_13708434_13708477	CG	FAR1	intronic	Ovary	122	-0.00479	0.181516	9.94929e-07	1.87773	0.000268093	cg17135259	13719208	10.7525	0.876641	0.0554218	0.774753	0.844804	0.914494	0.959727	FAR1	NM_032228	Body	.
chr3_113232562_113232590	GT	BOC	intronic	Lung	177	0.007242	0.128182	9.95001e-07	1.88185	0.000162326	cg15111495	113232896	0.32	0.760855	0.0587935	0.663099	0.724501	0.799588	0.856921	BOC	NM_033254	5'UTR	.
chr15_87615902_87615967	AATAA	LINC00052;NTRK3	intergenic	Colon, transverse	174	-0.013175	0.13027	9.95076e-07	1.88143	0.00017283	cg10845927	87626940	11.0055	0.812543	0.0829834	0.680836	0.7622	0.874183	0.939371	.	.	.	.
chr2_66456235_66456261	AC	MEIS1	intronic	Ovary	122	-0.022362	0.181499	9.96226e-07	1.88017	0.000268404	cg23279522	66432216	24.032	0.484631	0.177919	0.157014	0.379955	0.608536	0.743329	.	.	.	N_Shore
chr11_68435483_68435497	GA	LRP5	intronic	Ovary	122	-0.015893	0.181493	9.9671e-07	1.88109	0.000268497	cg13090548	68442093	6.603	0.636421	0.140214	0.372436	0.537956	0.740526	0.836421	LRP5;LRP5	NM_001291902;NM_002335	Body;Body	S_Shelf
chr6_109460523_109460551	AC	MICAL1	intronic	Colon, transverse	176	0.007547	0.128854	9.96738e-07	1.88457	0.000173102	cg15358923	109508774	48.237	0.720552	0.0353187	0.660703	0.699374	0.741332	0.775219	AK9	NM_001145128	Body	.
chr6_113409437_113409483	AAAG	RFPL4B;LINC02518	intergenic	Lung	177	0.001874	0.128165	9.96772e-07	1.8852	0.000162587	cg05428393	113433696	24.236	0.0695137	0.0359744	0.0310603	0.0461928	0.0852828	0.143991	.	.	.	.
chr21_33205384_33205433	TG	LINC01548;IFNAR2	intergenic	Ovary	122	0.002434	0.181474	9.98098e-07	1.88371	0.000268794	cg17730271	33205900	0.4915	0.922885	0.0252645	0.889262	0.909303	0.940824	0.955445	.	.	.	.
chr8_142632097_142632129	AC	ARC;LOC101928087	intergenic	Lung	177	0.008969	0.128151	9.9813e-07	1.88777	0.000162781	cg26236546	142590902	41.211	0.718953	0.074852	0.608988	0.674355	0.761492	0.866081	.	.	.	.
chr2_1480559_1480605	AC	TPO	intronic	Lung	177	-0.005663	0.128144	9.98881e-07	1.88919	0.00016288	cg03977419	1443215	37.367	0.922253	0.0708523	0.737245	0.919228	0.962433	0.974674	TPO;TPO;TPO;TPO;TPO;TPO	NM_175719;NM_000547;NM_001206745;NM_001206744;NM_175722;NM_175721	Body;Body;Body;Body;Body;Body	.
chr11_73426703_73426733	TG	FAM168A	intronic	Ovary	122	0.004392	0.18146	9.99186e-07	1.88576	0.000269049	cg03204109	73396519	30.199	0.566025	0.0332719	0.518656	0.54397	0.587252	0.629348	RELT;RELT	NM_152222;NM_032871	3'UTR;3'UTR	.
chr17_73234773_73234791	TG	C17orf80	intronic	Ovary	122	0.003303	0.181458	9.99349e-07	1.88607	0.000269054	cg02452435	73192053	42.729	0.0703936	0.0469568	0.0248569	0.037906	0.0833164	0.160462	COG1	NM_018714	TSS1500	N_Shore
chr19_50707876_50707961	TTTTC	SHANK1	intronic	Lung	177	-0.003115	0.128119	1.00151e-06	1.89415	0.000163275	cg20748533	50686718	21.2005	0.269433	0.0451779	0.195624	0.242692	0.300313	0.345487	SHANK1	NM_016148	Body	Island
chr3_184568931_184569008	CCTC	EPHB3	intronic	Lung	177	0.005824	0.128112	1.00222e-06	1.8955	0.000163377	cg03867377	184571357	2.3875	0.972196	0.0419638	0.949689	0.968958	0.984417	0.9904	EPHB3	NM_004443	Body	N_Shore
chr7_150687262_150687286	TTTG	GIMAP2	intronic	Prostate	95	-0.030468	0.227868	1.00237e-06	1.88428	0.000700735	cg03450844	150719583	32.309	0.929535	0.10535	0.707502	0.939923	0.972428	0.981577	GIMAP1	NM_130759	Body	N_Shore
chr22_37069345_37069389	TGGGG	TMPRSS6	splicing	Colon, transverse	176	-0.020862	0.128796	1.00276e-06	1.89595	0.000174036	cg18104041	37092110	22.743	0.553715	0.0793792	0.417183	0.490331	0.609839	0.66387	TMPRSS6;TMPRSS6;TMPRSS6	NM_001289000;NM_001289001;NM_153609	Body;Body;Body	.
chr10_132187319_132187393	GCCCG	DPYSL4	intronic	Colon, transverse	176	0.013775	0.128793	1.00306e-06	1.89652	0.000174073	cg18228116	132181841	5.515	0.503368	0.101799	0.328884	0.444227	0.5512	0.667147	JAKMIP3	NM_001105521	3'UTR	N_Shelf
chr7_138808861_138808899	AC	TMEM213;KIAA1549	intergenic	Ovary	122	0.010996	0.181406	1.00331e-06	1.89354	0.000270022	cg01128399	138799028	9.852	0.817886	0.0755209	0.687291	0.767743	0.876877	0.917939	TMEM213;ATP6V0A4;ATP6V0A4	NM_001085429;NM_130840;NM_020632	Body;TSS1500;TSS1500	.
chr6_28745343_28745385	GT	LINC00533;LINC01623	intergenic	Ovary	122	-0.003815	0.181405	1.00337e-06	1.89366	0.000270022	cg02916323	28788895	43.531	0.0791299	0.0445002	0.0362282	0.049554	0.0910189	0.167214	.	.	.	S_Shelf
chr15_33140193_33140236	AC	FMN1	intronic	Lung	177	-0.005374	0.128101	1.00339e-06	1.89772	0.000163554	cg17073290	33155810	15.5955	0.538943	0.0586878	0.434743	0.506617	0.575866	0.631158	FMN1;FMN1	NM_001277314;NM_001277313	5'UTR;5'UTR	.
chr11_74468691_74468727	CTTC	KCNE3;LIPT2	intergenic	Ovary	122	0.008291	0.181402	1.00355e-06	1.894	0.000270031	cg16839921	74467838	0.871	0.517398	0.0526871	0.441832	0.485069	0.552444	0.608554	KCNE3	NM_005472	TSS1500	S_Shore
chr5_178311484_178311530	TG	COL23A1	intronic	Colon, transverse	176	0.002636	0.128785	1.00388e-06	1.89806	0.000174182	cg00020063	178277544	33.963	0.703698	0.0860754	0.548257	0.647156	0.767012	0.824418	COL23A1	NM_173465	Body	.
chr16_20745578_20745610	AAAT	THUMPD1;ACSM3	intergenic	Ovary	122	0.010865	0.181398	1.00391e-06	1.89468	0.00027009	cg02572606	20742177	3.417	0.818939	0.0446924	0.748349	0.793956	0.841172	0.885067	THUMPD1	NM_017736	TSS1500	S_Shore
chr1_94556893_94556913	TATT	MIR12133;SLC44A3-AS1	intergenic	Lung	177	0.021303	0.128094	1.00409e-06	1.89904	0.000163626	cg14846049	94597961	41.058	0.826411	0.0903916	0.670806	0.786405	0.885109	0.948245	.	.	.	.
chr19_14334464_14334500	AC	LINC01841;LINC01842	ncRNA_intronic	Colon, transverse	176	-0.00224	0.128779	1.00448e-06	1.89921	0.000174268	cg19560656	14333455	1.027	0.0626816	0.0278867	0.0293751	0.0428706	0.0775641	0.120561	.	.	.	N_Shore
chr19_41564335_41564367	TTAT	CEACAM21	intronic	Lung	176	-0.006401	0.12877	1.00539e-06	1.90149	0.000163802	cg17094873	41564117	0.234	0.293689	0.0429365	0.227506	0.265516	0.320936	0.368641	CEACAM21	NM_001288773	5'UTR	.
chr18_8805102_8805118	AT	MTCL1	intronic	Ovary	119	-0.049234	0.185583	1.0056e-06	1.89786	0.000270466	cg22354618	8800460	4.65	0.421549	0.195995	0.0431268	0.252019	0.577152	0.67359	KIAA0802	NM_015210	Body	.
chr2_85418576_85418651	CA	SH2D6	upstream	Colon, transverse	176	-0.014155	0.128763	1.00619e-06	1.90244	0.000174535	cg10203483	85419116	0.5025	0.202772	0.0541059	0.116619	0.16899	0.24354	0.293171	.	.	.	S_Shore
chr17_43578734_43578762	AC	ETV4;MEOX1	intergenic	Colon, transverse	176	0.010781	0.12876	1.00641e-06	1.90285	0.000174557	cg20729171	43530537	48.211	0.147629	0.057752	0.0371525	0.110355	0.189492	0.231656	ETV4;ETV4;ETV4;ETV4;ETV4	NM_001261439;NM_001261438;NM_001261437;NM_001986;NM_001079675	TSS200;Body;Body;Body;Body	.
chr9_133356366_133356387	CCCCGCA	SURF1	intronic	Colon, transverse	173	-0.020591	0.130865	1.007e-06	1.90397	0.000174625	cg27632113	133320298	36.0785	0.861035	0.0551601	0.773506	0.822027	0.901219	0.947625	.	.	.	.
chr4_40193473_40193513	GA	RHOH	intronic	Colon, transverse	176	-0.00947	0.128754	1.00707e-06	1.90411	0.000174625	cg01396799	40193450	0.043	0.317435	0.0905195	0.166951	0.248151	0.375632	0.459845	RHOH;RHOH;RHOH;RHOH;RHOH;RHOH	NM_001278369;NM_001278368;NM_001278367;NM_001278366;NM_001278365;NM_001278364	TSS200;5'UTR;5'UTR;5'UTR;5'UTR;5'UTR	.
chr12_116916884_116916912	TG	FBXW8	intronic	Colon, transverse	176	0.01201	0.128748	1.00766e-06	1.90522	0.000174711	cg17765387	116917019	0.121	0.633516	0.0908325	0.48181	0.580615	0.681758	0.794367	FBXW8;FBXW8	NM_153348;NM_012174	Body;Body	.
chr3_195562173_195562207	AC	PPP1R2;APOD	intergenic	Ovary	122	0.007283	0.181343	1.00809e-06	1.90257	0.00027106	cg02844826	195558922	3.268	0.745687	0.07468	0.628353	0.694791	0.79427	0.86173	.	.	.	.
chr11_117595059_117595089	AC	DSCAML1	intronic	Colon, transverse	176	-0.008512	0.12874	1.00855e-06	1.9069	0.000174849	cg20191725	117583428	11.646	0.437473	0.0788165	0.314629	0.380155	0.48756	0.562501	DSCAML1	NM_020693	Body	.
chr21_44064303_44064339	TG	TRAPPC10	intronic	Colon, transverse	176	0.001711	0.128735	1.00908e-06	1.90791	0.000174925	cg21339445	44109011	44.69	0.975212	0.0118041	0.952899	0.969986	0.984606	0.988873	PWP2	NM_005049	Body	S_Shore
chr5_150245338_150245374	CCT	CAMK2A	intronic	Lung	177	0.037516	0.128044	1.00937e-06	1.90902	0.000164401	cg25794455	150216019	29.337	0.726716	0.17085	0.404857	0.749416	0.81934	0.852409	.	.	.	.
chr9_122552749_122552797	GT	OR1N2	upstream	Prostate	95	-0.005968	0.227747	1.00993e-06	1.8985	0.000705239	cg16541571	122553199	0.426	0.237489	0.0910932	0.0996136	0.173179	0.298402	0.370809	OR1N2	NM_001004457	1stExon	.
chr3_134372530_134372556	AC	AMOTL2	intronic	Ovary	122	-0.006151	0.181317	1.01007e-06	1.9063	0.000271533	cg27507569	134326294	46.249	0.900923	0.0536393	0.802997	0.874731	0.942475	0.961016	.	.	.	.
chr6_30424645_30424665	AC	RPP21;HLA-E	intergenic	Ovary	122	0.048452	0.181316	1.01014e-06	1.90643	0.000271533	cg26922678	30453204	28.549	0.277165	0.087936	0.168632	0.225829	0.319552	0.401168	.	.	.	S_Shore
chr11_71376268_71376296	AGAGAT	SHANK2;ACTE1P	intergenic	Ovary	122	0.008557	0.181313	1.01036e-06	1.90685	0.000271554	cg22372129	71392082	15.8	0.0550638	0.0580768	0.0197498	0.0290436	0.0520561	0.157347	.	.	.	.
chr5_142402990_142403053	CCTT	SPRY4-AS1	ncRNA_intronic	Colon, transverse	176	-0.010041	0.12872	1.01065e-06	1.91086	0.000175161	cg16740022	142426441	23.4195	0.299489	0.0660729	0.1881	0.247403	0.344232	0.407707	LOC101926941	NR_120664	Body	.
chr21_33045490_33045583	AAAG	OLIG2;LINC00945	intergenic	Colon, transverse	176	0.005072	0.128717	1.01091e-06	1.91136	0.000175177	cg14172108	33033245	12.2915	0.375438	0.0883965	0.210538	0.335912	0.435443	0.485168	.	.	.	N_Shore
chr16_77569882_77569930	GT	ADAMTS18;NUDT7	intergenic	Ovary	122	0.028812	0.181304	1.01105e-06	1.90816	0.000271701	cg26319873	77556235	13.671	0.458252	0.160391	0.228646	0.339529	0.575473	0.73903	.	.	.	.
chr11_33871201_33871241	TG	LMO2	intronic	Lung	177	-0.003099	0.128025	1.01138e-06	1.91283	0.000164715	cg09089242	33870690	0.531	0.149984	0.0434882	0.0753463	0.118237	0.185289	0.219014	LMO2;LMO2;LMO2	NM_001142315;NM_001142316;NM_005574	TSS1500;TSS1500;5'UTR	S_Shore
chr17_5802530_5802576	AC	LOC339166	ncRNA_intronic	Colon, transverse	176	-0.002429	0.128712	1.01142e-06	1.91232	0.00017525	cg05749810	5788770	13.783	0.91614	0.0458467	0.849276	0.898048	0.946132	0.970091	LOC339166	NR_040000	Body	.
chr7_73866553_73866605	CCAT	TMEM270	downstream	Prostate	95	-0.030152	0.227722	1.01151e-06	1.90146	0.000706074	cg17787108	73831714	34.865	0.473746	0.118484	0.332465	0.392325	0.525981	0.690701	CLDN4	NM_001305	1stExon	Island
chr1_26359821_26359886	CT	CRYBG2;ZNF683	intergenic	Ovary	122	-0.004937	0.181297	1.01159e-06	1.90918	0.000271771	cg02523880	26354150	5.7035	0.567157	0.0576903	0.504065	0.533202	0.587698	0.665044	AIM1L	NM_001039775	TSS200	.
chr11_19527937_19527971	AC	NAV2	intronic	Ovary	122	-0.002505	0.181297	1.0116e-06	1.90919	0.000271771	cg24467428	19519905	8.049	0.112419	0.0676298	0.0500235	0.0716262	0.130936	0.213941	NAV2-AS4;NAV2-AS4;NAV2	NR_033989;NR_033989;NM_001111018	Body;ExonBnd;Body	.
chr22_42989867_42989915	AT	PACSIN2	intronic	Colon, transverse	165	0.008329	0.136793	1.01218e-06	1.91376	0.000175354	cg10132627	42959965	29.926	0.252738	0.0823206	0.0772366	0.212264	0.312651	0.367409	PACSIN2;PACSIN2	NM_001184971;NM_001184970	TSS200;5'UTR	.
chr1_225878885_225878923	AC	TMEM63A	intronic	Colon, transverse	176	-0.00567	0.128705	1.01221e-06	1.91382	0.000175354	cg00713465	225876526	2.378	0.563839	0.117066	0.381979	0.47535	0.647115	0.734965	TMEM63A	NM_014698	Body	.
chr12_121602277_121602313	TTGT	MIR548AQ;ORAI1	intergenic	Ovary	122	-0.033254	0.181282	1.01272e-06	1.91131	0.000272033	cg17742290	121631053	28.758	0.834285	0.0946522	0.667083	0.77799	0.906953	0.962902	ORAI1	NM_032790	Body	S_Shelf
chr14_92252743_92252820	GT	CPSF2;SLC24A4	intergenic	Lung	177	0.011958	0.128007	1.01319e-06	1.91625	0.000164995	cg14317639	92255161	2.3795	0.154628	0.0554621	0.0777961	0.119068	0.187315	0.251841	.	.	.	.
chr2_750206_750231	TTTAT	TMEM18;LINC01115	intergenic	Colon, transverse	176	0.02019	0.128695	1.01325e-06	1.91578	0.000175518	cg17035276	731289	18.9295	0.912612	0.075633	0.761777	0.881639	0.96609	0.974821	.	.	.	N_Shore
chr3_126179498_126179518	CAAA	ALDH1L1	intronic	Ovary	122	-0.009195	0.181274	1.0134e-06	1.91259	0.000272138	cg22858595	126178781	0.727	0.958026	0.0191156	0.918676	0.948617	0.972133	0.979291	ALDH1L1-AS2;ALDH1L1;ALDH1L1;ALDH1L1;ALDH1L1	NR_046383;NM_001270365;NM_012190;NR_072979;NM_001270364	TSS1500;5'UTR;5'UTR;Body;Body	N_Shore
chr3_14401714_14401736	AG	SLC6A6	upstream	Lung	177	-0.052103	0.127998	1.01418e-06	1.91812	0.000165142	cg18990612	14366469	35.256	0.683799	0.112629	0.473835	0.606756	0.777002	0.829991	.	.	.	.
chr2_164144155_164144183	TG	FIGN;GRB14	intergenic	Lung	177	0.001055	0.127995	1.01448e-06	1.91868	0.000165175	cg10021494	164152104	7.935	0.938791	0.0227116	0.893892	0.92708	0.955847	0.967968	.	.	.	.
chr6_13273896_13273925	CCCCG	LOC100130357	ncRNA_intronic	Ovary	122	0.031668	0.181259	1.01448e-06	1.91463	0.000272391	cg21538684	13273948	0.0375	0.923731	0.0682101	0.777906	0.899458	0.972868	0.982654	PHACTR1	NM_030948	Body	.
chr2_42004749_42004797	TG	C2orf91;PKDCC	intergenic	Lung	177	-0.00753	0.127993	1.01467e-06	1.91905	0.000165193	cg00607755	42046942	42.169	0.348505	0.0692577	0.241278	0.299763	0.393995	0.462335	PKDCC	NM_138370	TSS1500	.
chr22_26436842_26436866	TG	ASPHD2	intronic	Colon, transverse	176	-0.06621	0.128667	1.01616e-06	1.92129	0.000175946	cg16726325	26398721	38.133	0.536075	0.144838	0.287595	0.439402	0.643846	0.774819	.	.	.	.
chr20_45283315_45283349	AC	SLPI;MATN4	intergenic	Colon, transverse	176	-0.023033	0.128659	1.01701e-06	1.9229	0.000176073	cg19655577	45308594	25.262	0.553863	0.0871586	0.398279	0.502605	0.610156	0.681874	MATN4;MATN4;MATN4;RBPJL;RBPJL;RBPJL	NM_030592;NM_030590;NM_003833;NM_001281448;NM_014276;NM_001281449	TSS1500;TSS1500;TSS200;Body;Body;Body	S_Shore
chr19_41735524_41735544	TC	CEACAM5;CEACAM6	intergenic	Lung	177	0.022738	0.127966	1.01758e-06	1.92455	0.000165624	cg22808163	41715656	19.878	0.742925	0.0572112	0.632146	0.714728	0.778629	0.824668	CEACAM5	NM_004363	Body	.
chr6_32749345_32749385	TG	MIR3135B	downstream	Ovary	122	0.005546	0.181219	1.01759e-06	1.92049	0.000273107	cg02293354	32743231	6.134	0.931389	0.0348654	0.860304	0.909754	0.957752	0.972743	HLA-DQA2	NM_020056	Body	.
chr3_54871043_54871093	AC	CACNA2D3	intronic	Prostate	95	0.015289	0.227617	1.0181e-06	1.91385	0.000710148	cg08442706	54863345	7.723	0.559979	0.153503	0.258039	0.472232	0.687047	0.745621	CACNA2D3	NM_018398	Body	.
chr1_180229937_180229975	GGCGGA	LHX4	upstream	Lung	175	0.012588	0.129337	1.01883e-06	1.92692	0.000165814	cg19154320	180244134	14.178	0.854625	0.0467857	0.779896	0.827288	0.880743	0.932769	LHX4	NM_033343	Body	.
chr1_8509399_8509458	CCAT	RERE	intronic	Colon, transverse	176	0.011459	0.128639	1.01912e-06	1.92688	0.00017639	cg20416874	8551907	42.4785	0.871819	0.0889285	0.686469	0.839002	0.939311	0.960621	RERE;RERE	NM_012102;NM_001042681	Body;Body	.
chr2_241902311_241902436	CCGCCGCCGCCTCCCCT	LINC01237	ncRNA_intronic	Lung	177	0.014172	0.127948	1.01943e-06	1.92805	0.000165897	cg03765493	241908852	6.4785	0.697699	0.0940102	0.563087	0.626336	0.751733	0.882269	.	.	.	.
chr16_8682186_8682227	AC	ABAT	intronic	Colon, transverse	176	-0.013145	0.128635	1.01951e-06	1.92763	0.000176442	cg01881182	8712674	30.4675	0.590707	0.163088	0.309407	0.4788	0.718046	0.836177	ABAT;ABAT	NM_020686;NM_000663	5'UTR;TSS1500	.
chr8_26203817_26203921	AGGA	EBF2;PPP2R2A	intergenic	Colon, transverse	176	0.005585	0.128633	1.01977e-06	1.92812	0.000176471	cg26071551	26190898	12.971	0.525357	0.0808965	0.392723	0.474974	0.584873	0.66065	.	.	.	S_Shore
chr16_3159781_3159825	GT	CASP16P;OR1F1	intergenic	Prostate	95	0.009211	0.227584	1.02023e-06	1.91786	0.000711372	cg09273414	3114381	45.422	0.536052	0.0971341	0.390289	0.46934	0.594543	0.707463	ZNF205;ZNF205;ZNF205;ZNF205-AS1;ZNF205-AS1	NM_001042428;NM_003456;NM_001278158;NR_024166;NR_024167	Body;Body;Body;Body;Body	.
chr16_3103182_3103216	CA	ZSCAN10;ZNF205-AS1	intergenic	Colon, transverse	176	0.006999	0.128625	1.02064e-06	1.92975	0.000176588	cg22955525	3093040	10.159	0.961782	0.0189658	0.920807	0.954178	0.974839	0.983853	ZSCAN10	NM_032805	TSS200	S_Shelf
chr4_165357888_165357958	CCTTC	MSMO1;CPE	intergenic	Colon, transverse	176	0.006015	0.128625	1.02065e-06	1.92979	0.000176588	cg20802868	165356252	1.671	0.170755	0.107689	0.0608821	0.108586	0.196427	0.429168	.	.	.	.
chr10_112185571_112185615	AC	GPAM;TECTB	intergenic	Ovary	122	0.009249	0.181179	1.02065e-06	1.92628	0.000273814	cg15710130	112139405	46.188	0.934132	0.0657448	0.880318	0.928674	0.962855	0.977312	.	.	.	.
chr1_115768745_115768761	CA	CASQ2	upstream	Colon, transverse	176	-0.006449	0.128623	1.0208e-06	1.93007	0.000176588	cg18942631	115768720	0.033	0.434551	0.0588369	0.321247	0.406877	0.473947	0.519928	CASQ2;CASQ2	NM_001232;NM_001232	5'UTR;1stExon	.
chr3_155666893_155666929	GT	PLCH1	intronic	Colon, transverse	176	0.008853	0.128623	1.02082e-06	1.93011	0.000176588	cg25093492	155676514	9.603	0.566638	0.0804642	0.429205	0.518163	0.621471	0.684102	PLCH1;PLCH1;PLCH1	NM_014996;NM_001130960;NM_001130961	5'UTR;TSS200;TSS200	.
chr2_233837285_233837313	AAAC	HJURP	UTR3	Ovary	122	0.016702	0.181177	1.02086e-06	1.92667	0.000273831	cg10551101	233830457	6.842	0.741268	0.054275	0.670481	0.703241	0.770303	0.824932	MROH2A	NM_001287395	Body	.
chr1_110510132_110510190	GT	CYMP;KCNA10	intergenic	Ovary	122	-0.006683	0.181166	1.02167e-06	1.92819	0.000274008	cg18460265	110520047	9.886	0.71193	0.0587459	0.620672	0.675209	0.745871	0.799135	KCNA10	NM_005549	TSS1500	.
chr17_5282090_5282205	CTCCCTCCGCG	RABEP1	upstream	Colon, transverse	176	-0.01379	0.128615	1.0217e-06	1.93176	0.000176707	cg27093376	5281778	0.3695	0.730202	0.0632503	0.631045	0.687255	0.774716	0.827705	RABEP1;RABEP1	NM_004703;NM_001083585	TSS1500;TSS1500	N_Shore
chr5_139145629_139145681	GT	SIL1	intronic	Prostate	95	0.015954	0.227557	1.02193e-06	1.92105	0.000712028	cg04439458	139131904	13.751	0.626529	0.0965321	0.460653	0.564178	0.693101	0.772747	SIL1;SIL1	NM_001037633;NM_022464	5'UTR;5'UTR	.
chr15_63028580_63028614	AC	TLN2;TPM1	intergenic	Lung	177	-0.014106	0.127924	1.02205e-06	1.933	0.000166265	cg24483493	63041277	12.68	0.571075	0.0950581	0.417785	0.509661	0.639361	0.734802	TPM1;TPM1;TPM1;TPM1;TPM1;TPM1	NM_001018020;NM_001018007;NM_000366;NM_001018005;NM_001018006;NM_001018004	TSS1500;TSS1500;TSS1500;TSS1500;TSS1500;TSS1500	N_Shore
chr1_4146776_4146806	CA	LINC01346;LINC01777	intergenic	Lung	177	-0.00478	0.127921	1.02229e-06	1.93346	0.00016629	cg04094178	4135509	11.282	0.722068	0.0586758	0.626293	0.68423	0.759679	0.818702	.	.	.	S_Shelf
chr3_48152915_48152937	AC	MAP4;CDC25A	intergenic	Ovary	122	0.016931	0.181154	1.02265e-06	1.93005	0.000274233	cg14538606	48151812	1.114	0.0952766	0.0600773	0.0394883	0.0564982	0.11397	0.187018	.	.	.	.
chr2_113824117_113824250	ATCT	SLC35F5;ACTR3-AS1	intergenic	Colon, transverse	176	0.003904	0.128601	1.02316e-06	1.93453	0.000176945	cg08720730	113824345	0.1615	0.558665	0.111864	0.377594	0.489823	0.637153	0.723427	.	.	.	.
chr6_31711840_31711878	AC	LY6G6F-LY6G6D	intronic	Lung	177	-0.011748	0.127908	1.02369e-06	1.9361	0.000166503	cg01297670	31683293	28.566	0.415489	0.0529397	0.331814	0.387074	0.447149	0.499526	.	.	.	Island
chr3_166279347_166279387	TCTA	BCHE;LOC105374194	intergenic	Lung	175	-0.002745	0.129287	1.02409e-06	1.93687	0.000166555	cg23374399	166274836	4.531	0.880008	0.0512299	0.794244	0.846168	0.919319	0.942995	.	.	.	.
chr6_30444022_30444073	AG	RPP21;HLA-E	intergenic	Ovary	122	-0.006086	0.18113	1.02447e-06	1.93349	0.000274682	cg25580405	30463497	19.4495	0.384433	0.0857916	0.248704	0.332929	0.434021	0.512243	.	.	.	N_Shore
chr22_35175273_35175303	CA	LINC01399	ncRNA_intronic	Lung	177	0.010458	0.127899	1.02463e-06	1.93788	0.000166628	cg23932633	35141083	34.205	0.253519	0.0467839	0.182773	0.217515	0.28001	0.333584	LINC01399	NR_126356	Body	.
chr15_70600622_70600672	AC	LINC02204;SALRNA3	intergenic	Ovary	122	0.00844	0.181126	1.02479e-06	1.93409	0.000274729	cg07229001	70604885	4.238	0.12492	0.0712439	0.0489505	0.0814272	0.144687	0.26006	.	.	.	.
chr17_50554885_50554929	TG	SPATA20	intronic	Ovary	122	-0.003174	0.181121	1.0252e-06	1.93487	0.0002748	cg09033405	50550243	4.664	0.857512	0.0509114	0.766142	0.83216	0.893351	0.939847	SPATA20;SPATA20;SPATA20	NM_001258372;NM_022827;NM_001258373	Body;Body;Body	S_Shelf
chr4_5181329_5181367	AC	STK32B	intronic	Colon, transverse	176	-0.008021	0.128575	1.02594e-06	1.93979	0.000177409	cg08906246	5165872	15.476	0.651924	0.111088	0.457443	0.573376	0.732383	0.823996	STK32B	NM_018401	Body	.
chr1_202187007_202187042	CCTCGCT	PTPRVP	ncRNA_exonic	Lung	177	-0.00763	0.127882	1.02651e-06	1.94144	0.00016692	cg04692385	202186702	0.3225	0.773658	0.0396553	0.708448	0.748079	0.798853	0.833893	PTPRVP;PTPRVP	NR_002930;NR_002930	ExonBnd;Body	.
chr15_88243536_88243577	CA	NTRK3	intronic	Colon, transverse	176	0.007645	0.128567	1.02677e-06	1.94135	0.000177536	cg11742207	88241671	1.8855	0.389589	0.0695096	0.261484	0.354788	0.432362	0.496869	NTRK3;NTRK3;NTRK3	NM_001007156;NM_001012338;NM_002530	Body;Body;Body	.
chr18_63870653_63870699	AC	SERPINB7;SERPINB2	intergenic	Ovary	122	0.005909	0.181096	1.02711e-06	1.93845	0.00027527	cg26655325	63892408	21.732	0.831757	0.0455203	0.757956	0.79998	0.864026	0.894907	SERPINB2;SERPINB2	NM_001143818;NM_002575	Body;Body	.
chr19_48616643_48616688	CAGCA	RPL18	intronic	Lung	177	-0.009062	0.127872	1.02754e-06	1.94338	0.000167072	cg16660417	48600996	15.6695	0.876163	0.0305334	0.822462	0.859653	0.893894	0.919161	FAM83E	NM_017708	3'UTR	N_Shelf
chr20_3966469_3966507	GT	RNF24	intronic	Colon, transverse	176	0.007813	0.128556	1.02796e-06	1.94361	0.000177716	cg24383623	3980989	14.501	0.380452	0.113536	0.207071	0.30497	0.463113	0.561236	RNF24;RNF24;RNF24	NM_007219;NM_001134337;NM_001134338	5'UTR;5'UTR;5'UTR	.
chr2_1480559_1480605	AC	TPO	intronic	Ovary	122	-0.003483	0.181082	1.0282e-06	1.94052	0.000275525	cg02332115	1475991	4.591	0.880598	0.0425343	0.814195	0.853586	0.911394	0.953183	TPO;TPO;TPO;TPO	NM_175719;NM_000547;NM_175721;NM_175722	Body;Body;Body;Body	N_Shore
chr15_66267735_66267781	GT	MEGF11;DIS3L	intergenic	Colon, transverse	176	-0.002655	0.128551	1.02841e-06	1.94446	0.000177755	cg05098380	66292752	24.994	0.079226	0.0330081	0.0390661	0.0561463	0.0987779	0.14375	DIS3L;DIS3L	NM_133375;NM_001143688	TSS1500;TSS1500	N_Shore
chr11_86925295_86925331	GT	OR7E2P;FZD4	intergenic	Ovary	122	0.026985	0.181075	1.0288e-06	1.94166	0.000275636	cg07774772	86933869	8.556	0.816596	0.0815278	0.649937	0.770225	0.875341	0.928665	PRSS23;PRSS23;PRSS23	NR_120593;NR_120592;NR_120591	Body;Body;Body	.
chr19_48616643_48616688	CAGCA	RPL18	intronic	Prostate	95	-0.0247	0.227445	1.02907e-06	1.93447	0.000716205	cg26853487	48625062	8.3965	0.781924	0.0622986	0.673616	0.743901	0.833973	0.876839	SPHK2;SPHK2;SPHK2;SPHK2;SPHK2;SPHK2	NM_001243876;NM_001204158;NM_001204159;NM_020126;NM_001204160;NM_001204160	5'UTR;Body;Body;Body;1stExon;5'UTR	S_Shore
chr22_28918537_28918581	GT	ZNRF3	intronic	Ovary	122	-0.012665	0.181066	1.02945e-06	1.94287	0.000275686	cg04547740	28917247	1.312	0.508181	0.103066	0.368218	0.430589	0.565997	0.691643	ZNRF3;ZNRF3	NM_032173;NM_001206998	TSS200;Body	.
chr3_126294864_126294904	AC	ALDH1L1-AS2;KLF15	intergenic	Ovary	122	-0.0078	0.181065	1.02953e-06	1.94303	0.000275686	cg12311082	126293924	0.96	0.845192	0.0363976	0.788679	0.822212	0.867097	0.905509	.	.	.	.
chr4_186104741_186104769	GCGGGCG	FAM149A	UTR5	Lung	175	0.009867	0.129233	1.02985e-06	1.94775	0.000167419	cg26794318	186104289	0.466	0.915091	0.0534385	0.814222	0.885617	0.954608	0.973834	.	.	.	N_Shore
chr2_28990991_28991039	GT	TOGARAM2	intronic	Colon, transverse	176	-0.004436	0.128536	1.03003e-06	1.94752	0.000178002	cg13181718	28994013	2.998	0.706402	0.103907	0.524029	0.635907	0.789348	0.860606	FAM179A	NM_199280	5'UTR	.
chr16_2088881_2088899	CA	PKD1;TSC2	UTR3	Lung	177	-0.011389	0.127847	1.03017e-06	1.94837	0.000167443	cg04515572	2057412	31.478	0.910522	0.050889	0.803807	0.897696	0.943771	0.961154	TSC2;TSC2;TSC2	NM_001077183;NM_000548;NM_001114382	Body;Body;Body	S_Shelf
chr7_68540101_68540175	GT	LOC102723427;CT66	intergenic	Prostate	95	0.014115	0.22742	1.03066e-06	1.93746	0.000717048	cg00110917	68535414	4.724	0.818908	0.101762	0.62751	0.77243	0.890724	0.928319	.	.	.	.
chr11_118045330_118045360	CA	SMIM35	intronic	Lung	177	-0.00532	0.127835	1.03155e-06	1.95097	0.000167638	cg07763343	118045261	0.084	0.693799	0.0547517	0.611002	0.66006	0.727276	0.78617	TMPRSS4-AS1	NR_038318	Body	.
chr5_62224097_62224124	CG	C5orf64-AS1;KIF2A	intergenic	Colon, transverse	176	0.004274	0.128514	1.03234e-06	1.95188	0.000178384	cg16380257	62208520	15.5905	0.587515	0.0498289	0.517247	0.557169	0.615028	0.678263	.	.	.	.
chr1_168557942_168557994	GT	XCL2;XCL1	intergenic	Ovary	122	-0.001544	0.181024	1.03279e-06	1.94918	0.00027648	cg27504555	168580252	22.284	0.965053	0.0168522	0.932186	0.961489	0.975413	0.980773	XCL1	NM_002995	Body	.
chr16_10632869_10632913	AC	TEKT5	intronic	Lung	177	-0.005311	0.127822	1.03296e-06	1.95363	0.00016785	cg08861261	10623009	9.882	0.917459	0.0397548	0.837781	0.896871	0.946145	0.968909	.	.	.	.
chr3_14268563_14268599	TG	LSM3;LINC01267	intergenic	Colon, transverse	176	-0.012646	0.128508	1.03299e-06	1.95312	0.000178481	cg27545985	14301614	33.033	0.73306	0.0736741	0.587365	0.687026	0.786029	0.831363	.	.	.	S_Shelf
chr2_237510900_237510924	GT	MLPH	intronic	Lung	177	-0.003304	0.127821	1.03303e-06	1.95377	0.00016785	cg08992911	237487125	23.787	0.0458231	0.0110499	0.0301987	0.0381183	0.0511146	0.0667405	MLPH;MLPH	NM_024101;NM_001042467	TSS200;TSS200	Island
chr17_77384842_77384888	AC	SEPTIN9	intronic	Colon, transverse	176	-0.01455	0.128504	1.03347e-06	1.95401	0.000178547	cg05337753	77377325	7.54	0.752941	0.108957	0.53238	0.686525	0.835353	0.92218	SEPT9;SEPT9;SEPT9;SEPT9;SEPT9	NM_001113494;NM_001113492;NM_001113493;NM_001113491;NM_006640	5'UTR;5'UTR;Body;Body;Body	S_Shelf
chr2_750206_750231	TTTAT	TMEM18;LINC01115	intergenic	Colon, transverse	176	0.001911	0.128501	1.03374e-06	1.95453	0.000178577	cg10414026	740466	9.7525	0.0399461	0.0169856	0.0148539	0.0277472	0.0503087	0.0699357	.	.	.	.
chr4_155009741_155009787	AG	RBM46;NPY2R	intergenic	Ovary	122	-0.006208	0.181008	1.03403e-06	1.95152	0.000276772	cg22579590	155026152	16.388	0.682568	0.0924224	0.53227	0.614472	0.7535	0.816458	.	.	.	.
chr17_76182451_76182481	TG	RNF157	intronic	Ovary	122	0.016447	0.180996	1.03495e-06	1.95327	0.000276976	cg02869767	76190015	7.549	0.842822	0.0686078	0.710039	0.800359	0.896333	0.92837	RNF157	NM_052916	Body	.
chr15_73685453_73685495	TG	CD276	intronic	Ovary	122	-0.005458	0.180994	1.03508e-06	1.95351	0.000276976	cg12596816	73716811	31.337	0.76842	0.0409324	0.707774	0.746859	0.795805	0.828116	.	.	.	.
chr16_83356212_83356264	TG	CDH13	intronic	Prostate	95	-0.014648	0.22735	1.0352e-06	1.946	0.000719939	cg13333383	83393509	37.271	0.577769	0.1251	0.391957	0.48945	0.692645	0.769105	CDH13;CDH13;CDH13;CDH13	NM_001220490;NM_001257;NM_001220489;NM_001220488	Body;Body;Body;Body	.
chr7_44136614_44136656	CA	POLD2;MYL7	intergenic	Lung	177	-0.024448	0.127801	1.0352e-06	1.95788	0.000168173	cg11194698	44145241	8.606	0.741367	0.0753188	0.624697	0.693163	0.790595	0.877124	GCK;GCK;GCK	NM_000162;NM_033508;NM_033507	Body;Body;Body	Island
chr10_44886342_44886400	CT	TMEM72-AS1	ncRNA_intronic	Lung	177	0.001837	0.127795	1.03577e-06	1.95896	0.000168245	cg17192451	44886600	0.229	0.912222	0.0328142	0.854713	0.890901	0.936519	0.962493	TMEM72-AS1	NR_033842	Body	.
chr10_33237480_33237488	GC	NRP1	intronic	Lung	177	-0.027687	0.127795	1.03582e-06	1.95904	0.000168245	cg12045634	33202939	34.545	0.831849	0.0849142	0.678621	0.7748	0.907987	0.954144	NRP1;NRP1;NRP1;NRP1;NRP1;NRP1	NR_045259;NM_003873;NM_001244973;NM_001244972;NM_001024629;NM_001024628	Body;Body;Body;Body;Body;Body	.
chr14_65865297_65865307	TC	FUT8;CCDC196	intergenic	Lung	177	-0.00409	0.127794	1.03597e-06	1.95933	0.000168255	cg00255573	65847193	18.109	0.538384	0.063968	0.413452	0.497095	0.581909	0.624528	.	.	.	.
chr17_9163477_9163521	AC	NTN1	intronic	Colon, transverse	176	-0.004368	0.128478	1.03624e-06	1.95926	0.000178976	cg01799761	9163697	0.198	0.750257	0.107045	0.563021	0.689338	0.825465	0.935241	NTN1	NM_004822	Body	S_Shore
chr3_39182964_39183010	TG	XIRP1	downstream	Lung	177	-0.012383	0.127791	1.03625e-06	1.95986	0.000168286	cg14694744	39192646	9.659	0.807446	0.0662271	0.681405	0.771402	0.854073	0.898512	XIRP1	NM_194293	TSS200	.
chr12_50112907_50112947	GTTAT	COX14	intronic	Ovary	122	0.018944	0.180975	1.03657e-06	1.95631	0.000277294	cg23440569	50134971	22.044	0.433972	0.0790097	0.307418	0.387047	0.488707	0.570541	CERS5;CERS5;CERS5	NR_104035;NM_001281731;NM_147190	Body;Body;Body	.
chr1_190823442_190823494	GAAG	LINC01720;LINC01680	intergenic	Ovary	122	0.012462	0.180974	1.0367e-06	1.95656	0.000277294	cg04272994	190849193	25.725	0.351507	0.0835058	0.252262	0.308821	0.392204	0.471275	.	.	.	.
chr2_51032510_51032552	AG	NRXN1	UTR5	Ovary	122	-0.002852	0.180974	1.03671e-06	1.95659	0.000277294	cg15573998	51000987	31.544	0.925965	0.0436423	0.838902	0.899635	0.961974	0.977076	NRXN1;NRXN1	NM_004801;NM_001135659	Body;Body	.
chr10_92768640_92768664	GA	HHEX;EXOC6	intergenic	Prostate	95	0.004221	0.227325	1.0368e-06	1.949	0.000720785	cg19223520	92787569	18.917	0.553883	0.0830355	0.440616	0.488779	0.605816	0.706307	.	.	.	.
chr14_96279404_96279428	TCAT	ATG2B	UTR3	Colon, transverse	176	0.03366	0.128471	1.037e-06	1.96069	0.000179063	cg09688147	96281622	2.206	0.691983	0.143463	0.483354	0.606143	0.79628	0.899432	ATG2B	NM_018036	3'UTR	.
chr1_15031553_15031598	TGTGT	KAZN	intronic	Colon, transverse	176	-0.015686	0.128471	1.03702e-06	1.96074	0.000179063	cg16070053	15033454	1.8785	0.543654	0.0781609	0.399798	0.492323	0.599473	0.653	KAZN;KAZN;KAZN;KAZN;KAZN	NM_015209;NM_201628;NM_001018000;NM_001017999;NM_001018001	Body;Body;Body;Body;Body	.
chr18_8664053_8664101	GT	RAB12;GACAT2	intergenic	Ovary	122	0.001049	0.180963	1.03751e-06	1.95809	0.000277467	cg25899954	8660166	3.911	0.975558	0.0129627	0.955571	0.972897	0.982498	0.985542	.	.	.	Island
chr10_23042370_23042404	GT	ARMC3;MSRB2	intergenic	Colon, transverse	176	0.01051	0.128465	1.0376e-06	1.96184	0.000179147	cg23745840	23000075	42.312	0.752976	0.0894676	0.615625	0.681079	0.812247	0.908845	ARMC3;ARMC3;ARMC3;ARMC3	NM_001282746;NM_001282745;NM_173081;NM_001282747	Body;Body;Body;Body	.
chr16_55835677_55835717	AGGA	CES1;CES5A	intergenic	Lung	177	0.010984	0.127776	1.03782e-06	1.96283	0.000168526	cg23196985	55833085	2.612	0.307369	0.0713126	0.190673	0.256908	0.355239	0.409543	CES1;CES1;CES1;CES1;CES1;CES1	NM_001025195;NM_001025195;NM_001025194;NM_001266;NM_001025194;NM_001266	1stExon;5'UTR;5'UTR;1stExon;1stExon;5'UTR	Island
chr7_112777886_112777942	TG	TMEM168	intronic	Lung	177	-0.005696	0.127773	1.03822e-06	1.96359	0.000168578	cg17892629	112771411	6.503	0.766025	0.0622261	0.670007	0.72459	0.811268	0.856571	TMEM168	NM_022484	Body	.
chr1_27916596_27916635	TG	RPA2;SMPDL3B	intergenic	Colon, transverse	176	0.005181	0.128458	1.03836e-06	1.96326	0.00017926	cg07612694	27880081	36.5345	0.920381	0.0315683	0.86134	0.901096	0.943674	0.966304	THEMIS2;THEMIS2;THEMIS2;THEMIS2;THEMIS2	NM_004848;NM_001039477;NM_001105556;NM_001286115;NM_001286113	Body;Body;Body;Body;Body	.
chr6_42216359_42216413	GT	MRPS10	intronic	Colon, transverse	176	0.000983	0.128456	1.03858e-06	1.96368	0.000179282	cg20004451	42194970	21.416	0.936666	0.0204107	0.902125	0.925545	0.950712	0.967258	GUCA1B	NM_002098	TSS200	.
chr21_32077233_32077275	AC	HUNK;LINC00159	intergenic	Colon, transverse	176	-0.003258	0.128454	1.03878e-06	1.96407	0.000179301	cg09470850	32095134	17.88	0.577276	0.0593662	0.471424	0.53784	0.615592	0.671734	.	.	.	.
chr5_74597303_74597341	TG	LINC01331;ENC1	intergenic	Lung	177	0.013172	0.127767	1.03882e-06	1.96472	0.00016866	cg03335624	74639117	41.795	0.0926145	0.0455724	0.035658	0.0601457	0.12013	0.172631	ENC1	NM_003633	5'UTR	N_Shore
chr19_633538_633568	CCGCGC	POLRMT	upstream	Prostate	95	-0.005812	0.227275	1.04005e-06	1.95512	0.000722779	cg06223951	634087	0.534	0.0366188	0.0198672	0.0142875	0.0226425	0.0458102	0.0713609	POLRMT	NM_005035	TSS1500	S_Shore
chr20_58590222_58590268	AG	APCDD1L-DT	ncRNA_intronic	Ovary	122	-0.006328	0.180928	1.04028e-06	1.96332	0.000278051	cg00917184	58597555	7.31	0.331415	0.100672	0.158787	0.267157	0.395179	0.497578	APCDD1L-AS1	NR_034147	Body	.
chr9_124350501_124350531	AC	NEK6	intronic	Prostate	95	0.024464	0.227267	1.04057e-06	1.95609	0.000722872	cg13654962	124356929	6.413	0.799729	0.0766864	0.672125	0.747848	0.864217	0.903777	LOC100129034;PSMB7	NR_027406;NM_002799	Body;Body	.
chr10_1045866_1045894	GT	IDI1	intronic	Ovary	122	-0.011172	0.180923	1.04068e-06	1.96406	0.000278078	cg07316943	1022550	23.33	0.506112	0.0932174	0.381186	0.451545	0.556835	0.656371	C10orf110;C10orf110;C10orf110;C10orf110;IDI2	NR_027709;NR_027708;NR_024628;NR_024629;NM_033261	TSS200;TSS200;TSS200;TSS200;Body	.
chr10_7649496_7649560	GATA	ITIH5	intronic	Ovary	122	-0.051047	0.180921	1.04087e-06	1.96444	0.000278091	cg03260488	7642038	7.49	0.767544	0.135813	0.567634	0.656323	0.878676	0.962081	ITIH5;ITIH5	NM_030569;NM_001001851	Body;Body	.
chr7_66766710_66766738	TTAT	RABGEF1	intronic	Lung	176	-0.014569	0.128429	1.04148e-06	1.96975	0.000169005	cg22943941	66730387	36.337	0.737203	0.0350424	0.67123	0.714818	0.761082	0.78946	RABGEF1	NM_001287060	5'UTR	.
chr6_30641108_30641144	AC	ATAT1	intronic	Ovary	122	0.038658	0.18091	1.04174e-06	1.96608	0.000278284	cg26088561	30651303	10.177	0.629198	0.0635036	0.536012	0.586391	0.671305	0.729213	C6orf136;C6orf136;C6orf136	NM_001161376;NM_145029;NM_001109938	Body;Body;Body	S_Shelf
chr3_73055417_73055455	GT	PPP4R2	intronic	Ovary	122	-0.004389	0.180906	1.04201e-06	1.96658	0.000278316	cg26996371	73080760	25.324	0.318924	0.0677234	0.233889	0.279522	0.351478	0.404764	.	.	.	.
chr19_15169186_15169230	TC	NOTCH3	intronic	Lung	177	-0.004674	0.127735	1.04224e-06	1.97118	0.000169113	cg02130601	15182052	12.844	0.664415	0.0583791	0.571082	0.62743	0.697202	0.767197	NOTCH3	NM_000435	Body	S_Shore
chr1_91729033_91729077	AC	TGFBR3	intronic	Prostate	95	-0.009516	0.227238	1.04242e-06	1.95958	0.000723893	cg23721586	91731974	2.919	0.141786	0.0735991	0.052197	0.0912343	0.181679	0.289159	TGFBR3	NM_003243	Body	.
chr1_207100054_207100119	TG	C4BPB	downstream	Ovary	122	0.02098	0.180901	1.04245e-06	1.96741	0.000278394	cg11070419	207103865	3.7785	0.857801	0.0886785	0.67384	0.839538	0.911386	0.934184	C4BPA	NM_000715	TSS1500	.
chr10_116668933_116668971	CA	C10orf82	intronic	Colon, transverse	176	0.002789	0.12842	1.04246e-06	1.97102	0.00017992	cg04256345	116668086	0.866	0.891361	0.0565146	0.782557	0.852746	0.936388	0.976457	C10orf82	NM_144661	Body	N_Shore
chr10_22667865_22667916	TG	PIP4K2A	intronic	Lung	177	0.00621	0.127732	1.04263e-06	1.97193	0.000169163	cg03459327	22672839	4.9485	0.375941	0.0640608	0.217415	0.35683	0.417995	0.450309	PIP4K2A	NM_005028	Body	.
chr10_79430663_79430713	CA	ZCCHC24	intronic	Colon, transverse	176	-0.003654	0.128417	1.04277e-06	1.97161	0.000179957	cg18261944	79441235	10.547	0.698404	0.0626723	0.600395	0.66202	0.749085	0.799051	ZCCHC24	NM_153367	Body	N_Shelf
chr11_8910709_8910737	GT	DENND2B	intronic	Ovary	122	-0.0075	0.180892	1.04317e-06	1.96877	0.000278514	cg18529958	8914888	4.165	0.415836	0.0563337	0.332836	0.378385	0.453519	0.519813	C11orf17;C11orf17	NM_182901;NM_020642	Body;Body	S_Shelf
chr2_60719023_60719067	AAAT	BCL11A;PAPOLG	intergenic	Ovary	120	0.016579	0.183668	1.04319e-06	1.96882	0.000278514	cg16704832	60735009	15.964	0.845404	0.0542672	0.754022	0.811007	0.881293	0.92503	.	.	.	.
chr17_10881892_10881937	AG	PIRT;SHISA6	intergenic	Colon, transverse	176	0.015443	0.128405	1.04409e-06	1.9741	0.000180168	cg14288817	10885399	3.4845	0.376947	0.156524	0.15544	0.264802	0.463721	0.657837	.	.	.	.
chr1_222041402_222041426	TTAT	LINC02474;HHIPL2	intergenic	Lung	176	-0.009628	0.1284	1.04462e-06	1.97569	0.000169471	cg21495850	221992650	48.764	0.612481	0.0913091	0.456101	0.557166	0.672119	0.7484	.	.	.	.
chr3_120244523_120244569	AC	GPR156	intronic	Ovary	122	-0.013394	0.180862	1.04551e-06	1.97319	0.000279054	cg08414647	120245083	0.537	0.587932	0.0751201	0.477601	0.531459	0.641122	0.709161	GPR156;GPR156	NM_153002;NM_001168271	TSS1500;TSS1500	.
chr5_172323397_172323444	TG	LOC100288254;SH3PXD2B	intergenic	Colon, transverse	176	0.002396	0.128387	1.04598e-06	1.97768	0.000180478	cg17619445	172331460	8.0395	0.971114	0.0176265	0.937061	0.966453	0.982164	0.988483	SH3PXD2B	NM_001308175	Body	.
chr11_117174164_117174206	TG	PAFAH1B2	intronic	Lung	177	0.011674	0.127697	1.04638e-06	1.97901	0.000169741	cg16524733	117199330	25.145	0.467538	0.119254	0.271181	0.38239	0.559388	0.663528	TAGLN;TAGLN;TAGLN;TAGLN	NM_001001522;NM_003186;NM_003186;NM_001001522	5'UTR;1stExon;5'UTR;1stExon	.
chr5_92595645_92595691	GT	ARRDC3-AS1;NR2F1-AS1	intergenic	Ovary	122	-0.010903	0.180841	1.04719e-06	1.97636	0.000279462	cg06453901	92560216	35.452	0.557554	0.124136	0.341051	0.488895	0.658842	0.738736	.	.	.	.
chr11_133948056_133948090	GT	IGSF9B	intronic	Prostate	95	-0.013089	0.227162	1.04736e-06	1.96885	0.000727049	cg19907915	133951357	3.284	0.423824	0.113489	0.264667	0.338382	0.491293	0.627932	IGSF9B	NM_014987	Body	.
chr8_125314264_125314302	TGTTT	NSMCE2	intronic	Ovary	122	0.0428	0.180825	1.04844e-06	1.97872	0.000279717	cg17679107	125289992	24.291	0.840646	0.106125	0.587893	0.800121	0.918009	0.953479	NSMCE2	NM_173685	Body	.
chr2_215734494_215734532	TG	LINC00607	ncRNA_intronic	Colon, transverse	176	0.009982	0.128364	1.0485e-06	1.98244	0.000180863	cg07547054	215712600	21.913	0.719048	0.11473	0.501315	0.647076	0.794189	0.88822	.	.	.	.
chr6_885918_886014	GT	LOC101927691;LINC01622	intergenic	Lung	177	0.006218	0.127675	1.04885e-06	1.9837	0.000170085	cg21062780	887772	1.806	0.864988	0.0732659	0.719791	0.818668	0.922462	0.971925	.	.	.	Island
chr11_12864617_12864657	TTTTG	TEAD1	intronic	Lung	177	-0.004797	0.127672	1.0491e-06	1.98417	0.00017011	cg00904329	12845399	19.238	0.980294	0.0156208	0.948563	0.974814	0.990709	0.994558	TEAD1	NM_021961	Body	.
chr12_123712061_123712095	CA	ATP6V0A2	upstream	Ovary	122	-0.002912	0.180809	1.04976e-06	1.98122	0.000279991	cg04684390	123673952	38.126	0.92857	0.0428678	0.861813	0.918203	0.952582	0.968926	TCTN2;TCTN2	NM_001143850;NM_024809	Body;Body	S_Shelf
chr7_139102728_139102770	AC	ZC3HAV1	intronic	Colon, transverse	176	-0.001351	0.128351	1.04992e-06	1.98512	0.000181091	cg00734592	139108318	5.569	0.0247356	0.0178379	0.0107957	0.0149742	0.027111	0.0546967	ZC3HAV1;ZC3HAV1	NM_020119;NM_024625	Body;Body	N_Shore
chr13_45236490_45236528	AC	GTF2F2	intronic	Colon, transverse	176	-0.005094	0.12835	1.05008e-06	1.98542	0.000181102	cg05426006	45207468	29.041	0.786037	0.114756	0.574338	0.720357	0.863228	0.949769	GTF2F2	NM_004128	Body	.
chr13_106714750_106714801	CTG	LINC00443;FAM155A	intergenic	Colon, transverse	176	0.005269	0.128338	1.05137e-06	1.98787	0.000181309	cg20124410	106680876	33.8995	0.6441	0.134573	0.42733	0.547667	0.729912	0.868462	.	.	.	.
chr15_41917096_41917136	TTAT	EHD4	intronic	Lung	176	-0.010345	0.128331	1.05207e-06	1.98978	0.000170562	cg07202353	41917921	0.805	0.528182	0.0600135	0.43464	0.485505	0.566558	0.629837	EHD4	NM_139265	Body	N_Shore
chr17_2776823_2776856	GGA	RAP1GAP2	UTR5	Colon, transverse	176	0.009025	0.128328	1.05244e-06	1.98989	0.00018147	cg18771327	2777458	0.6185	0.688773	0.056894	0.587169	0.658955	0.715989	0.783709	.	.	.	S_Shore
chr5_126495454_126495487	AT	GRAMD2B;ALDH7A1	intergenic	Colon, transverse	174	-0.009228	0.129722	1.0525e-06	1.99001	0.00018147	cg03668006	126504028	8.5575	0.404404	0.123087	0.212957	0.310889	0.482768	0.607786	.	.	.	.
chr7_95417690_95417726	AC	PON2	intronic	Ovary	122	-0.009858	0.180769	1.05295e-06	1.98722	0.000280694	cg24750391	95396899	20.809	0.22078	0.0789136	0.0896912	0.161128	0.274973	0.350711	PON3	NM_000940	TSS1500	S_Shore
chr3_196193390_196193412	TG	LINC00885;ZDHHC19	intergenic	Ovary	122	-0.02227	0.180768	1.05299e-06	1.98731	0.000280694	cg02384940	196192633	0.768	0.561219	0.0548609	0.471856	0.525933	0.593861	0.653514	.	.	.	.
chr9_133565839_133565875	CA	ADAMTSL2	intronic	Colon, transverse	176	0.025252	0.128318	1.05357e-06	1.99203	0.000181638	cg00726100	133577492	11.635	0.5713	0.076248	0.456879	0.512465	0.627977	0.701956	.	.	.	N_Shore
chr4_2360389_2360427	CA	ZFYVE28	intronic	Prostate	95	0.030318	0.227058	1.05417e-06	1.98166	0.000731511	cg13616972	2356356	4.052	0.682858	0.0847778	0.567695	0.621958	0.73463	0.841838	ZFYVE28;ZFYVE28;ZFYVE28;ZFYVE28;ZFYVE28;ZFYVE28	NM_001172656;NM_020972;NM_001172658;NM_001172657;NM_001172659;NM_001172660	Body;Body;Body;Body;5'UTR;5'UTR	.
chr14_70187599_70187639	TG	LOC646548	ncRNA_intronic	Ovary	122	0.016894	0.180752	1.05426e-06	1.9897	0.000280943	cg21484985	70223808	36.189	0.824289	0.135977	0.563808	0.742215	0.94581	0.969505	.	.	.	.
chr11_13339430_13339456	AC	ARNTL	intronic	Ovary	122	0.01228	0.18075	1.05439e-06	1.98996	0.000280943	cg23266464	13336744	2.699	0.648944	0.0836041	0.543129	0.599589	0.675441	0.777293	ARNTL;ARNTL;ARNTL;ARNTL;ARNTL;ARNTL	NM_001030272;NM_001178;NM_001297719;NM_001297722;NM_001297724;NM_001030273	5'UTR;5'UTR;5'UTR;5'UTR;5'UTR;5'UTR	.
chr12_75657677_75657705	TAAA	KRR1;PHLDA1	intergenic	Ovary	122	-0.009642	0.180749	1.05452e-06	1.9902	0.000280943	cg09442613	75660309	2.618	0.893942	0.113878	0.781854	0.869393	0.952807	0.976069	.	.	.	.
chr17_47251977_47252011	AC	MYL4;ITGB3	intergenic	Lung	177	0.002346	0.127621	1.05472e-06	1.99479	0.000170977	cg21288861	47253695	1.701	0.0699335	0.0187184	0.0419038	0.0554809	0.0802695	0.102471	ITGB3	NM_000212	TSS200	Island
chr1_200915781_200915814	GT	INAVA	downstream	Colon, transverse	176	-0.006658	0.128307	1.05476e-06	1.99427	0.000181826	cg10894991	200916608	0.8105	0.744291	0.0626614	0.642899	0.704685	0.783691	0.849058	.	.	.	.
chr17_73545099_73545127	CA	SDK2	intronic	Lung	177	0.003405	0.127619	1.05496e-06	1.99524	0.000171001	cg20845437	73550297	5.184	0.432778	0.0459122	0.364814	0.401549	0.459216	0.508562	SDK2	NM_001144952	Body	.
chr7_38407335_38407357	CT	AMPH	intronic	Prostate	95	0.016857	0.227036	1.05558e-06	1.9843	0.000732215	cg14085012	38429385	22.039	0.902251	0.0709173	0.763906	0.855822	0.958763	0.977817	AMPH;AMPH	NM_139316;NM_001635	Body;Body	.
chr22_42889373_42889399	AC	PACSIN2	intronic	Colon, transverse	176	0.018384	0.128297	1.05581e-06	1.99626	0.000181991	cg13670229	42882465	6.921	0.852439	0.0959464	0.667693	0.802152	0.920748	0.953402	PACSIN2;PACSIN2;PACSIN2	NM_001184971;NM_001184970;NM_007229	Body;Body;Body	.
chr6_22613989_22614021	AC	HDGFL1;LOC105374972	intergenic	Lung	175	-0.004119	0.128989	1.05604e-06	1.99729	0.000171162	cg15641339	22569409	44.596	0.968394	0.0151038	0.946036	0.957608	0.978983	0.991305	HDGFL1	NM_138574	TSS200	Island
chr16_82029622_82029662	AC	SDR42E1;HSD17B2	intergenic	Ovary	122	-0.012302	0.180729	1.05611e-06	1.99319	0.000281326	cg11515282	82035192	5.55	0.571118	0.0472061	0.518038	0.544042	0.592529	0.639888	HSD17B2	NM_002153	TSS200	.
chr6_32749345_32749385	TG	MIR3135B	downstream	Colon, transverse	176	0.011582	0.128293	1.05624e-06	1.99707	0.000182049	cg10218546	32762046	12.681	0.766211	0.0763265	0.618608	0.724247	0.819521	0.875718	HLA-DQB2	NR_003937	Body	Island
chr17_73234773_73234791	TG	C17orf80	intronic	Lung	177	0.002539	0.127604	1.05655e-06	1.99826	0.000171205	cg00591300	73215703	19.079	0.808985	0.0808011	0.673743	0.759971	0.867535	0.9324	FAM104A;FAM104A;FAM104A;FAM104A;FAM104A	NM_001289412;NM_001098832;NM_032837;NM_001289411;NM_001289410	Body;Body;Body;Body;Body	.
chr22_39203217_39203241	GAAG	CBX7;PDGFB	intergenic	Lung	177	0.016919	0.127604	1.05657e-06	1.9983	0.000171205	cg10136216	39227659	24.43	0.645866	0.0497568	0.567296	0.615273	0.678558	0.734003	PDGFB;PDGFB	NM_002608;NM_033016	Body;Body	N_Shelf
chr6_32665096_32665139	GCCCCC	HLA-DQB1	intronic	Lung	177	0.023173	0.127603	1.05668e-06	1.9985	0.000171207	cg11986643	32666539	1.4215	0.108117	0.0629013	0.0472475	0.0637015	0.13094	0.244053	HLA-DQB1	NM_002123	1stExon	S_Shore
chr1_235274993_235275023	TG	ARID4B	intronic	Ovary	122	-0.031103	0.180718	1.05698e-06	1.99484	0.000281493	cg25368836	235299011	24.003	0.611912	0.0799173	0.503465	0.569048	0.650267	0.759404	ARID4B;ARID4B;ARID4B	NM_016374;NM_001206794;NM_031371	Body;Body;Body	.
chr10_42897925_42897966	AC	LINC02623;LINC01264	intergenic	Lung	177	0.004547	0.1276	1.05701e-06	1.99913	0.000171247	cg27426351	42866922	31.0235	0.105114	0.0373143	0.056449	0.080216	0.123748	0.171887	.	.	.	S_Shore
chr5_177090135_177090155	GT	FGFR4	intronic	Ovary	122	0.018123	0.180717	1.05704e-06	1.99494	0.000281493	cg18998860	177095718	5.573	0.709154	0.086934	0.586871	0.646132	0.763911	0.839218	FGFR4;FGFR4;FGFR4	NM_022963;NM_213647;NM_002011	Body;Body;Body	S_Shelf
chr12_10398356_10398386	CA	KLRK1-AS1	ncRNA_exonic	Prostate	95	-0.039177	0.227011	1.05727e-06	1.98749	0.000733121	cg08041188	10411416	13.045	0.26664	0.106846	0.10291	0.186872	0.330696	0.454603	KLRC4-KLRK1	NM_001199805	TSS1500	.
chr15_101109494_101109538	AC	LRRK1;CHSY1	intergenic	Lung	177	-0.001617	0.127592	1.05793e-06	2.00087	0.000171366	cg04655450	101108477	1.039	0.965746	0.0149056	0.935467	0.958499	0.976179	0.98389	.	.	.	.
chr14_97215610_97215658	GGAA	LINC02304;LINC02325	intergenic	Lung	177	0.02059	0.127587	1.05847e-06	2.00188	0.000171438	cg15362957	97218435	2.801	0.47311	0.0634386	0.370551	0.437818	0.505945	0.575078	.	.	.	N_Shore
chr12_121602277_121602313	TTGT	MIR548AQ;ORAI1	intergenic	Colon, transverse	176	-0.014055	0.128271	1.05869e-06	2.0017	0.000182453	cg01774878	121625100	22.805	0.109037	0.0309657	0.0645407	0.0867631	0.128591	0.161549	ORAI1	NM_032790	TSS1500	N_Shore
chr11_101686551_101686579	GT	TRPC6;ANGPTL5	intergenic	Lung	177	0.006063	0.127581	1.05908e-06	2.00305	0.000171523	cg14908249	101721496	34.931	0.753652	0.0737899	0.632348	0.702091	0.804484	0.877553	.	.	.	.
chr19_46212713_46212737	TC	LOC93429	ncRNA_intronic	Colon, transverse	176	-0.010331	0.128264	1.05943e-06	2.00311	0.000182565	cg00871055	46228963	16.238	0.52099	0.0426565	0.456791	0.489395	0.544677	0.599789	IGFL1	NM_198541	TSS1500	.
chr16_181982_182004	CA	HBQ1	downstream	Colon, transverse	176	0.004308	0.12826	1.05986e-06	2.00392	0.000182623	cg14593608	188369	6.376	0.6093	0.0619621	0.511661	0.556727	0.656841	0.712196	.	.	.	S_Shore
chr12_120528203_120528231	AAAT	COQ5	intronic	Lung	177	-0.00473	0.127573	1.05997e-06	2.00473	0.000171638	cg27279351	120496849	31.368	0.0244346	0.0139083	0.0155922	0.019073	0.0259134	0.0367817	DYNLL1;DYNLL1;DYNLL1	NM_003746;NM_001037495;NM_001037494	Body;Body;Body	Island
chr7_2781412_2781448	TG	GNA12	intronic	Colon, transverse	176	-0.006487	0.128256	1.06031e-06	2.00476	0.000182667	cg21143896	2762740	18.69	0.523612	0.136143	0.28983	0.430638	0.605456	0.748745	GNA12	NM_007353	Body	N_Shore
chr4_120084094_120084138	AC	MAD2L1;PRDM5	intergenic	Ovary	117	0.011977	0.187771	1.06053e-06	2.00153	0.000282304	cg03799581	120063350	20.766	0.896359	0.0703337	0.735467	0.866298	0.947162	0.966857	MAD2L1	NM_002358	Body	N_Shelf
chr9_112885440_112885456	TA	SLC46A2	intronic	Lung	174	0.010695	0.129647	1.06066e-06	2.00603	0.000171709	cg08607951	112890870	5.422	0.05765	0.0247518	0.0316597	0.0416979	0.0686808	0.102278	SLC46A2;SLC46A2	NM_033051;NM_033051	1stExon;5'UTR	Island
chr5_98071411_98071439	AG	LINC02234;LINC01846	intergenic	Lung	177	-0.003964	0.127567	1.06069e-06	2.00608	0.000171709	cg22113056	98065837	5.588	0.629779	0.0636286	0.513296	0.594674	0.673991	0.728333	.	.	.	.
chr16_3159781_3159825	GT	CASP16P;OR1F1	intergenic	Colon, transverse	176	-0.003229	0.128252	1.06069e-06	2.00549	0.000182716	cg02512168	3113227	46.576	0.236975	0.0892808	0.096516	0.177591	0.299001	0.372401	ZNF205;MGC3771;ZNF205;MGC3771	NM_003456;NR_024167;NM_001042428;NR_024166	5'UTR;Body;5'UTR;Body	.
chr18_2960174_2960218	TG	LPIN2	intronic	Ovary	122	-0.012117	0.180664	1.06135e-06	2.00309	0.000282484	cg27246827	2998129	37.933	0.705197	0.10797	0.505671	0.642249	0.784256	0.860726	LPIN2	NM_014646	5'UTR	.
chr13_113040412_113040436	TG	MCF2L	intronic	Lung	177	-0.001367	0.127561	1.06136e-06	2.00735	0.000171788	cg17047251	113074461	34.037	0.963696	0.0146432	0.936507	0.953471	0.975352	0.984315	MCF2L;MCF2L;MCF2L;MCF2L	NM_024979;NM_001112732;NM_024979;NM_001112732	ExonBnd;ExonBnd;Body;Body	N_Shore
chr16_81177396_81177462	GT	PKD1L2	intronic	Ovary	122	-0.005159	0.180656	1.06194e-06	2.00419	0.000282599	cg05934997	81180898	3.469	0.876485	0.0417191	0.811731	0.849271	0.906271	0.946288	PKD1L2;PKD1L2	NM_001076780;NM_052892	Body;Body	.
chr8_10316527_10316573	CT	MSRA	intronic	Colon, transverse	176	0.002633	0.128237	1.06237e-06	2.00867	0.000182989	cg10206601	10326099	9.549	0.876149	0.0612041	0.759769	0.836845	0.927287	0.962431	MSRA;MSRA;MSRA;MSRA	NM_012331;NM_001135670;NM_001135671;NM_001199729	Body;Body;Body;Body	.
chr3_55484685_55484733	AC	WNT5A	intronic	Lung	177	0.005505	0.12755	1.06249e-06	2.00948	0.000171943	cg03588998	55483073	1.636	0.524004	0.103561	0.352784	0.452374	0.595805	0.699735	WNT5A	NM_003392	Body	N_Shore
chr18_77063896_77063922	TG	MBP	intronic	Lung	177	0.012675	0.12755	1.06249e-06	2.0095	0.000171943	cg07807210	77058475	5.434	0.746613	0.0683708	0.630563	0.7032	0.790302	0.851367	MBP;MBP	NM_001025100;NM_001025101	Body;Body	Island
chr2_101962640_101962670	GT	MAP4K4;LINC01127	intergenic	Ovary	122	0.028549	0.180641	1.06316e-06	2.00649	0.000282883	cg08906340	101960935	1.72	0.445075	0.0777699	0.3259	0.384068	0.49844	0.578615	.	.	.	.
chr5_73606716_73606742	GT	UTP15;ARHGEF28	intergenic	Ovary	122	0.021283	0.180638	1.06341e-06	2.00697	0.000282903	cg04480106	73638781	32.052	0.326459	0.160044	0.129874	0.225097	0.39133	0.570761	RGNEF	NM_001080479	5'UTR	.
chr6_80083052_80083084	TG	TTK;BCKDHB	intergenic	Ovary	122	0.029468	0.180637	1.06353e-06	2.0072	0.000282903	cg08355045	80077812	5.256	0.699818	0.139147	0.487612	0.579983	0.804089	0.920332	.	.	.	.
chr2_26735054_26735076	AC	KCNK3;SLC35F6	intergenic	Colon, transverse	176	0.004283	0.128222	1.06405e-06	2.01184	0.000183261	cg18409999	26769214	34.149	0.405404	0.0719064	0.284156	0.359296	0.457238	0.51468	SLC35F6	NM_017877	Body	.
chr6_27480209_27480249	AAAT	ZNF184;LINC01012	intergenic	Lung	177	-0.00664	0.127534	1.06429e-06	2.0129	0.00017219	cg23897613	27503571	23.342	0.053965	0.0166146	0.0294021	0.0420398	0.0644667	0.0853906	.	.	.	.
chr10_3120369_3120399	TG	PFKP	intronic	Ovary	122	0.011927	0.180625	1.06448e-06	2.009	0.000283117	cg22667358	3128954	8.57	0.77743	0.0664895	0.676749	0.723359	0.829394	0.874208	PFKP	NM_002627	Body	.
chr7_50742255_50742320	CG	GRB10	intronic	Colon, transverse	176	0.002032	0.128207	1.06575e-06	2.01505	0.000183536	cg02093266	50740139	2.1485	0.597228	0.0935457	0.450075	0.535129	0.656773	0.760583	GRB10	NM_001001555	5'UTR	.
chr3_195104198_195104246	GT	XXYLT1	intronic	Prostate	95	0.011183	0.226877	1.0661e-06	2.00408	0.000738424	cg21937377	195148021	43.799	0.768221	0.128551	0.556342	0.676637	0.871601	0.930652	C3orf21	NM_152531	Body	.
chr15_63070290_63070327	AT	TPM1	UTR3	Lung	160	-0.004922	0.140268	1.06616e-06	2.01642	0.000172462	cg25406657	63049834	20.4745	0.572256	0.0754959	0.441193	0.52283	0.623983	0.701758	TPM1;TPM1;TPM1;TPM1;TPM1;TPM1;TPM1	NM_001018007;NM_001018020;NM_001018004;NM_001018005;NM_000366;NM_001018008;NM_001018006	Body;Body;Body;Body;Body;Body;Body	S_Shore
chr15_81303015_81303043	TG	IL16	intronic	Ovary	122	-0.008786	0.180604	1.06617e-06	2.01217	0.000283524	cg04527083	81304306	1.277	0.777709	0.0643923	0.684348	0.735209	0.822964	0.876668	IL16;IL16;IL16	NM_004513;NM_001172128;NM_172217	Body;Body;Body	.
chr10_93441997_93442041	AC	MYOF	intronic	Lung	177	-0.004979	0.127515	1.06637e-06	2.01683	0.000172482	cg18082515	93437369	4.65	0.303461	0.0670196	0.197141	0.26353	0.34454	0.411056	MYOF;MYOF	NM_133337;NM_013451	Body;Body	.
chr2_74956934_74956978	TG	LINC01291;POLE4	intergenic	Lung	177	-0.001639	0.127513	1.06666e-06	2.01738	0.000172514	cg20919922	74958461	1.505	0.0374526	0.0138406	0.0188157	0.0275044	0.0458956	0.0628736	POLE4	NM_019896	TSS200	Island
chr4_1249491_1249503	GCCGCA	CTBP1-DT	ncRNA_intronic	Ovary	115	-0.053688	0.19068	1.06734e-06	2.01439	0.000283796	cg16399632	1250218	0.721	0.523027	0.157799	0.298933	0.432786	0.624202	0.794642	CTBP1;CTBP1;C4orf42	NM_001328;NM_001012614;NM_052861	TSS1500;TSS1500;TSS200	Island
chr12_42278039_42278122	AGGA	YAF2;ZCRB1	intergenic	Colon, transverse	176	0.005202	0.12819	1.06761e-06	2.01857	0.000183841	cg07142472	42296706	18.6255	0.545918	0.0838672	0.403345	0.492946	0.602316	0.67875	.	.	.	.
chr20_44219496_44219527	TG	OSER1-DT	ncRNA_intronic	Lung	177	0.00638	0.127503	1.06775e-06	2.01943	0.000172675	cg09696884	44215579	3.9325	0.602705	0.0383423	0.543326	0.580885	0.626415	0.671277	OSER1-AS1;OSER1-AS1;OSER1-AS1	NR_038339;NR_038338;NR_038337	Body;Body;Body	.
chr1_17524364_17524420	AC	RCC2;ARHGEF10L	intergenic	Lung	177	-0.002822	0.127496	1.06852e-06	2.0209	0.000172785	cg24874425	17520212	4.18	0.229216	0.0359532	0.173302	0.206602	0.24911	0.285363	.	.	.	.
chr1_20608393_20608427	GTTTT	CDA	intronic	Colon, transverse	176	-0.011228	0.128179	1.06875e-06	2.02073	0.000184021	cg23717251	20616579	8.169	0.578836	0.0850287	0.442774	0.523495	0.636515	0.708701	CDA	NM_001785	Body	.
chr11_490771_490819	GT	PTDSS2	UTR3	Ovary	122	0.00413	0.18057	1.0689e-06	2.01733	0.000284166	cg06475431	534470	43.675	0.55936	0.0585254	0.470577	0.524536	0.585203	0.66147	HRAS;HRAS;HRAS	NM_176795;NM_005343;NM_001130442	5'UTR;5'UTR;5'UTR	N_Shore
chr12_66155335_66155359	GA	TMBIM4	intronic	Ovary	122	-0.001785	0.180569	1.06903e-06	2.01758	0.000284166	cg07711521	66149972	5.375	0.942486	0.0291155	0.887642	0.933109	0.959166	0.975164	TMBIM4;TMBIM4;TMBIM4;TMBIM4	NM_001282606;NM_001282610;NM_016056;NM_001282609	Body;Body;Body;Body	.
chr2_216799936_216799964	TG	IGFBP5;TNP1	intergenic	Colon, transverse	176	-0.008	0.128173	1.0695e-06	2.02214	0.000184133	cg05032264	216810296	10.346	0.978818	0.0162115	0.961631	0.97683	0.986268	0.990888	.	.	.	Island
chr7_138808861_138808899	AC	TMEM213;KIAA1549	intergenic	Ovary	122	0.011719	0.180561	1.06961e-06	2.01867	0.000284279	cg06784539	138798301	10.579	0.58916	0.0857573	0.465234	0.538491	0.649161	0.71525	TMEM213;ATP6V0A4;ATP6V0A4	NM_001085429;NM_130840;NM_020632	Body;TSS200;TSS200	.
chr10_100644500_100644556	AC	HIF1AN;PAX2	intergenic	Colon, transverse	176	-0.006228	0.128164	1.07049e-06	2.02401	0.00018425	cg05133736	100649435	4.907	0.73174	0.0414292	0.65888	0.702121	0.762088	0.799097	.	.	.	.
chr14_72892942_72893022	GGAA	DPF3	intronic	Colon, transverse	176	-0.004515	0.128163	1.07056e-06	2.02415	0.00018425	cg13089154	72925940	32.958	0.0275003	0.0248272	0.0163036	0.0193939	0.0250696	0.0711499	DCAF4;DCAF4;DCAF4;DCAF4;DCAF4	NM_001163509;NM_181341;NM_015604;NM_001163508;NM_181340	TSS1500;TSS1500;TSS1500;TSS1500;TSS1500	N_Shore
chr2_70291014_70291058	AC	SNRPG	intronic	Colon, transverse	176	-0.000741	0.128162	1.07067e-06	2.02435	0.00018425	cg08401990	70248677	42.359	0.0499327	0.0105765	0.0357313	0.0427425	0.0533393	0.0687992	TIA1;TIA1	NM_022037;NM_022173	TSS200;TSS200	Island
chr15_74398551_74398584	TG	LINC02255;SEMA7A	intergenic	Colon, transverse	176	0.003546	0.128162	1.07067e-06	2.02436	0.00018425	cg15151764	74368222	30.3455	0.874007	0.0435375	0.802098	0.850006	0.902639	0.942437	CYP11A1	NM_000781	TSS1500	S_Shore
chr1_46468016_46468053	AC	LINC01398;DMBX1	intergenic	Prostate	95	0.010426	0.226807	1.07072e-06	2.01278	0.000741081	cg03812309	46472609	4.5745	0.788326	0.0682247	0.678946	0.734028	0.845843	0.878992	.	.	.	N_Shore
chr11_62653776_62653853	AG	INTS5	upstream	Colon, transverse	176	0.005318	0.128158	1.07109e-06	2.02515	0.000184305	cg12340169	62666340	12.5255	0.121645	0.0726132	0.049192	0.0862872	0.133391	0.203916	LBHD1;C11orf98;C11orf98;METTL12	NM_024099;NM_001286086;NR_104414;NM_001043229	Body;TSS1500;TSS1500;Body	S_Shore
chr3_196567751_196567787	TG	WDR53	intronic	Ovary	122	0.012356	0.180537	1.07163e-06	2.02248	0.000284776	cg05542785	196529127	38.642	0.203784	0.0781471	0.0756949	0.146555	0.255693	0.337356	.	.	.	Island
chr3_150703721_150703823	CTC	ERICH6	exonic	Colon, transverse	176	-0.002081	0.128152	1.07173e-06	2.02636	0.000184399	cg21048416	150703296	0.476	0.0844923	0.0386691	0.0313859	0.0568693	0.107421	0.158118	ERICH6-AS1;ERICH6;ERICH6;ERICH6-AS1	NR_121675;NM_152394;NM_001308234;NR_121674	TSS1500;Body;5'UTR;TSS1500	N_Shore
chr11_67424861_67424891	CA	CARNS1	UTR3	Colon, transverse	176	0.010286	0.128151	1.07187e-06	2.02663	0.000184406	cg07829075	67407152	17.724	0.703798	0.0989322	0.549569	0.634752	0.768714	0.886053	TBC1D10C;TBC1D10C;TBC1D10C	NR_046266;NM_001256508;NM_198517	Body;Body;Body	N_Shelf
chr22_17480419_17480459	AC	CECR2	intronic	Ovary	122	0.008254	0.180532	1.07199e-06	2.02316	0.000284832	cg13762691	17477518	2.921	0.102196	0.122746	0.0249149	0.0362027	0.12773	0.29979	CECR2	NM_031413	TSS200	.
chr11_8772128_8772160	AC	LOC102724784	ncRNA_intronic	Colon, transverse	176	-0.012943	0.128147	1.07235e-06	2.02753	0.000184472	cg11170376	8769226	2.918	0.443646	0.0791531	0.317188	0.388896	0.500524	0.582943	LOC102724784;ST5;ST5;ST5	NR_120590;NM_213618;NM_139157;NM_005418	Body;5'UTR;5'UTR;5'UTR	.
chr20_47300884_47300934	TG	ZMYND8	intronic	Lung	177	0.001993	0.127459	1.07259e-06	2.02858	0.000173398	cg17385482	47262845	38.064	0.962861	0.0168472	0.929531	0.956459	0.973665	0.981756	ZMYND8;ZMYND8;ZMYND8;ZMYND8;ZMYND8;ZMYND8;ZMYND8;ZMYND8;ZMYND8;ZMYND8;ZMYND8;ZMYND8;ZMYND8;ZMYND8;ZMYND8;ZMYND8;ZMYND8	NM_001281780;NM_001281779;NM_001281774;NM_001281773;NM_001281772;NM_183048;NM_183047;NM_012408;NM_001281778;NM_001281777;NM_001281776;NM_001281775;NM_001281783;NM_001281782;NM_001281781;NM_001281771;NM_001281784	Body;Body;Body;Body;Body;Body;Body;Body;Body;Body;Body;Body;Body;Body;Body;Body;Body	.
chr17_1779479_1779514	AAAAC	SMYD4	UTR3	Colon, transverse	176	-0.005746	0.128141	1.07298e-06	2.02871	0.000184563	cg24214470	1761825	17.6715	0.810464	0.0356012	0.743207	0.7884	0.837677	0.86519	SERPINF1	NM_002615	TSS200	.
chr4_139651346_139651368	GT	SETD7;MGST2	intergenic	Colon, transverse	176	-0.004381	0.128136	1.07355e-06	2.02981	0.000184646	cg18381315	139656887	5.53	0.158255	0.0583859	0.0595316	0.12243	0.192084	0.255093	.	.	.	.
chr4_139978619_139978635	AG	MAML3	intronic	Ovary	122	0.00359	0.180509	1.07385e-06	2.02668	0.000285247	cg12293539	139975382	3.245	0.925607	0.0227826	0.890023	0.911955	0.940807	0.959193	MAML3	NM_018717	Body	.
chr10_79446194_79446224	GT	ZCCHC24	upstream	Ovary	122	-0.007797	0.180503	1.07436e-06	2.02764	0.000285302	cg18261944	79441235	4.974	0.559275	0.0631063	0.47681	0.523087	0.598775	0.650571	ZCCHC24	NM_153367	Body	N_Shelf
chr5_42962772_42962796	GA	SELENOP;FLJ32255	intergenic	Lung	177	0.005779	0.127439	1.07482e-06	2.03281	0.000173745	cg14707231	43001036	38.252	0.208519	0.0796743	0.104055	0.151231	0.256246	0.351151	.	.	.	S_Shore
chr5_164178989_164179027	TC	MAT2B;LINC02143	intergenic	Ovary	122	-0.006094	0.180496	1.07488e-06	2.02863	0.000285367	cg13064966	164156989	22.019	0.874936	0.0560615	0.800305	0.847109	0.914036	0.946182	.	.	.	.
chr14_55484330_55484386	GT	TBPL2;KTN1-AS1	intergenic	Ovary	122	0.033889	0.180496	1.07491e-06	2.02867	0.000285367	cg06516096	55437978	46.38	0.615253	0.1793	0.246897	0.615354	0.723728	0.780393	TBPL2	NM_199047	Body	N_Shelf
chr5_145127271_145127301	GT	KCTD16;PRELID2	intergenic	Colon, transverse	176	0.003596	0.128122	1.07506e-06	2.03265	0.000184888	cg00055771	145130899	3.613	0.624192	0.0696617	0.523553	0.577892	0.664267	0.743868	.	.	.	.
chr6_29633966_29634016	GT	GABBR1	upstream	Colon, transverse	176	0.00349	0.128121	1.07516e-06	2.03285	0.000184888	cg04957663	29619710	14.281	0.914768	0.0363376	0.851949	0.894617	0.94244	0.959655	GABBR1;GABBR1;GABBR1	NM_021904;NM_021903;NM_001470	Body;Body;Body	.
chr1_2012279_2012309	AAAAT	CFAP74;GABRD	intergenic	Ovary	122	0.017975	0.180488	1.07555e-06	2.02988	0.000285497	cg14087574	2032355	20.061	0.467667	0.0604761	0.385728	0.429044	0.499635	0.555391	.	.	.	S_Shore
chr11_66136323_66136354	CA	PACS1	intronic	Colon, transverse	176	0.00924	0.128117	1.07565e-06	2.03377	0.000184955	cg22438356	66139012	2.6735	0.796264	0.101599	0.593029	0.751583	0.865757	0.93032	PACS1	NM_018026	Body	.
chr11_116566912_116566962	CA	LINC00900;LINC02702	intergenic	Ovary	122	-0.004903	0.18048	1.07627e-06	2.03123	0.000285647	cg20021436	116569769	2.832	0.795212	0.0627719	0.703631	0.758123	0.839228	0.88494	.	.	.	.
chr1_212224368_212224382	AG	LINC02608	ncRNA_intronic	Ovary	122	-0.0217	0.180476	1.07652e-06	2.03171	0.000285674	cg19651159	212186670	37.705	0.317649	0.0808673	0.200136	0.261732	0.377153	0.438635	.	.	.	.
chr7_150802076_150802101	TTCTC	TMEM176A	intronic	Lung	177	-0.020672	0.127424	1.07656e-06	2.0361	0.000173996	cg14991769	150800069	2.0195	0.213268	0.0625131	0.116783	0.166115	0.251199	0.321555	TMEM176B;TMEM176B;TMEM176A;TMEM176B;TMEM176B;TMEM176B	NM_001101313;NM_001101311;NM_018487;NM_014020;NM_001101312;NM_001101314	TSS1500;5'UTR;TSS1500;5'UTR;5'UTR;5'UTR	Island
chr6_33613760_33613790	GT	LINC00336;ITPR3	intergenic	Colon, transverse	176	-0.008382	0.128107	1.07678e-06	2.03592	0.000185083	cg13775306	33609934	3.841	0.599086	0.0529966	0.512225	0.568363	0.632202	0.688946	.	.	.	.
chr9_93134288_93134320	CCCG	NINJ1	upstream	Lung	167	-0.006894	0.134617	1.07725e-06	2.03741	0.000174093	cg13538006	93135031	0.727	0.412788	0.0441079	0.34275	0.379518	0.444555	0.485039	NINJ1	NM_004148	TSS1500	S_Shore
chr19_19249045_19249086	TG	NCAN	intronic	Colon, transverse	176	0.004589	0.128099	1.0776e-06	2.03747	0.000185191	cg14449575	19262934	13.8685	0.377859	0.0536152	0.266343	0.347798	0.412513	0.45042	HAPLN4	NM_023002	TSS200	S_Shore
chr4_123811422_123811466	AC	LINC01091	ncRNA_intronic	Lung	177	0.010241	0.127411	1.07794e-06	2.03871	0.000174189	cg19922435	123773023	38.421	0.520806	0.0717511	0.398355	0.475253	0.576979	0.632356	LOC285419;LOC285419	NR_027105;NR_027106	Body;TSS1500	.
chr12_132302229_132302268	AC	GALNT9	intronic	Colon, transverse	176	-0.017463	0.128095	1.07815e-06	2.03849	0.000185267	cg13249146	132310763	8.5145	0.768639	0.129787	0.528247	0.69462	0.867952	0.928621	GALNT9	NM_001122636	Body	S_Shore
chr11_2014778_2014823	CCT	H19;IGF2	intergenic	Lung	177	-0.002147	0.127409	1.07823e-06	2.03927	0.000174222	cg21167159	1996924	17.8765	0.837783	0.0465901	0.76256	0.806224	0.872893	0.915181	H19;MIR675	NR_002196;NR_030533	Body;TSS200	Island
chr2_237758223_237758245	GT	LRRFIP1	intronic	Ovary	122	-0.025223	0.180455	1.07827e-06	2.03502	0.000286098	cg17032848	237739112	19.122	0.750404	0.149236	0.500864	0.650958	0.874988	0.934595	LRRFIP1;LRRFIP1;LRRFIP1;LRRFIP1;LRRFIP1	NM_001137553;NM_004735;NM_001137550;NM_001137552;NM_001137551	Body;Body;Body;Body;Body	S_Shelf
chr17_28333072_28333106	AC	IFT20	intronic	Colon, transverse	176	0.003995	0.128092	1.07848e-06	2.03913	0.000185308	cg01257345	28328535	4.554	0.967551	0.0280431	0.94648	0.963478	0.977657	0.984315	IFT20;TMEM97	NM_174887;NM_014573	3'UTR;3'UTR	.
chr17_44357730_44357758	GT	FAM171A2	intronic	Ovary	122	0.002655	0.180437	1.07974e-06	2.03779	0.000286448	cg06800040	44350279	7.465	0.866678	0.033219	0.82055	0.841889	0.891533	0.920967	GRN	NM_002087	Body	N_Shelf
chr15_90366642_90366669	AAT	ZNF774;IQGAP1	intergenic	Colon, transverse	176	-0.018201	0.128069	1.081e-06	2.04388	0.000185723	cg12526865	90364470	2.1855	0.758633	0.135592	0.500755	0.680536	0.856488	0.950707	.	.	.	.
chr6_117944592_117944622	AC	SLC35F1	intronic	Prostate	95	-0.030719	0.226614	1.08368e-06	2.03712	0.000749494	cg07845352	117939657	4.95	0.940517	0.0969004	0.638636	0.958316	0.973499	0.981531	SLC35F1	NM_001029858	Body	.
chr12_41935126_41935166	CT	LINC02400;GXYLT1	intergenic	Lung	177	-0.001022	0.127356	1.08417e-06	2.05048	0.000175135	cg18929217	41932905	2.241	0.0284341	0.0137006	0.0140431	0.0194425	0.0336632	0.0546443	.	.	.	.
chr1_198500648_198500668	AC	NEK7;ATP6V1G3	intergenic	Ovary	122	-0.002281	0.18037	1.08521e-06	2.04811	0.000287778	cg26779448	198541601	40.943	0.954622	0.0445448	0.909771	0.953039	0.971526	0.97785	ATP6V1G3;ATP6V1G3	NM_133262;NM_133326	TSS1500;TSS1500	.
chr10_26869168_26869243	CCT	ABI1;FAM238C	intergenic	Colon, transverse	176	-0.027189	0.12803	1.08536e-06	2.05213	0.000186439	cg17705684	26881639	12.4335	0.549351	0.0983665	0.394913	0.483531	0.615538	0.697163	.	.	.	.
chr3_55484685_55484733	AC	WNT5A	intronic	Lung	177	0.002959	0.127344	1.08549e-06	2.053	0.000175305	cg08832220	55482156	2.553	0.371619	0.0547674	0.278349	0.337164	0.406335	0.452465	WNT5A	NM_003392	Body	Island
chr1_170917488_170917560	GGAAG	PRRX1;MROH9	intergenic	Prostate	95	-0.003355	0.226583	1.08574e-06	2.041	0.000750442	cg02235843	170929413	11.889	0.901024	0.0441368	0.83211	0.877847	0.935053	0.951597	.	.	.	.
chr1_200359883_200359917	TG	LINC00862	ncRNA_intronic	Prostate	95	0.007852	0.226582	1.08585e-06	2.0412	0.000750442	cg10442221	200373968	14.068	0.686454	0.11702	0.523254	0.603824	0.755233	0.905128	LINC00862	NR_040064	TSS200	.
chr2_195532423_195532451	AC	LINC01790;SLC39A10	intergenic	Lung	177	-0.010615	0.127338	1.08622e-06	2.05437	0.000175407	cg14048158	195563062	30.625	0.421113	0.0797669	0.300788	0.374297	0.456057	0.568813	.	.	.	.
chr20_52435013_52435043	AC	ZFP64;LINC01524	intergenic	Colon, transverse	176	0.007498	0.128021	1.08643e-06	2.05415	0.000186605	cg15958350	52410290	24.738	0.0942725	0.0546909	0.041278	0.0553678	0.120275	0.208375	.	.	.	.
GLS	GCA	GLS	UTR5	Ovary	122	0.010858	0.180348	1.08702e-06	2.05153	0.000288177	cg14112080	190859741	21.155	0.446609	0.155646	0.232603	0.335167	0.530473	0.702273	.	.	.	.
chr10_29555313_29555344	AC	SVIL	intronic	Prostate	95	0.034853	0.226564	1.08706e-06	2.04348	0.000751005	cg08809070	29538571	16.7575	0.964853	0.0826208	0.938606	0.97361	0.986391	0.990284	SVIL;SVIL	NM_021738;NM_003174	Body;Body	.
chr19_53521321_53521362	GT	ZNF331	UTR5	Ovary	122	-0.013161	0.180345	1.08732e-06	2.05209	0.000288215	cg06397398	53520478	0.8635	0.696211	0.0997997	0.525749	0.649477	0.768255	0.841239	ZNF331	NM_018555	TSS1500	N_Shore
chr5_150767773_150767823	AC	DCTN4;SMIM3	intergenic	Ovary	122	-0.008482	0.180338	1.08787e-06	2.05313	0.00028832	cg16646054	150778164	10.366	0.357893	0.0804031	0.263204	0.307251	0.395269	0.474376	C5orf62	NM_032947	TSS200	N_Shore
chr16_11276947_11276979	TC	PRM2	upstream	Lung	177	0.004967	0.12732	1.08817e-06	2.05805	0.000175707	cg01210113	11258978	17.985	0.317332	0.0504942	0.232028	0.287736	0.352961	0.40286	.	.	.	S_Shelf
chr8_6486262_6486294	TC	MCPH1	intronic	Colon, transverse	176	-0.020065	0.128	1.08872e-06	2.05848	0.000186982	cg09035995	6465610	20.668	0.672662	0.161217	0.394892	0.565241	0.794785	0.932561	MCPH1	NM_024596	Body	.
chr2_43160661_43160701	TG	LINC02580;ZFP36L2	intergenic	Ovary	122	-0.005304	0.180328	1.08873e-06	2.05476	0.000288508	cg23787321	43158705	1.976	0.41675	0.0876702	0.287122	0.375565	0.469764	0.540489	.	.	.	.
chr4_86919119_86919149	GA	C4orf36;AFF1-AS1	intergenic	Lung	177	0.008681	0.127313	1.08902e-06	2.05966	0.000175829	cg14718761	86910603	8.531	0.792155	0.0629824	0.679356	0.751188	0.840744	0.886415	.	.	.	.
chr11_62004619_62004625	AC	FTH1;INCENP	intergenic	Colon, transverse	176	0.004111	0.127997	1.08905e-06	2.05911	0.000187022	cg03048219	61978823	25.799	0.378232	0.0761247	0.234534	0.33231	0.431628	0.489043	.	.	.	.
chr10_47377671_47377718	CA	ZNF488	intronic	Prostate	95	-0.003951	0.226533	1.08914e-06	2.04739	0.000752165	cg10261145	47380109	2.4145	0.806567	0.0579844	0.69944	0.78026	0.841227	0.895238	ZNF488	NM_153034	5'UTR	.
chr20_31846442_31846476	AG	FOXS1	upstream	Colon, transverse	176	0.027799	0.127991	1.08976e-06	2.06045	0.000187127	cg23848484	31826724	19.735	0.900674	0.121967	0.493807	0.916543	0.946587	0.966537	MYLK2;MYLK2	NM_033118;NM_033118	ExonBnd;Body	S_Shelf
chr5_30326064_30326116	AAGG	LOC105374704;CDH6	intergenic	Lung	175	-0.027361	0.128682	1.0899e-06	2.06133	0.000175956	cg19859910	30324226	1.864	0.711932	0.0887033	0.530076	0.658245	0.77683	0.837708	.	.	.	.
chr1_244092122_244092164	TG	ZBTB18;C1orf100	intergenic	Lung	177	0.008917	0.127301	1.09039e-06	2.06225	0.00017602	cg23390582	244093113	0.97	0.692638	0.0473279	0.604317	0.661145	0.726765	0.76196	.	.	.	.
chr6_25750633_25750659	AG	H2AC2P;SLC17A4	intergenic	Colon, transverse	176	0.02016	0.127981	1.0909e-06	2.06261	0.000187306	cg02815835	25710466	40.18	0.852806	0.0652375	0.741431	0.818023	0.899567	0.939998	.	.	.	.
chr7_144048076_144048110	AC	OR2A5	upstream	Lung	177	0.008982	0.12729	1.09157e-06	2.06448	0.000176195	cg07119136	144049886	1.793	0.792088	0.0786904	0.658766	0.736113	0.850288	0.914186	OR2A5	NM_012365	TSS1500	.
chr8_23354588_23354606	TG	LOC100507156	ncRNA_intronic	Ovary	122	0.089094	0.180293	1.09157e-06	2.06013	0.000289222	cg12359658	23345590	9.007	0.220967	0.127128	0.0504518	0.142385	0.270128	0.481596	LOXL2;LOC100507156	NM_002318;NR_038323	Body;Body	.
chr17_6693178_6693230	AC	SLC13A5	intronic	Ovary	122	0.022593	0.180289	1.09191e-06	2.06076	0.00028927	cg10735834	6714800	21.596	0.922721	0.148189	0.555958	0.974659	0.984445	0.988769	SLC13A5;SLC13A5;SLC13A5;SLC13A5	NM_001284509;NM_001284510;NM_177550;NM_001143838	TSS1500;TSS1500;TSS1500;TSS1500	S_Shore
chr8_144117599_144117629	TGTTT	WDR97	UTR3	Colon, transverse	176	-0.005603	0.127964	1.09285e-06	2.0663	0.000187624	cg00005622	144125500	7.886	0.971164	0.0120738	0.952398	0.96405	0.980234	0.988452	.	.	.	N_Shore
chr15_85630160_85630209	AC	AKAP13	intronic	Lung	177	0.004506	0.127269	1.09399e-06	2.06907	0.000176542	cg25232967	85581425	48.7595	0.385502	0.0500118	0.303601	0.355077	0.41891	0.467502	AKAP13;AKAP13	NM_007200;NM_006738	Body;Body	.
chr10_59874118_59874144	AC	CCDC6	intronic	Lung	177	-0.020781	0.127268	1.09411e-06	2.06929	0.000176546	cg04736673	59887383	13.252	0.814145	0.104321	0.598391	0.763122	0.893331	0.941232	CCDC6	NM_005436	Body	.
chr5_68217629_68217653	GT	PIK3R1	intronic	Colon, transverse	176	-0.005292	0.127951	1.09426e-06	2.06896	0.000187848	cg03871267	68187647	29.994	0.539724	0.0636645	0.417531	0.507153	0.579159	0.638801	.	.	.	.
chr14_91360252_91360290	CA	CCDC88C	intronic	Colon, transverse	176	-0.005997	0.127949	1.09452e-06	2.06945	0.000187876	cg15555250	91397751	37.48	0.379405	0.20363	0.0799927	0.231151	0.50248	0.774324	CCDC88C	NM_001080414	Body	.
chr1_32976485_32976531	AC	RNF19B;AK2	intergenic	Prostate	95	-0.015969	0.226445	1.0951e-06	2.05859	0.000756002	cg27096568	32953700	22.808	0.283503	0.113455	0.124434	0.207902	0.352764	0.483039	RNF19B;RNF19B;RNF19B	NM_001300826;NM_153341;NM_001127361	Body;Body;Body	.
chr7_27152077_27152145	GT	HOXA-AS3	ncRNA_intronic	Colon, transverse	176	0.007633	0.12794	1.09548e-06	2.07126	0.000188023	cg19142026	27130775	21.336	0.160606	0.0986674	0.0313144	0.0852279	0.225357	0.343721	HOXA4;HOXA4	NM_002141;NM_002141	5'UTR;1stExon	Island
chr8_143268838_143268859	TGC	GLI4	intronic	Lung	177	0.002838	0.127252	1.09598e-06	2.07283	0.000176818	cg13860293	143273187	4.3385	0.811308	0.0298142	0.757587	0.792949	0.831961	0.859732	GLI4	NM_138465	Body	N_Shelf
chr7_155356181_155356207	GT	BLACE	downstream	Ovary	122	0.003583	0.180236	1.09633e-06	2.0691	0.0002904	cg15335749	155369383	13.189	0.482076	0.0420206	0.425461	0.456359	0.50308	0.541636	BLACE	NR_103545	TSS1500	N_Shelf
chr3_44463011_44463051	TG	ZNF445	intronic	Lung	177	-0.002898	0.127244	1.09688e-06	2.07454	0.000176933	cg22327816	44511534	48.503	0.965635	0.0158308	0.934322	0.959982	0.976411	0.982148	ZNF852	NM_001287349	TSS1500	.
chr3_99798602_99798619	TA	COL8A1	UTR3	Ovary	122	0.021889	0.180225	1.09726e-06	2.07085	0.000290605	cg03021388	99846655	48.0445	0.104166	0.044963	0.0432758	0.0676011	0.138682	0.182338	FILIP1L;FILIP1L;MIR548G;CMSS1;FILIP1L	NM_001282793;NM_001282794;NR_031662;NM_032359;NM_182909	Body;Body;Body;Body;Body	.
chr4_186446676_186446732	TTCC	F11-AS1	ncRNA_intronic	Colon, transverse	176	-0.022601	0.127924	1.0973e-06	2.07471	0.000188319	cg00496228	186436145	10.559	0.681459	0.105672	0.54204	0.620859	0.734401	0.855542	F11-AS1	NR_033900	Body	S_Shore
chr11_111594851_111594896	TG	LAYN;SIK2	intergenic	Colon, transverse	176	0.009956	0.127921	1.09766e-06	2.07539	0.000188364	cg11344533	111604669	9.7955	0.117327	0.0605224	0.0434306	0.0678285	0.159737	0.22901	SIK2	NM_015191	Body	S_Shore
chr5_180794411_180794427	TA	MGAT1	intronic	Lung	166	0.005069	0.135187	1.09809e-06	2.07683	0.000177113	cg07636650	180803844	9.425	0.379573	0.062122	0.269562	0.340317	0.421746	0.479312	MGAT1;MGAT1;MGAT1;MGAT1;MGAT1;MGAT1;MGAT1	NM_002406;NM_001114620;NM_001114619;NM_001114620;NM_001114619;NM_001114618;NM_001114617	TSS1500;1stExon;1stExon;5'UTR;5'UTR;5'UTR;5'UTR	S_Shore
chr9_86917432_86917462	AG	TUT7;GAS1	intergenic	Lung	177	0.007538	0.127231	1.09833e-06	2.07727	0.000177136	cg13812927	86902948	14.499	0.18821	0.055619	0.100991	0.15024	0.225062	0.278967	.	.	.	.
chr2_74176083_74176123	AC	MOB1A	intronic	Lung	177	0.004517	0.12723	1.09843e-06	2.07746	0.000177137	cg01737018	74186104	10.001	0.467635	0.0869295	0.31997	0.419322	0.520196	0.598239	.	.	.	.
chr11_72140260_72140300	ATTT	FOLR3	downstream	Colon, transverse	176	0.008968	0.12791	1.09896e-06	2.07785	0.000188545	cg07528338	72139030	1.25	0.865999	0.0379148	0.794309	0.843897	0.891979	0.922775	FOLR3	NM_000804	Body	.
chr22_38144830_38144885	ATAAA	PLA2G6	intronic	Lung	172	0.004181	0.130715	1.09967e-06	2.07982	0.000177323	cg13427897	38172884	28.0265	0.0414225	0.014766	0.0227075	0.0314578	0.0478592	0.0652544	PLA2G6;PLA2G6;PLA2G6	NM_001004426;NM_003560;NM_001199562	5'UTR;5'UTR;5'UTR	.
chr19_1906866_1906888	TG	ADAT3;SCAMP4	intronic	Ovary	122	0.008337	0.180194	1.0998e-06	2.07564	0.000291114	cg20243900	1908389	1.512	0.42083	0.126091	0.280888	0.345487	0.466282	0.620189	ADAT3;SCAMP4	NM_138422;NM_079834	5'UTR;5'UTR	Island
chr8_90947303_90947351	AC	NECAB1	intronic	Ovary	122	0.005808	0.180191	1.10007e-06	2.07616	0.000291145	cg26569449	90986046	38.719	0.30938	0.0703386	0.21809	0.262291	0.357126	0.427695	C8orf88	NM_001190972	TSS1500	S_Shore
chr1_150506574_150506606	AC	TARS2	intronic	Prostate	95	0.054669	0.226367	1.10045e-06	2.06866	0.000759142	cg08130307	150538149	31.559	0.296287	0.159404	0.125235	0.169693	0.354194	0.643047	.	.	.	.
chr15_41300514_41300530	AT	OIP5-AS1	ncRNA_exonic	Ovary	120	-0.008318	0.182937	1.10177e-06	2.07936	0.000291545	cg01768344	41284321	16.201	0.0621016	0.0139818	0.0339066	0.0526659	0.0725173	0.0799478	LOC729082	NR_026757	Body	Island
chr8_142632097_142632129	AC	ARC;LOC101928087	intergenic	Lung	177	0.012254	0.1272	1.10188e-06	2.08399	0.000177663	cg21941354	142670291	38.178	0.142826	0.0848363	0.0136168	0.0961231	0.194766	0.289027	PSCA;JRK;JRK;JRK	NR_033343;NM_003724;NM_001279352;NM_001077527	TSS200;TSS1500;TSS1500;TSS1500	S_Shore
chr17_50931948_50931984	AG	TOB1-AS1;SPAG9	intergenic	Ovary	122	-0.005686	0.180168	1.10195e-06	2.07971	0.000291545	cg25042251	50915300	16.666	0.801427	0.0546196	0.725762	0.771498	0.836446	0.874923	.	.	.	.
chr1_3450012_3450038	GT	PRDM16;ARHGEF16	intergenic	Ovary	122	-0.009456	0.180167	1.10204e-06	2.07988	0.000291545	cg02333588	3436266	13.759	0.901857	0.0624939	0.795097	0.871256	0.946241	0.962519	PRDM16;PRDM16	NM_199454;NM_022114	3'UTR;3'UTR	S_Shore
chr8_17658024_17658060	AC	MTUS1	intronic	Prostate	95	0.011069	0.226329	1.10301e-06	2.07347	0.000760368	cg13967339	17676160	18.118	0.291649	0.17794	0.0622547	0.140209	0.425957	0.658262	MTUS1;MTUS1;MTUS1;MTUS1;MTUS1	NM_020749;NM_001166393;NM_001001931;NM_001001924;NM_001001925	Body;Body;Body;Body;Body	.
chr16_23409064_23409088	GT	COG7	intronic	Prostate	95	-0.010031	0.226329	1.10304e-06	2.07352	0.000760368	cg04575260	23451340	42.264	0.564389	0.114434	0.394666	0.499977	0.64042	0.757548	COG7	NM_153603	Body	N_Shore
chr8_61719294_61719328	GT	MIR4470;LINC02155	intergenic	Ovary	122	-0.008173	0.180154	1.10315e-06	2.08197	0.000291756	cg16322188	61733412	14.101	0.577229	0.0898908	0.427506	0.516731	0.648141	0.717643	.	.	.	.
chr21_33288364_33288410	AC	IL10RB	intronic	Colon, transverse	176	0.012085	0.127872	1.10327e-06	2.086	0.000189257	cg25745742	33289328	0.941	0.656173	0.0741284	0.541763	0.613296	0.703744	0.777937	IL10RB	NM_000628	Body	.
chr6_153090851_153090863	TA	RGS17	intronic	Ovary	122	0.007125	0.180146	1.10381e-06	2.08322	0.00029189	cg25339164	153060154	30.703	0.967148	0.0245478	0.920499	0.958712	0.982592	0.988154	RGS17	NM_012419	5'UTR	.
chr20_48696977_48697003	AC	PREX1	intronic	Ovary	122	0.007761	0.180143	1.10403e-06	2.08364	0.000291908	cg18167201	48660162	36.828	0.472854	0.0832897	0.337562	0.418274	0.523951	0.602025	PREX1	NM_020820	Body	.
chr18_10970660_10970704	CA	PIEZO2	intronic	Ovary	122	-0.009871	0.18014	1.10433e-06	2.0842	0.000291946	cg21631370	10965300	5.382	0.623391	0.0664802	0.511358	0.58696	0.659405	0.717514	PIEZO2	NM_022068	Body	.
chr6_14424772_14424810	AC	LINC01108;JARID2	intergenic	Lung	177	-0.010652	0.127178	1.10434e-06	2.08863	0.000178044	cg16169475	14407301	17.49	0.733617	0.0765589	0.601429	0.686143	0.78735	0.849485	.	.	.	.
chr10_27656609_27656633	AACA	RAB18;MKX	intergenic	Ovary	122	-0.005158	0.180137	1.10454e-06	2.0846	0.00029196	cg19908621	27637326	19.295	0.962826	0.0139511	0.940405	0.956152	0.972479	0.982904	.	.	.	.
chr12_13000192_13000232	GGCGGCAG	GPRC5D-AS1	ncRNA_intronic	Colon, transverse	175	0.036231	0.128552	1.10456e-06	2.08843	0.000189461	cg16907055	12983921	16.291	0.629171	0.101745	0.459539	0.569697	0.698488	0.773081	LOC100506314;HEBP1	NR_038920;NM_015987	Body;Body	.
chr17_76481952_76482003	AC	RHBDF2	intronic	Lung	177	-0.001872	0.127174	1.10485e-06	2.08961	0.000178112	cg16081441	76467478	14.4995	0.563378	0.0354771	0.504892	0.542214	0.585634	0.622589	AANAT;AANAT	NM_001088;NM_001166579	TSS200;Body	.
chr5_33720284_33720312	CA	ADAMTS12	intronic	Lung	177	0.012095	0.127173	1.10501e-06	2.0899	0.000178119	cg19712474	33712513	7.785	0.788228	0.0646138	0.680629	0.75093	0.832356	0.872186	ADAMTS12	NM_030955	Body	.
chr2_85906163_85906223	CCCT	ST3GAL5-AS1;POLR1A	intergenic	Ovary	122	-0.00528	0.180131	1.10505e-06	2.08555	0.000292053	cg24819596	85907890	1.697	0.447339	0.146973	0.24053	0.352328	0.529641	0.685746	.	.	.	.
chr12_52231554_52231568	GT	LINC00592;KRT7	intergenic	Lung	177	-0.003866	0.127171	1.10517e-06	2.09021	0.000178119	cg09802818	52210825	20.736	0.501706	0.0747157	0.365703	0.453599	0.550104	0.625075	LOC283404	NR_027358	TSS200	.
chr15_27088105_27088127	TG	GABRG3	intronic	Lung	177	0.014777	0.127171	1.10518e-06	2.09022	0.000178119	cg13065146	27127584	39.468	0.932975	0.0388381	0.859571	0.914001	0.961992	0.977226	GABRG3;GABRG3	NM_001270873;NM_033223	Body;Body	.
chr22_19062779_19062807	CT	DGCR2	intronic	Ovary	122	0.000446	0.180127	1.10537e-06	2.08617	0.000292098	cg06716293	19066505	3.712	0.907548	0.0303615	0.865336	0.892484	0.925331	0.949347	DGCR2;DGCR2;DGCR2;DGCR2;DGCR2	NR_033674;NM_001184781;NM_001173534;NM_001173533;NM_005137	Body;Body;Body;Body;Body	.
chr12_4842012_4842062	GT	KCNA6	intronic	Lung	177	-0.009026	0.127169	1.10548e-06	2.09079	0.000178152	cg03240509	4809003	33.034	0.625575	0.0628965	0.531544	0.583383	0.661441	0.73054	KCNA6	NM_002235	TSS200	N_Shore
chr2_10806622_10806649	AAAG	PDIA6	intronic	Lung	176	0.000869	0.127849	1.10587e-06	2.09153	0.0001782	cg06491548	10786406	20.2295	0.793301	0.0749198	0.667079	0.74094	0.839606	0.915979	PDIA6	NM_005742	Body	.
chr4_7640048_7640064	GT	SORCS2	intronic	Lung	177	0.015144	0.127161	1.10631e-06	2.09236	0.00017824	cg06022862	7635562	4.494	0.480327	0.0508263	0.383427	0.455061	0.510361	0.549017	SORCS2	NM_020777	Body	.
chr19_40888938_40888974	TG	CYP2A7;CYP2G1P	intergenic	Lung	177	0.009314	0.127158	1.10673e-06	2.09317	0.000178294	cg19493303	40908448	19.492	0.11203	0.0672565	0.0316861	0.0589626	0.145302	0.235784	.	.	.	.
chr21_38277027_38277047	TG	KCNJ15	intronic	Lung	177	0.019179	0.127156	1.10697e-06	2.09362	0.000178317	cg24751551	38255918	21.119	0.659828	0.062882	0.545783	0.621036	0.704617	0.759979	KCNJ15;KCNJ15	NM_002243;NM_170736	TSS1500;TSS1500	.
chr6_158025979_158026015	CATA	SYNJ2	intronic	Lung	177	-0.011426	0.127146	1.10802e-06	2.09559	0.00017847	cg22307058	158017897	8.1	0.74999	0.0379725	0.694856	0.725766	0.772226	0.82063	SYNJ2	NM_003898	Body	.
chr2_223838221_223838269	ATTT	AP1S3	upstream	Colon, transverse	176	0.005287	0.12783	1.10806e-06	2.09504	0.000190044	cg22020713	223821826	16.419	0.947396	0.0219564	0.909323	0.942804	0.959724	0.970567	AP1S3;AP1S3;AP1S3	NR_110906;NR_110905;NM_001039569	Body;Body;Body	.
chr3_55484685_55484733	AC	WNT5A	intronic	Ovary	122	-0.00969	0.18009	1.10851e-06	2.09209	0.000292887	cg03843656	55466346	18.363	0.885547	0.0861648	0.685804	0.853463	0.943362	0.968175	WNT5A	NM_003392	3'UTR	N_Shelf
chr10_128648739_128648856	CTT	LINC01163;LINC02667	intergenic	Prostate	95	-0.002898	0.226248	1.10858e-06	2.08395	0.00076391	cg07252482	128629400	19.3975	0.698858	0.0963826	0.563976	0.627485	0.752603	0.882307	.	.	.	.
chr1_203319773_203319791	TG	BTG2;FMOD	intergenic	Colon, transverse	176	-0.018861	0.127824	1.1087e-06	2.09625	0.000190136	cg21089380	203351531	31.749	0.130907	0.0653235	0.0545472	0.0858601	0.16359	0.263955	FMOD;FMOD	NM_002023;NR_103757	TSS200;TSS200	.
chr6_30440598_30440629	GTTT	RPP21;HLA-E	intergenic	Ovary	122	0.023471	0.180086	1.10886e-06	2.09274	0.000292937	cg15946590	30453312	12.6985	0.379577	0.0877464	0.268777	0.320277	0.426519	0.49991	.	.	.	S_Shore
chr20_2314530_2314570	AC	TGM3	intronic	Ovary	122	-0.014388	0.180083	1.10906e-06	2.09312	0.000292949	cg26203311	2299686	14.864	0.247656	0.0638231	0.125856	0.212814	0.288181	0.329052	TGM3	NM_003245	Body	.
chr19_11815284_11815326	CA	ZNF440	intronic	Prostate	95	-0.007824	0.226235	1.1095e-06	2.08567	0.000764261	cg17936725	11814864	0.441	0.166098	0.0543569	0.0857403	0.130547	0.201057	0.25814	ZNF440	NM_152357	Body	S_Shore
chr19_48897948_48897984	TTAT	TULP2	intronic	Ovary	122	-0.02245	0.180073	1.10994e-06	2.0948	0.000293133	cg21252483	48896531	1.435	0.258335	0.0684579	0.16741	0.215177	0.291166	0.383371	TULP2	NM_003323	Body	N_Shelf
chr1_159430640_159430669	GT	OR10J1	intronic	Colon, transverse	176	0.012189	0.127813	1.11003e-06	2.09878	0.000190348	cg07417683	159470477	39.8225	0.518686	0.079408	0.378659	0.474484	0.573433	0.630913	.	.	.	.
chr19_41084314_41084387	AAAG	CYP2B6;CYP2A13	intergenic	Ovary	122	0.010159	0.180071	1.11007e-06	2.09502	0.000293133	cg07275148	41096544	12.1935	0.766505	0.0813962	0.650363	0.709169	0.819329	0.894617	.	.	.	.
chr22_49723921_49723937	TA	C22orf34;BRD1	intergenic	Prostate	95	0.058149	0.226216	1.1108e-06	2.08811	0.000764868	cg11942930	49760526	36.597	0.588178	0.126033	0.420823	0.486048	0.658723	0.842163	.	.	.	N_Shelf
chr17_50509536_50509574	TG	MYCBPAP	intronic	Lung	177	-0.001264	0.127122	1.11082e-06	2.1009	0.000178876	cg06395778	50482715	26.84	0.0305945	0.0109754	0.0178488	0.023073	0.0361931	0.0489917	RSAD1;RSAD1;RSAD1	NM_018346;NR_130911;NM_018346	ExonBnd;Body;Body	S_Shelf
chr12_48186540_48186570	GT	CCDC184	downstream	Prostate	95	0.03173	0.226209	1.11125e-06	2.08895	0.000764868	cg25198316	48204265	17.71	0.926857	0.143567	0.634568	0.975935	0.98678	0.990192	OR10AD1	NM_001004134	TSS1500	.
chr6_29672289_29672333	AAAT	MOG	UTR3	Ovary	120	-0.064048	0.182822	1.11128e-06	2.09732	0.000293413	cg20228636	29680748	8.437	0.768576	0.212344	0.32257	0.604096	0.953369	0.970857	.	.	.	.
chr7_27156071_27156134	CCGCGCC	HOXA7	intronic	Prostate	95	0.022759	0.226204	1.1116e-06	2.08962	0.000764868	cg09188099	27206128	50.0255	0.198739	0.0921407	0.0611475	0.144743	0.253108	0.355491	.	.	.	S_Shore
chr18_12331808_12331860	AT	AFG3L2	intronic	Lung	177	-0.005029	0.127115	1.11168e-06	2.10252	0.000178999	cg15464880	12307452	24.382	0.134618	0.0439596	0.0681577	0.103848	0.1678	0.205045	TUBB6;TUBB6;TUBB6;TUBB6;TUBB6;TUBB6;TUBB6;TUBB6	NM_001303524;NM_001303529;NM_001303530;NM_001303528;NM_001303527;NM_001303526;NM_032525;NM_001303525	TSS1500;TSS1500;TSS1500;TSS1500;TSS1500;TSS1500;TSS1500;TSS1500	N_Shore
chr19_15462485_15462512	AAAACA	RASAL3	intronic	Lung	177	0.027305	0.127109	1.11228e-06	2.10366	0.000179081	cg03176917	15467217	4.7185	0.144383	0.0796903	0.0501104	0.083807	0.187686	0.301976	.	.	.	N_Shelf
chr1_154426161_154426194	AC	IL6R	intronic	Ovary	122	0.014498	0.180038	1.11283e-06	2.10025	0.000293782	cg13201803	154427286	1.1085	0.608971	0.0843329	0.4851	0.558015	0.662229	0.740317	IL6R;IL6R;IL6R	NM_001206866;NM_181359;NM_000565	Body;Body;Body	.
chr1_53458073_53458109	AG	SLC25A3P1;DMRTB1	intergenic	Lung	177	-0.005882	0.127102	1.11314e-06	2.10529	0.000179204	cg23824845	53455741	2.35	0.891957	0.054682	0.801263	0.867806	0.928687	0.954183	.	.	.	N_Shelf
chr4_22575380_22575422	AG	ADGRA3;GBA3	intergenic	Lung	177	0.002979	0.1271	1.11335e-06	2.10568	0.000179222	cg04574244	22553145	22.256	0.378077	0.0582329	0.266442	0.341731	0.422621	0.458432	.	.	.	.
chr15_90108223_90108292	TTTTA	IDH2-DT	ncRNA_intronic	Ovary	122	-0.002585	0.180029	1.1136e-06	2.1017	0.000293944	cg23280704	90095199	13.0585	0.701563	0.0611906	0.604504	0.665881	0.739248	0.807275	IDH2;IDH2;IDH2	NM_002168;NM_001290114;NM_001289910	Body;5'UTR;5'UTR	.
chr10_99235101_99235127	AC	HPSE2	intronic	Lung	177	-0.017019	0.127093	1.11423e-06	2.10735	0.000179349	cg26067760	99237068	1.954	0.291421	0.058032	0.187599	0.255487	0.327199	0.389339	HPSE2;HPSE2;HPSE2;HPSE2	NM_001166244;NM_001166246;NM_021828;NM_001166245	TSS1500;TSS1500;TSS1500;TSS1500	S_Shelf
chr2_240778511_240778543	AC	KIF1A	intronic	Colon, transverse	176	-0.004197	0.127772	1.11475e-06	2.1077	0.00019114	cg25942789	240757371	21.156	0.613449	0.0721001	0.538214	0.573334	0.629339	0.739401	KIF1A	NM_004321	Body	.
chr17_49913835_49913919	GGA	TAC4;DLX4	intergenic	Colon, transverse	176	0.006344	0.127768	1.11522e-06	2.10858	0.000191198	cg04594279	49913589	0.288	0.760923	0.0697219	0.661561	0.717081	0.800487	0.883365	.	.	.	S_Shelf
chr8_11510774_11510826	AAAT	BLK	intronic	Colon, transverse	173	0.013009	0.129862	1.11529e-06	2.10872	0.000191198	cg07608611	11544710	33.91	0.892269	0.0489045	0.806447	0.868182	0.927009	0.946336	BLK	NM_001715	Body	.
chr11_8771529_8771567	AG	LOC102724784	ncRNA_intronic	Colon, transverse	176	-0.001413	0.127765	1.11547e-06	2.10907	0.000191212	cg24023914	8772066	0.518	0.924034	0.0333526	0.866313	0.90249	0.9496	0.970259	LOC102724784;ST5;ST5;ST5	NR_120590;NM_213618;NM_139157;NM_005418	Body;5'UTR;5'UTR;5'UTR	.
chr18_74495308_74495340	TAAA	DIPK1C;CNDP2	intergenic	Lung	174	-0.016439	0.12915	1.11598e-06	2.11065	0.000179614	cg01857171	74476114	19.21	0.7516	0.0546336	0.661755	0.71739	0.783713	0.843666	.	.	.	.
chr16_67503586_67503634	GAAG	AGRP;LOC100505942	intergenic	Lung	177	-0.009491	0.127075	1.11625e-06	2.11117	0.000179644	cg23695209	67480230	23.38	0.113788	0.0405347	0.0603761	0.0870783	0.134642	0.193842	ATP6V0D1	NM_004691	Body	N_Shore
chr13_27981008_27981058	TC	URAD	intronic	Lung	177	-0.007164	0.127073	1.11652e-06	2.11167	0.000179671	cg02645340	27979646	1.387	0.552182	0.0607788	0.464072	0.506086	0.587484	0.662655	PRHOXNB	NM_001105577	Body	N_Shore
chr4_2360389_2360427	CA	ZFYVE28	intronic	Lung	177	-0.027781	0.127071	1.11678e-06	2.11217	0.000179698	cg03137131	2364945	4.537	0.235933	0.0967001	0.0865735	0.173463	0.303204	0.401253	ZFYVE28	NM_020972	Body	Island
chr17_43317155_43317181	TTC	RNU2-1;LINC00910	intergenic	Colon, transverse	176	-0.000733	0.127751	1.11718e-06	2.11229	0.000191487	cg10451844	43324584	7.416	0.706966	0.0547011	0.612934	0.66569	0.744969	0.785394	.	.	.	.
chr21_39125914_39125963	AC	LINC01700;PSMG1	intergenic	Lung	177	0.009263	0.127065	1.11746e-06	2.11345	0.000179792	cg00704632	39144367	18.4285	0.847638	0.0409285	0.781367	0.823272	0.872838	0.917001	.	.	.	.
chr16_1830917_1830945	AC	FAHD1	intronic	Lung	177	-0.001942	0.127062	1.11777e-06	2.11404	0.000179827	cg20303637	1824306	6.625	0.966013	0.0167251	0.937848	0.960451	0.977668	0.983291	HAGH;HAGH;HAGH	NM_001040427;NM_005326;NM_001286249	5'UTR;Body;Body	N_Shore
chr2_129971517_129971561	TG	RAB6C-AS1	ncRNA_intronic	Colon, transverse	176	0.03424	0.127745	1.11778e-06	2.11343	0.000191573	cg07929412	129936511	35.028	0.745334	0.258373	0.0611438	0.640049	0.948896	0.964875	LOC101927924	NR_110285	Body	S_Shore
chr17_49995355_49995371	CT	DLX3	upstream	Colon, transverse	176	0.008352	0.127742	1.11815e-06	2.11412	0.000191611	cg26391277	49994481	0.882	0.185881	0.0667522	0.099683	0.132645	0.217718	0.318794	DLX3	NM_005220	Body	Island
chr1_234718336_234718374	TG	LOC101927787;LINC01132	intergenic	Colon, transverse	176	0.01308	0.127742	1.1182e-06	2.11423	0.000191611	cg15924102	234717145	1.21	0.52951	0.105312	0.365906	0.461888	0.592323	0.700954	.	.	.	.
chr20_45776278_45776320	TG	WFDC3	intronic	Colon, transverse	176	-0.002006	0.12774	1.11837e-06	2.11454	0.000191621	cg15510984	45791094	14.795	0.96282	0.0168995	0.941095	0.956494	0.973172	0.979802	WFDC3;DNTTIP1	NM_080614;NM_052951	5'UTR;TSS1500	N_Shore
chr3_45583997_45584025	TTAT	LARS2;LIMD1	intergenic	Colon, transverse	176	-0.025385	0.127739	1.11856e-06	2.11491	0.000191637	cg03534662	45594733	10.722	0.305524	0.123927	0.109868	0.218911	0.37818	0.525822	LIMD1	NM_014240	TSS200	S_Shore
chr17_45411795_45411819	CA	ARHGAP27	intronic	Lung	177	-0.010226	0.127053	1.1188e-06	2.11599	0.000179977	cg14260695	45428818	17.011	0.54385	0.0614167	0.426572	0.505031	0.587188	0.627907	.	.	.	N_Shore
chr2_70291014_70291058	AC	SNRPG	intronic	Ovary	122	-0.006627	0.179968	1.11881e-06	2.11153	0.000295154	cg14637777	70291171	0.135	0.762887	0.0670108	0.64296	0.721966	0.80205	0.871836	SNRPG	NM_003096	Body	N_Shelf
chr7_6448699_6448735	TTTA	DAGLB	upstream	Colon, transverse	176	-0.015217	0.127735	1.119e-06	2.11574	0.000191678	cg22939593	6421710	27.007	0.841946	0.0550348	0.759006	0.802995	0.874877	0.944648	DAGLB;DAGLB;DAGLB;DAGLB	NM_001142936;NM_139179;NM_001142936;NM_139179	ExonBnd;ExonBnd;Body;Body	.
chr19_18482763_18482807	TTG	ELL	intronic	Lung	177	-0.012262	0.127047	1.1195e-06	2.11732	0.000180075	cg16670155	18446410	36.375	0.810699	0.0637179	0.704191	0.764649	0.858731	0.914871	ELL	NM_006532	Body	Island
chr6_29672289_29672333	AAAT	MOG	UTR3	Ovary	120	-0.048701	0.182722	1.11963e-06	2.11307	0.000295327	cg16885113	29680730	8.419	0.854655	0.163679	0.558172	0.717141	0.987886	0.99335	.	.	.	.
chr6_134423923_134423963	AAAAT	SGK1;CT69	intergenic	Prostate	93	0.00899	0.230448	1.12034e-06	2.10604	0.000770597	cg02758654	134423557	0.386	0.733447	0.0947678	0.584453	0.657435	0.803468	0.89973	.	.	.	.
chr11_2306544_2306583	GA	TSPAN32	intronic	Lung	177	0.020424	0.127037	1.12069e-06	2.11956	0.00018025	cg18593591	2303171	3.3925	0.320205	0.0661536	0.215943	0.280962	0.366844	0.426122	C11orf21;C11orf21;TSPAN32	NM_001142946;NR_024621;NM_139022	TSS1500;TSS1500;Body	.
chr20_3799484_3799526	TG	CDC25B	intronic	Colon, transverse	176	-0.002235	0.127712	1.12163e-06	2.12071	0.0001921	cg01033844	3799939	0.434	0.421983	0.0668655	0.313887	0.381536	0.46187	0.515632	CDC25B;CDC25B;CDC25B;CDC25B;CDC25B;CDC25B;CDC25B;CDC25B;CDC25B;CDC25B	NM_001287524;NM_001287518;NM_001287517;NM_001287516;NM_021873;NM_021872;NM_004358;NM_001287522;NM_001287520;NM_001287519	TSS200;Body;Body;Body;Body;Body;Body;Body;Body;Body	S_Shelf
chr17_74637103_74637118	GTT	LOC101928343;RAB37	intergenic	Colon, transverse	176	0.019001	0.127712	1.12167e-06	2.12079	0.0001921	cg21830728	74603887	33.2235	0.581205	0.0665397	0.484275	0.533299	0.618512	0.699718	.	.	.	.
chr5_67245649_67245693	AGGA	CD180;LINC02242	intergenic	Colon, transverse	176	-0.004951	0.127708	1.12206e-06	2.12152	0.000192149	cg25605120	67216009	29.662	0.229086	0.13891	0.0389892	0.122521	0.305968	0.504524	.	.	.	.
chr4_10140068_10140153	TCCAGCCTCCCTGCGCGTC	WDR1;ZNF518B	intergenic	Prostate	95	-0.013086	0.22604	1.12304e-06	2.11112	0.000772172	cg27206867	10118186	21.9245	0.585605	0.0609981	0.470139	0.548021	0.622908	0.677791	WDR1;WDR1	NM_005112;NM_017491	TSS1500;TSS1500	S_Shore
chr15_88212700_88212760	CA	NTRK3	intronic	Colon, transverse	176	0.002298	0.127693	1.1238e-06	2.12481	0.00019243	cg11742207	88241671	28.941	0.389589	0.0695096	0.261484	0.354788	0.432362	0.496869	NTRK3;NTRK3;NTRK3	NM_001007156;NM_001012338;NM_002530	Body;Body;Body	.
chr2_222914234_222914278	GT	ACSL3	intronic	Ovary	122	0.011832	0.179903	1.1243e-06	2.12189	0.000296478	cg10832359	222884822	29.434	0.457514	0.064529	0.368434	0.415524	0.492774	0.570968	ACSL3;ACSL3	NM_203372;NM_004457	5'UTR;5'UTR	.
chr19_55279518_55279533	CCG	HSPBP1	exonic	Colon, transverse	176	-0.004688	0.127689	1.12437e-06	2.12589	0.00019251	cg21278102	55279733	0.2075	0.0489116	0.021756	0.0255519	0.03462	0.05601	0.0892573	HSPBP1;HSPBP1	NM_001130106;NM_012267	5'UTR;5'UTR	Island
chr9_120714264_120714288	CGG	MEGF9	exonic	Ovary	117	-0.020875	0.186971	1.12456e-06	2.12238	0.000296504	cg03882246	120731453	17.177	0.669329	0.0643457	0.569968	0.631582	0.712496	0.763218	.	.	.	.
chr11_72199886_72199932	TG	FOLR1;FOLR2	intergenic	Colon, transverse	176	-0.00432	0.127679	1.12551e-06	2.12805	0.000192688	cg19740763	72224155	24.246	0.0217905	0.0229517	0.0131066	0.0168155	0.0236765	0.0282874	INPPL1	NM_001567	TSS1500	Island
chr1_3711846_3711868	TG	TP73	intronic	Colon, transverse	176	-0.004476	0.127678	1.12562e-06	2.12826	0.00019269	cg13914636	3706538	5.319	0.92947	0.031669	0.862729	0.91368	0.95137	0.967266	TP73;TP73;TP73;TP73	NM_001126240;NM_005427;NM_001126242;NM_001126241	Body;Body;Body;Body	N_Shore
chr10_25020238_25020279	TATATC	ENKUR;THNSL1	intronic	Lung	175	-0.024963	0.128358	1.12684e-06	2.13119	0.000181193	cg01297494	24975207	45.0515	0.666526	0.0964803	0.501968	0.620293	0.731143	0.803854	.	.	.	.
chr1_172600696_172600730	TG	SUCO	intronic	Prostate	95	-0.01752	0.225985	1.12688e-06	2.11834	0.000774248	cg15158366	172643702	42.989	0.452647	0.0999186	0.279626	0.391185	0.505281	0.626251	.	.	.	.
chr15_77738747_77738811	GAAG	LINGO1	intronic	Lung	177	0.015642	0.126981	1.12727e-06	2.13201	0.000181247	cg25212270	77722937	15.842	0.687249	0.0698649	0.574413	0.632511	0.73895	0.797399	.	.	.	.
chr1_41665707_41665739	AC	HIVEP3	intronic	Colon, transverse	176	0.005708	0.12766	1.1277e-06	2.13218	0.000193027	cg03589696	41639851	25.872	0.798629	0.0792896	0.657083	0.753963	0.856789	0.918738	HIVEP3;HIVEP3	NM_001127714;NM_024503	5'UTR;5'UTR	.
chr17_57893349_57893373	TG	CUEDC1	intronic	Colon, transverse	176	0.003016	0.127659	1.12785e-06	2.13247	0.000193036	cg09637273	57862026	31.335	0.119724	0.0594784	0.030051	0.0767944	0.159326	0.211475	.	.	.	Island
chr8_10776423_10776473	AATA	PINX1	intronic	Lung	177	-0.016687	0.126972	1.12824e-06	2.13383	0.000181371	cg20674701	10733571	42.877	0.0872867	0.0366985	0.047851	0.0622734	0.106185	0.150914	.	.	.	Island
chr19_43687530_43687566	GT	PLAUR;IRGC	intergenic	Ovary	122	0.027681	0.179856	1.1283e-06	2.12943	0.000297407	cg17430436	43698861	11.313	0.6778	0.154927	0.400486	0.581542	0.776469	0.917355	.	.	.	N_Shore
chr10_109855367_109855405	AC	LINC01435;XPNPEP1	intergenic	Prostate	95	-0.004369	0.22596	1.12863e-06	2.12163	0.000774883	cg04246070	109852333	3.053	0.235106	0.0478042	0.166667	0.200419	0.265797	0.308053	.	.	.	.
chr15_40425440_40425466	TA	IVD	intronic	Lung	162	-0.004007	0.138045	1.12868e-06	2.13468	0.000181428	cg05447874	40439574	14.121	0.119543	0.028526	0.07271	0.0989632	0.135891	0.170212	BAHD1	NM_001301132	TSS200	N_Shore
chr15_78317561_78317666	TGAA	WDR61;CRABP1	intergenic	Ovary	122	-0.003322	0.179851	1.12875e-06	2.13029	0.000297444	cg25291474	78317204	0.4095	0.879458	0.0336586	0.825119	0.860679	0.899404	0.927787	.	.	.	.
chr7_128129640_128129672	GT	SND1;MIR129-1	intergenic	Lung	177	-0.006671	0.126966	1.129e-06	2.13528	0.000181453	cg04464548	128102421	27.235	0.826384	0.0441457	0.751111	0.791976	0.857723	0.893068	.	.	.	N_Shore
chr1_20750322_20750378	AC	HP1BP3	intronic	Lung	177	-0.003478	0.126966	1.12903e-06	2.13534	0.000181453	cg03432774	20707268	43.082	0.789631	0.0782751	0.66497	0.739586	0.848118	0.903881	KIF17;KIF17	NM_001122819;NM_020816	Body;Body	S_Shelf
chr4_118964297_118964341	AC	SYNPO2	intronic	Lung	177	0.013897	0.126962	1.12941e-06	2.13605	0.000181498	cg18637832	118968977	4.658	0.54778	0.105717	0.381719	0.474218	0.625766	0.71015	SYNPO2;SYNPO2;SYNPO2;SYNPO2;SYNPO2	NM_001286754;NM_001128933;NM_001128934;NM_001286755;NM_133477	Body;Body;Body;Body;Body	.
chr7_141913566_141913620	AC	PRSS37;OR9A4	intergenic	Ovary	121	0.006849	0.181214	1.12942e-06	2.13155	0.000297577	cg26707728	141947705	34.112	0.665642	0.0901922	0.509368	0.603422	0.72829	0.819251	CLEC5A;CLEC5A	NM_013252;NM_001301167	TSS1500;TSS1500	.
chr10_30432978_30433009	GA	GOLGA2P6;MAP3K8	intergenic	Prostate	95	-0.002819	0.225929	1.13076e-06	2.12563	0.000776062	cg18806716	30433042	0.0485	0.159714	0.0801327	0.0575159	0.0928344	0.210697	0.295668	MAP3K8	NM_005204	TSS1500	N_Shore
chr8_100494720_100494770	AC	MIR4471;ANKRD46	intergenic	Colon, transverse	176	-0.020718	0.127624	1.13184e-06	2.14001	0.000193683	cg06246510	100492492	2.253	0.753715	0.135213	0.514637	0.669038	0.850888	0.962639	.	.	.	.
chr20_45283315_45283349	AC	SLPI;MATN4	intergenic	Lung	177	-0.013	0.126941	1.13196e-06	2.14088	0.000181893	cg09206268	45308641	25.309	0.536757	0.0510746	0.456519	0.500446	0.568616	0.617474	MATN4;MATN4;MATN4;RBPJL;RBPJL;RBPJL	NM_030592;NM_030590;NM_003833;NM_001281448;NM_014276;NM_001281449	TSS1500;TSS1500;TSS200;Body;Body;Body	S_Shore
chr8_1781953_1781981	TG	CLN8	UTR3	Colon, transverse	176	0.030512	0.127622	1.13209e-06	2.14049	0.000193709	cg03101552	1762821	19.146	0.704982	0.0965531	0.544812	0.646779	0.774897	0.851411	CLN8	NM_018941	TSS1500	N_Shore
chr6_143534798_143534842	TG	FUCA2;PHACTR2-AS1	intergenic	Colon, transverse	176	0.004672	0.12762	1.13236e-06	2.141	0.000193738	cg21531380	143536181	1.361	0.496215	0.105753	0.307844	0.423098	0.568056	0.672084	.	.	.	N_Shore
chr20_10453307_10453333	GT	SLX4IP	intronic	Lung	177	-0.002735	0.126935	1.13258e-06	2.14205	0.000181977	cg16196506	10448689	4.631	0.938734	0.0360801	0.879159	0.924542	0.96296	0.976747	C20orf94	NM_001009608	5'UTR	.
chr2_35484976_35485014	AC	MIR548AD;CRIM1-DT	intergenic	Prostate	95	0.001862	0.225896	1.13313e-06	2.13009	0.000777271	cg10715371	35471458	13.537	0.963274	0.02021	0.926776	0.958081	0.974967	0.985198	.	.	.	.
chr5_181156039_181156123	TTCT	OR2V2	downstream	Colon, transverse	176	-0.008978	0.127612	1.13328e-06	2.14274	0.000193878	cg12934281	181138439	17.642	0.744315	0.0795566	0.612337	0.686206	0.796961	0.87639	.	.	.	.
chr8_1360199_1360327	GGGGCGGGGCTTCTCC	DLGAP2	intronic	Lung	177	-0.013127	0.126927	1.13359e-06	2.14396	0.000182124	cg03342977	1363410	3.147	0.900031	0.0473143	0.811434	0.865789	0.939125	0.967407	.	.	.	Island
chr8_143775787_143775823	AC	IQANK1	intronic	Prostate	95	-0.011032	0.225887	1.13376e-06	2.13128	0.000777271	cg14866861	143770612	5.193	0.480052	0.0736978	0.351324	0.440287	0.510208	0.611358	.	.	.	Island
chr10_133013561_133013661	AAGAATGAGGAAGCCGAGG	LINC01168;ADGRA1-AS1	intergenic	Ovary	122	-0.036541	0.17979	1.13395e-06	2.14009	0.000298729	cg00215017	133005179	8.432	0.801787	0.0809564	0.66659	0.7541	0.863418	0.916983	.	.	.	N_Shelf
chr2_43229795_43229839	AG	LINC01126;THADA	downstream	Ovary	122	-0.0047	0.179783	1.13455e-06	2.14122	0.000298845	cg06169590	43227949	1.868	0.115393	0.0424084	0.0331474	0.0840758	0.144226	0.178881	ZFP36L2;LOC100129726	NM_006887;NR_027251	TSS1500;Body	S_Shore
chr11_44014469_44014529	AG	C11orf96;ACCSL	intergenic	Ovary	122	-0.010946	0.179774	1.13534e-06	2.14273	0.000298972	cg08695657	43984625	29.874	0.820639	0.0848894	0.706532	0.787442	0.870901	0.926531	.	.	.	.
chr1_100865173_100865227	AG	VCAM1;EXTL2	intergenic	Colon, transverse	176	0.004474	0.127593	1.13558e-06	2.14708	0.000194253	cg11048520	100866249	1.049	0.367579	0.0618551	0.26919	0.325911	0.409953	0.468282	.	.	.	.
chr2_188323650_188323688	TG	GULP1	intronic	Lung	177	0.00333	0.126907	1.13597e-06	2.14846	0.000182475	cg24123267	188290824	32.845	0.927231	0.0270632	0.881962	0.91341	0.946873	0.958692	GULP1;GULP1;GULP1	NM_016315;NM_001252669;NM_001252668	TSS1500;TSS1500;TSS1500	N_Shore
chr6_133243089_133243119	GT	EYA4	intronic	Colon, transverse	176	0.004672	0.127585	1.13648e-06	2.14879	0.000194373	cg26501369	133240676	2.428	0.242496	0.0747646	0.113814	0.194961	0.287745	0.363445	EYA4;EYA4;EYA4	NM_172105;NM_172103;NM_004100	TSS1500;TSS1500;TSS1500	N_Shore
chr10_77891573_77891615	AC	DLG5	intronic	Lung	177	-0.006904	0.1269	1.13669e-06	2.14983	0.000182575	cg03037620	77939854	48.26	0.500596	0.0446955	0.426604	0.471178	0.525767	0.581372	.	.	.	.
chr15_40539840_40539880	CA	CCDC32	intronic	Colon, transverse	176	0.001474	0.127582	1.13677e-06	2.14933	0.000194404	cg08183407	40511995	27.865	0.0749002	0.019017	0.0474977	0.0601371	0.08806	0.10986	.	.	.	Island
chr17_50129803_50129842	GT	SAMD14	UTR5	Lung	177	-0.007817	0.126899	1.13682e-06	2.15008	0.000182581	cg13127421	50124764	5.0585	0.953938	0.0234606	0.899309	0.945098	0.970077	0.98173	SAMD14	NM_174920	Body	.
chr20_38165671_38165701	AC	TGM2	intronic	Colon, transverse	176	-0.010518	0.127578	1.13729e-06	2.15032	0.000194476	cg16566165	38165600	0.086	0.0852486	0.0413902	0.0375631	0.0551018	0.10379	0.16653	TGM2;TGM2	NM_198951;NM_004613	TSS1500;TSS1500	S_Shore
chr12_95944327_95944371	TTTA	AMDHD1	intronic	Lung	177	0.024164	0.126895	1.13734e-06	2.15105	0.000182649	cg00481159	95959308	14.959	0.789558	0.0764471	0.666143	0.732586	0.846003	0.907208	AMDHD1	NM_152435	Body	S_Shelf
chr12_49372940_49372992	TG	SPATS2	intronic	Lung	177	-0.003716	0.126892	1.13768e-06	2.15169	0.000182672	cg03632717	49371773	1.193	0.480403	0.0528101	0.403951	0.448886	0.514142	0.565731	SPATS2;SPATS2;SPATS2;SPATS2	NM_023071;NM_001293286;NM_001293285;NR_120663	5'UTR;5'UTR;5'UTR;Body	.
chr2_113824117_113824250	ATCT	SLC35F5;ACTR3-AS1	intergenic	Prostate	95	0.004558	0.225821	1.13835e-06	2.13991	0.000780135	cg27273780	113831674	7.4905	0.719054	0.110682	0.539936	0.639267	0.796223	0.896244	LOC101060091	NR_110174	Body	.
chr1_151941389_151941438	AC	THEM4;S100A10	intergenic	Ovary	122	-0.018055	0.179727	1.13941e-06	2.1504	0.000299958	cg08267789	151962138	20.7245	0.134365	0.0947499	0.0341667	0.0728327	0.164645	0.26408	.	.	.	.
chr19_21377512_21377534	CA	ZNF738	UTR3	Prostate	95	-0.037546	0.225798	1.14004e-06	2.14307	0.000780719	cg21751540	21358735	18.788	0.764114	0.0734358	0.630026	0.730445	0.81298	0.859149	ZNF738	NR_027130	TSS200	.
chr2_240961991_240962097	CA	UICLM	ncRNA_intronic	Colon, transverse	176	-0.000855	0.127551	1.14043e-06	2.15624	0.000194959	cg05900939	240936391	25.653	0.968561	0.015181	0.939499	0.962004	0.979057	0.986875	.	.	.	.
chr4_185938389_185938431	AC	SORBS2	intronic	Ovary	122	0.019187	0.179706	1.14122e-06	2.15383	0.000300352	cg06317989	185925988	12.422	0.929027	0.10304	0.736721	0.899838	0.987589	0.991773	SORBS2	NM_021069	5'UTR	.
chr14_74572284_74572323	GT	LTBP2	intronic	Ovary	122	0.004008	0.179703	1.14145e-06	2.15426	0.00030037	cg09173703	74575565	3.2615	0.719481	0.0809409	0.586643	0.662746	0.7719	0.843215	LTBP2	NM_000428	Body	.
chr22_39203217_39203241	GAAG	CBX7;PDGFB	intergenic	Colon, transverse	176	-0.005579	0.127539	1.14182e-06	2.15888	0.00019518	cg02750046	39189578	13.651	0.961055	0.0143098	0.934915	0.953053	0.971405	0.982014	.	.	.	.
chr9_131504755_131504791	TG	POMT1	intronic	Colon, transverse	176	0.01061	0.127536	1.1422e-06	2.1596	0.000195227	cg09228599	131476113	28.66	0.518976	0.0636577	0.341299	0.50437	0.555366	0.587684	BAT2L1	NM_013318	Body	Island
chr10_776212_776274	TTCT	DIP2C;LARP4B	intergenic	Colon, transverse	176	-0.001242	0.127531	1.14277e-06	2.16068	0.000195307	cg02961196	776933	0.69	0.902566	0.025676	0.861489	0.887298	0.921329	0.94076	.	.	.	.
chr2_159993453_159993477	AC	PLA2R1	intronic	Lung	176	-0.003794	0.127531	1.14287e-06	2.16152	0.000183491	cg22666612	159999343	5.878	0.938344	0.0209866	0.895412	0.931496	0.952839	0.963998	PLA2R1;PLA2R1;PLA2R1	NM_001195641;NM_007366;NM_001007267	Body;Body;Body	.
chr17_82212741_82212759	CCCACGCCT	CCDC57	intronic	Prostate	95	0.033097	0.225757	1.14294e-06	2.14853	0.000782421	cg18083597	82232253	19.503	0.249942	0.0944053	0.117053	0.175087	0.311952	0.382564	SLC16A3;SLC16A3;SLC16A3	NM_001042423;NM_001042422;NM_004207	TSS200;5'UTR;5'UTR	S_Shore
chr1_11808227_11808269	TG	CLCN6	intronic	Lung	177	-0.006653	0.126842	1.1436e-06	2.16289	0.000183592	cg20202438	11847929	39.681	0.677607	0.0606113	0.572238	0.640169	0.71858	0.76665	NPPA	NM_006172	TSS200	.
chr5_136117504_136117543	CA	VTRNA2-1;SMAD5-AS1	intergenic	Ovary	122	0.016992	0.179677	1.14374e-06	2.15857	0.00030093	cg19135527	136159685	42.1615	0.164618	0.122714	0.0548614	0.0868621	0.205594	0.369493	SMAD5;SMAD5;SMAD5	NM_001001420;NM_001001419;NM_005903	Body;Body;Body	.
chr8_143516525_143516567	CA	ZC3H3	intronic	Colon, transverse	176	-0.006741	0.127519	1.14423e-06	2.16345	0.000195539	cg18554258	143561657	45.111	0.752515	0.0745934	0.64374	0.701324	0.796985	0.881063	GSDMD;GSDMD	NM_024736;NM_001166237	Body;Body	S_Shore
chr10_131107956_131107989	AC	TCERG1L	intronic	Lung	177	0.034712	0.126832	1.14475e-06	2.16507	0.000183745	cg05474353	131099532	8.4405	0.661168	0.129949	0.462477	0.552612	0.74888	0.877912	TCERG1L	NM_174937	Body	.
chr11_65642901_65642929	TTTA	SIPA1	intronic	Prostate	95	0.009797	0.225723	1.14532e-06	2.153	0.000783763	cg04447981	65637880	5.035	0.0783562	0.0306873	0.0339326	0.05759	0.100478	0.132729	SIPA1	NM_006747	TSS1500	N_Shelf
chr2_226428496_226428522	AC	LOC646736;MIR5702	intergenic	Colon, transverse	176	-0.005912	0.127502	1.14627e-06	2.16729	0.000195851	cg26915972	226403578	24.931	0.884318	0.0601862	0.760069	0.85124	0.931065	0.962804	.	.	.	.
chr17_79449622_79449650	AC	RBFOX3	intronic	Colon, transverse	176	-0.013735	0.127496	1.14696e-06	2.16861	0.000195935	cg24096120	79423167	26.469	0.767882	0.108251	0.559227	0.693457	0.851192	0.907019	HRNBP3	NM_001082575	5'UTR	.
chr14_22557892_22557922	AC	LINC02332	upstream	Colon, transverse	176	-0.003945	0.127494	1.14722e-06	2.1691	0.000195961	cg22078389	22557498	0.409	0.0836744	0.0261119	0.0437171	0.0633012	0.103838	0.128905	.	.	.	.
chr7_100634177_100634219	AC	TFR2	intronic	Ovary	122	-0.00283	0.179619	1.14878e-06	2.16808	0.000302172	cg21055462	100679352	45.154	0.704918	0.0515242	0.638391	0.683915	0.733157	0.772231	.	.	.	S_Shelf
chr2_158051157_158051197	TG	UPP2	intronic	Colon, transverse	176	0.0034	0.12747	1.15005e-06	2.17444	0.000196409	cg00538822	158099809	48.632	0.717667	0.0400021	0.649957	0.694245	0.741985	0.785506	UPP2	NM_001135098	Body	.
chr11_73964765_73964813	TG	DNAJB13	intronic	Colon, transverse	176	0.011741	0.127465	1.1506e-06	2.17548	0.000196485	cg04950148	73957716	7.073	0.565648	0.08603	0.419214	0.50897	0.630709	0.697835	DNAJB13	NM_153614	Body	.
chr5_138852859_138852872	CG	CTNNA1	intronic	Prostate	95	-0.002676	0.225649	1.15062e-06	2.16297	0.000787107	cg22495590	138825370	27.4955	0.939608	0.0292607	0.889846	0.917039	0.961302	0.975571	CTNNA1;CTNNA1;CTNNA1;CTNNA1	NM_001290307;NM_001903;NM_001290309;NM_001290310	Body;Body;Body;Body	.
chr3_109072934_109072985	AC	MORC1	intronic	Lung	177	0.006291	0.126782	1.15076e-06	2.17643	0.000184647	cg20728173	109072188	0.7715	0.66999	0.0566666	0.571531	0.633438	0.711405	0.765984	MORC1	NM_014429	Body	.
chr7_84856771_84856819	TG	LOC101927378;SEMA3D	intergenic	Lung	177	0.003206	0.126781	1.15086e-06	2.17662	0.000184647	cg25825805	84876256	19.461	0.943572	0.0244906	0.895453	0.933733	0.959137	0.971431	.	.	.	.
chr22_29020763_29020812	TG	ZNRF3	intronic	Lung	177	0.003838	0.126779	1.15114e-06	2.17716	0.000184677	cg20080983	29034283	13.4955	0.925339	0.0346055	0.865317	0.903201	0.95336	0.967539	ZNRF3	NM_032173	Body	S_Shelf
chr17_39037972_39038021	ATTTT	LRRC37A11P	ncRNA_intronic	Colon, transverse	171	-0.016328	0.130982	1.15133e-06	2.17686	0.000196591	cg09021151	39084617	46.6205	0.914887	0.0436367	0.839055	0.882583	0.951795	0.974138	PLXDC1	NM_020405	Body	.
chr2_66456235_66456261	AC	MEIS1	intronic	Colon, transverse	176	-0.003713	0.127457	1.15165e-06	2.17748	0.000196621	cg10806009	66426925	29.323	0.224552	0.0607426	0.109777	0.188685	0.264093	0.313831	.	.	.	Island
chr11_72650876_72650933	AC	PDE2A	intronic	Colon, transverse	176	-0.006629	0.127456	1.15171e-06	2.17758	0.000196621	cg04428374	72650698	0.2065	0.568708	0.0909638	0.402265	0.512078	0.6317	0.717567	PDE2A;PDE2A	NM_001146209;NM_002599	Body;Body	.
chr12_132302229_132302268	AC	GALNT9	intronic	Colon, transverse	176	-0.010081	0.127454	1.15201e-06	2.17814	0.000196639	cg01302436	132289127	13.1215	0.583907	0.0713245	0.454962	0.537015	0.632119	0.686954	GALNT9	NM_001122636	Body	S_Shore
chr8_142632097_142632129	AC	ARC;LOC101928087	intergenic	Ovary	122	0.017162	0.179582	1.15201e-06	2.17418	0.000302938	cg23641264	142667223	35.11	0.435019	0.146443	0.243256	0.320564	0.519785	0.676858	JRK;JRK	NM_001077527;NM_003724	5'UTR;5'UTR	N_Shelf
chr13_112715351_112715499	TCCCCACACCTGGCCCACC	ATP11A	intronic	Colon, transverse	176	0.00227	0.127453	1.15202e-06	2.17817	0.000196639	cg08990474	112683692	31.733	0.94407	0.0243407	0.895607	0.93457	0.960578	0.972785	C13orf35	NM_207440	3'UTR	.
chr11_111382943_111382971	GT	POU2AF1;LOC100132078	intergenic	Prostate	95	0.006982	0.225628	1.15212e-06	2.16579	0.000787847	cg11362935	111379476	3.481	0.650641	0.0539487	0.560653	0.613347	0.681736	0.734455	POU2AF1	NM_006235	TSS200	.
chr11_68865923_68866013	TCCTC	CPT1A;MRPL21	intergenic	Lung	177	0.003428	0.12677	1.15217e-06	2.1791	0.000184826	cg07511668	68854709	11.259	0.166834	0.0447004	0.0953086	0.135378	0.199672	0.237455	.	.	.	Island
chr17_3609322_3609350	GA	TRPV1;SHPK	UTR5;UTR3	Ovary	122	-0.0023	0.179571	1.15288e-06	2.17583	0.000303125	cg25222319	3596980	12.356	0.922792	0.0234036	0.884432	0.908031	0.938011	0.95971	TRPV1;TRPV1;TRPV1;TRPV1	NM_018727;NM_080705;NM_080704;NM_018727	5'UTR;TSS1500;5'UTR;1stExon	.
chr12_117335729_117335771	GA	NOS1	intronic	Colon, transverse	176	-0.002671	0.127446	1.15293e-06	2.17989	0.000196777	cg02962597	117361944	26.194	0.426715	0.058881	0.339209	0.38576	0.471458	0.525547	NOS1	NM_000620	TSS200	S_Shore
chr12_113048989_113049023	AC	OAS2;DTX1	intergenic	Colon, transverse	176	-0.015673	0.127445	1.15306e-06	2.18013	0.000196781	cg20800221	113005985	43.021	0.82093	0.0944479	0.654597	0.761999	0.895892	0.955894	OAS2;OAS2	NM_002535;NM_016817	Body;Body	.
chr19_4392518_4392570	CA	SH3GL1	intronic	Lung	177	0.003314	0.126761	1.15329e-06	2.18122	0.000184991	cg06225131	4403596	11.052	0.421214	0.0426767	0.340355	0.394821	0.450527	0.482355	CHAF1A	NM_005483	Body	S_Shore
chr3_149386871_149386893	GT	TM4SF1-AS1	downstream	Prostate	95	0.01648	0.225606	1.15367e-06	2.1687	0.000788618	cg15087376	149395752	8.87	0.618159	0.12091	0.428748	0.532248	0.698273	0.823326	.	.	.	.
chr2_8302949_8302979	TTG	LINC00299	ncRNA_intronic	Lung	177	-0.006825	0.126756	1.15391e-06	2.1824	0.000185074	cg12167548	8324633	21.669	0.190719	0.0497915	0.112375	0.152311	0.224913	0.270212	.	.	.	.
chr1_114668520_114668554	AC	DENND2C	intronic	Lung	177	0.035998	0.126754	1.15407e-06	2.1827	0.000185085	cg11482926	114718022	49.485	0.892769	0.126011	0.537822	0.913222	0.952912	0.970009	CSDE1;CSDE1;CSDE1;CSDE1;CSDE1;CSDE1;NRAS	NM_001242893;NM_001242892;NM_007158;NM_001007553;NM_001242891;NM_001130523;NM_002524	3'UTR;3'UTR;3'UTR;3'UTR;3'UTR;3'UTR;TSS1500	.
chr20_37413093_37413109	GT	SRC;BLCAP	intergenic	Colon, transverse	176	-0.013118	0.127425	1.15539e-06	2.18454	0.000197161	cg19055716	37413982	0.881	0.923537	0.0290859	0.872122	0.908098	0.943158	0.9636	.	.	.	.
chr7_124032402_124032438	GCT	TMEM229A	exonic	Lung	177	-0.040879	0.126743	1.15543e-06	2.18527	0.000185286	cg09777637	124034456	2.036	0.703287	0.0824332	0.568126	0.645431	0.76409	0.841691	TMEM229A	NM_001136002	TSS1500	S_Shore
chr8_143952181_143952209	AC	PLEC	intronic	Lung	177	0.008847	0.126742	1.15556e-06	2.18551	0.000185291	cg03958308	143940821	11.374	0.660712	0.0848026	0.528304	0.616192	0.716817	0.775758	PLEC1;PLEC1;PLEC1;PLEC1;PLEC1;PLEC1;PLEC1;PLEC1	NM_201378;NM_201382;NM_201381;NM_000445;NM_201384;NM_201380;NM_201383;NM_201379	Body;Body;Body;Body;TSS1500;Body;Body;Body	N_Shore
chr6_28745343_28745385	GT	LINC00533;LINC01623	intergenic	Ovary	122	-0.00736	0.179535	1.15603e-06	2.18178	0.000303826	cg21229184	28743030	2.334	0.106998	0.0829059	0.0242161	0.0409538	0.148899	0.276188	.	.	.	.
chr1_235930446_235930486	AC	LYST;NID1	intergenic	Lung	177	-0.007229	0.126737	1.15621e-06	2.18674	0.00018538	cg20863821	235943909	13.443	0.641262	0.0548347	0.55127	0.601946	0.677613	0.738261	.	.	.	.
chr7_76477147_76477166	CCCG	DTX2	intronic	Colon, transverse	176	-0.035666	0.127415	1.15658e-06	2.18679	0.000197346	cg19648647	76510171	33.0145	0.240109	0.107468	0.112402	0.16565	0.294717	0.446604	UPK3B;UPK3B;UPK3B	NM_182684;NM_182683;NM_030570	TSS1500;TSS1500;TSS1500	.
chr2_173964684_173964706	CGG	SP3	intronic	Lung	175	0.018356	0.128101	1.157e-06	2.18823	0.000185491	cg14131256	173947310	17.385	0.770362	0.0726513	0.655231	0.726211	0.812421	0.886744	SP3;SP3;SP3	NM_001017371;NM_003111;NM_001172712	Body;Body;Body	.
chr16_84490654_84490694	TG	MEAK7	intronic	Colon, transverse	176	-0.00463	0.12741	1.15717e-06	2.1879	0.000197428	cg23003792	84487549	3.125	0.848947	0.106367	0.643304	0.775657	0.94393	0.9658	TLDC1	NM_020947	Body	.
chr10_70133098_70133156	AG	AIFM2	upstream	Colon, transverse	176	-0.002512	0.127405	1.15778e-06	2.18906	0.000197515	cg15661580	70137079	3.952	0.928995	0.0362773	0.856187	0.910589	0.954749	0.968806	.	.	.	.
chr2_240961991_240962097	CA	UICLM	ncRNA_intronic	Lung	177	-0.002387	0.126722	1.15799e-06	2.19011	0.000185634	cg07069071	240921290	40.754	0.90634	0.044213	0.837386	0.884214	0.938826	0.962527	.	.	.	S_Shelf
chr20_46674588_46674636	CG	SLC13A3	intronic	Colon, transverse	176	-0.006063	0.127399	1.15855e-06	2.19052	0.000197608	cg13127542	46696194	21.582	0.178535	0.0577543	0.0893865	0.138622	0.210968	0.284623	.	.	.	.
chr14_104619045_104619091	CA	TMEM179;LINC02280	intergenic	Colon, transverse	176	-0.005481	0.127398	1.15864e-06	2.19068	0.000197608	cg04141770	104582002	37.066	0.9222	0.0458911	0.841459	0.901898	0.953935	0.969686	C14orf180	NM_001008404	5'UTR	.
chr17_1779479_1779514	AAAAC	SMYD4	UTR3	Colon, transverse	176	-0.00638	0.127393	1.15922e-06	2.19178	0.000197689	cg10974383	1766209	13.2875	0.685969	0.039541	0.618418	0.661418	0.712641	0.752561	SERPINF1	NM_002615	5'UTR	.
chr16_323776_323802	CA	AXIN1	intronic	Colon, transverse	176	0.009138	0.127387	1.15994e-06	2.19313	0.000197793	cg08823186	297294	26.495	0.931724	0.0225686	0.893591	0.918498	0.948093	0.967138	AXIN1;AXIN1	NM_003502;NM_181050	Body;Body	Island
chr19_15957549_15957589	AC	OR10H4;LINC00661	intergenic	Lung	177	0.005692	0.126702	1.16038e-06	2.19463	0.000185986	cg24656834	15934918	22.651	0.271869	0.0796911	0.155957	0.21413	0.324793	0.411519	CYP4F11;CYP4F11	NM_021187;NM_001128932	TSS200;TSS200	.
chr8_42956223_42956265	GT	HOOK3	intronic	Lung	177	0.005557	0.126697	1.16096e-06	2.19573	0.000186063	cg05101181	42914845	41.399	0.873661	0.0416704	0.809777	0.847113	0.901038	0.941666	HOOK3	NM_032410	Body	.
chr8_38381746_38381774	CA	NSD3	intronic	Ovary	122	0.00662	0.179479	1.16098e-06	2.19111	0.000304998	cg16764342	38430048	48.288	0.374833	0.0660455	0.267423	0.328234	0.420905	0.480221	FGFR1;FGFR1;FGFR1;FGFR1;FGFR1;FGFR1;FGFR1;FGFR1;FGFR1	NM_001174064;NM_015850;NM_023110;NM_023106;NM_001174063;NM_001174066;NM_001174065;NM_023105;NM_001174067	Body;Body;Body;Body;Body;Body;Body;Body;Body	.
chr17_28903671_28903703	TTCC	DHRS13	upstream	Ovary	122	-0.012476	0.179475	1.16135e-06	2.19181	0.000305054	cg15177892	28928153	24.466	0.930035	0.0359617	0.846342	0.914773	0.95456	0.967291	PHF12;PHF12;PHF12;LOC101927018	NM_001033561;NM_001290131;NM_020889;NR_110803	Body;Body;Body;Body	.
chr7_55553756_55553806	AC	VOPP1	intronic	Lung	177	0.004564	0.126693	1.16139e-06	2.19654	0.000186116	cg24335058	55553860	0.079	0.509739	0.0445502	0.43839	0.479483	0.537655	0.586265	VOPP1;VOPP1	NM_001284282;NM_030796	TSS1500;Body	.
chr10_1633539_1633645	TCTA	ADARB2	intronic	Colon, transverse	176	0.002304	0.127372	1.16177e-06	2.1966	0.000198088	cg04724406	1670724	37.132	0.852249	0.0480579	0.771255	0.819068	0.888823	0.925447	ADARB2	NM_018702	Body	.
chr7_73851985_73852055	CCTT	METTL27;TMEM270	intergenic	Ovary	122	0.008259	0.179468	1.16196e-06	2.19296	0.000305171	cg04779752	73831127	20.893	0.297513	0.084549	0.199322	0.251833	0.328295	0.455639	CLDN4;CLDN4	NM_001305;NM_001305	1stExon;5'UTR	Island
chr15_90564904_90564960	CCTT	CRTC3	intronic	Colon, transverse	176	-0.002633	0.127367	1.16236e-06	2.19772	0.000198154	cg26513750	90586152	21.22	0.967297	0.0260309	0.928136	0.963894	0.981363	0.987802	CRTC3;CRTC3	NM_022769;NM_001042574	Body;Body	.
chr7_91866751_91866810	AGGA	FZD1;MTERF1	intergenic	Colon, transverse	176	-0.005942	0.127366	1.16245e-06	2.19788	0.000198154	cg26057765	91883796	17.0155	0.787071	0.0457874	0.718859	0.752303	0.816891	0.865535	.	.	.	S_Shelf
chr22_43344508_43344548	CA	SCUBE1;LINC01639	intergenic	Colon, transverse	176	0.005511	0.127366	1.16247e-06	2.19792	0.000198154	cg08953976	43343578	0.95	0.0729197	0.0608741	0.0146347	0.0293102	0.0928822	0.210422	SCUBE1	NM_173050	TSS200	Island
chr20_11753707_11753745	GT	LOC339593;LINC00687	intergenic	Lung	177	-0.002006	0.126681	1.16285e-06	2.1993	0.000186334	cg05905962	11739174	14.552	0.936721	0.0251629	0.886717	0.925321	0.953709	0.96671	.	.	.	.
chr17_4785234_4785258	AATA	VMO1	downstream	Colon, transverse	176	-0.008522	0.127361	1.16313e-06	2.19918	0.000198249	cg06801163	4783205	2.041	0.913514	0.036925	0.847549	0.893076	0.940772	0.959893	TM4SF5	NM_003963	3'UTR	S_Shore
chr2_169765338_169765378	CA	PHOSPHO2-KLHL23;SSB	intergenic	Colon, transverse	176	0.015679	0.127355	1.16384e-06	2.20051	0.000198351	cg17598339	169768217	2.859	0.860038	0.0728024	0.720553	0.815343	0.92202	0.947806	.	.	.	Island
chr7_87468932_87468981	AAAAT	ABCB4	intronic	Ovary	122	-0.002958	0.179446	1.16388e-06	2.19659	0.000305634	cg06869512	87464318	4.6385	0.921723	0.0495319	0.84838	0.89463	0.961524	0.976488	ABCB4;ABCB4;ABCB4	NM_018850;NM_000443;NM_018849	Body;Body;Body	.
chr20_45776278_45776320	TG	WFDC3	intronic	Lung	177	0.007519	0.126669	1.16433e-06	2.20211	0.00018654	cg08641963	45823334	47.035	0.375144	0.0649625	0.270023	0.327965	0.423843	0.472214	TNNC2	NM_003279	3'UTR	N_Shore
chr4_2360389_2360427	CA	ZFYVE28	intronic	Lung	177	0.010735	0.126662	1.16519e-06	2.20373	0.000186662	cg17754042	2337253	23.155	0.777691	0.0453955	0.697923	0.748691	0.807126	0.844309	ZFYVE28	NM_020972	Body	N_Shelf
chr12_125325669_125325719	TG	TMEM132B	intronic	Lung	177	0.005687	0.126661	1.16534e-06	2.204	0.000186669	cg03428945	125335051	9.357	0.43882	0.0680246	0.33229	0.39706	0.475171	0.56402	TMEM132B	NM_052907	Body	S_Shelf
chr12_26746191_26746213	AC	ITPR2	intronic	Lung	177	-0.003715	0.126658	1.16569e-06	2.20468	0.000186711	cg00813135	26728105	18.097	0.962454	0.019336	0.924712	0.953896	0.976546	0.985084	ITPR2	NM_002223	Body	.
chr3_188825247_188825316	CT	LPP	intronic	Colon, transverse	176	-0.020282	0.127337	1.16595e-06	2.20451	0.000198658	cg04103706	188796940	28.3415	0.917516	0.149389	0.566192	0.958641	0.980614	0.989434	LPP;LPP;LPP	NM_005578;NM_001167671;NM_001167672	Body;Body;Body	.
chr1_19115199_19115222	AC	UBR4	intronic	Lung	177	-0.018154	0.126655	1.16599e-06	2.20524	0.000186742	cg03232343	19110656	4.5545	0.85054	0.0542396	0.73874	0.824302	0.886641	0.905118	UBR4	NM_020765	Body	.
chr1_15730046_15730080	GGGCG	PLEKHM2	intronic	Colon, transverse	176	0.006777	0.127336	1.16607e-06	2.20472	0.000198659	cg18525383	15729144	0.919	0.896537	0.0350365	0.838541	0.873736	0.925808	0.951431	PLEKHM2	NM_015164	Body	S_Shore
chr5_177352813_177352857	CA	LMAN2;RGS14	intergenic	Lung	177	0.008306	0.126652	1.16645e-06	2.2061	0.0001868	cg02121951	177374418	21.583	0.684956	0.0764312	0.559355	0.632244	0.736412	0.810076	.	.	.	.
chr14_24406201_24406251	AAAAT	NYNRIN	intronic	Colon, transverse	175	-0.007691	0.128022	1.16646e-06	2.20547	0.000198708	cg26846476	24369787	36.439	0.983873	0.0336673	0.974701	0.983762	0.990878	0.994171	NFATC4;NFATC4	NM_001136022;NM_004554	Body;Body	Island
chr7_2611110_2611148	GGCTG	IQCE	UTR3	Ovary	122	0.008594	0.179416	1.16651e-06	2.20155	0.000306238	cg14554438	2578446	32.683	0.92978	0.0315874	0.876011	0.908285	0.955028	0.974558	IQCE;IQCE	NM_001100390;NM_152558	Body;Body	.
chr10_84250517_84250555	AC	RGR	intronic	Colon, transverse	176	0.009971	0.127329	1.16695e-06	2.2064	0.000198775	cg04757499	84256841	6.305	0.78052	0.0635859	0.66415	0.740193	0.822075	0.877123	RGR;RGR;RGR	NM_001012720;NM_001012722;NM_002921	Body;Body;Body	.
chr19_1867927_1867961	GT	KLF16;ABHD17A	intergenic	Lung	177	-0.00166	0.126643	1.16747e-06	2.20804	0.000186932	cg07136873	1876581	8.637	0.0415378	0.011028	0.0255375	0.0335444	0.0475449	0.0597799	.	.	.	Island
chr12_132198427_132198458	GGGGCT	GALNT9	intronic	Lung	177	0.008211	0.126643	1.16747e-06	2.20804	0.000186932	cg23508184	132187342	11.1005	0.725035	0.03763	0.661105	0.698128	0.750956	0.783859	.	.	.	N_Shelf
chr11_3124803_3124839	ATGG	OSBPL5	intronic	Colon, transverse	176	-0.029389	0.127325	1.16747e-06	2.20738	0.000198845	cg26036858	3126386	1.565	0.625235	0.122034	0.40318	0.548402	0.710328	0.808017	OSBPL5;OSBPL5;OSBPL5	NM_145638;NM_001144063;NM_020896	Body;Body;Body	.
chr11_65642901_65642929	TTTA	SIPA1	intronic	Prostate	95	0.02392	0.225414	1.16751e-06	2.19472	0.00079721	cg23243378	65638840	4.075	0.464046	0.108171	0.261122	0.424842	0.532203	0.613396	SIPA1;SIPA1	NM_006747;NM_153253	5'UTR;TSS1500	S_Shelf
chr4_152104637_152104659	AC	LINC02273	ncRNA_exonic	Colon, transverse	176	-0.004287	0.127319	1.1681e-06	2.20857	0.000198916	cg05430264	152095638	9.01	0.45162	0.0818222	0.327822	0.398648	0.503248	0.588157	.	.	.	.
chr20_32038023_32038043	CA	CCM2L;HCK	intergenic	Lung	177	0.010069	0.126637	1.16824e-06	2.20949	0.000187039	cg27553162	31995177	42.856	0.0710512	0.0394235	0.021305	0.042198	0.0936459	0.151289	XKR7	NM_001011718	Body	Island
chr17_80148858_80148894	TG	EIF4A3;CARD14	intergenic	Colon, transverse	176	0.00375	0.127314	1.16868e-06	2.20967	0.000198977	cg12854979	80160344	11.468	0.861181	0.0363674	0.800002	0.839245	0.884076	0.923808	.	.	.	.
chr7_2615295_2615327	TG	IQCE	downstream	Lung	177	0.003507	0.126631	1.16892e-06	2.21077	0.000187132	cg04431829	2606038	9.273	0.798319	0.050522	0.702664	0.76732	0.836736	0.86712	IQCE;IQCE	NM_001100390;NM_152558	Body;Body	Island
chr17_45922486_45922518	AC	MAPT	intronic	Ovary	122	-0.001727	0.179379	1.16979e-06	2.20775	0.000307058	cg11489262	45896060	26.442	0.0467073	0.0198247	0.0288945	0.0356451	0.0517832	0.0714414	MAPT;MAPT;LOC100128977;LOC100130148;MAPT;MAPT;MAPT;MAPT	NM_001123067;NM_016835;NR_024559;NR_024560;NM_016834;NM_016841;NM_005910;NM_001123066	5'UTR;5'UTR;TSS1500;Body;5'UTR;5'UTR;5'UTR;5'UTR	Island
chr1_151561460_151561506	CG	TUFT1	intronic	Lung	177	0.002493	0.126622	1.1701e-06	2.21302	0.000187306	cg13165063	151562586	1.103	0.930169	0.0240125	0.888669	0.914885	0.9483	0.960289	TUFT1;TUFT1;TUFT1;TUFT1;TUFT1;TUFT1	NM_001301317;NM_020127;NM_001126337;NM_001301317;NM_020127;NM_001126337	ExonBnd;ExonBnd;ExonBnd;Body;Body;Body	.
chr3_58237472_58237502	GGGGCG	ABHD6	UTR5	Lung	177	0.015927	0.126621	1.1702e-06	2.21321	0.000187306	cg04721908	58236683	0.804	0.615019	0.0515854	0.536889	0.581272	0.644731	0.702144	ABHD6	NM_020676	TSS1500	N_Shore
chr17_82887131_82887180	CG	TBCD	intronic	Colon, transverse	176	-0.003788	0.127301	1.17029e-06	2.21272	0.0001992	cg19992242	82920274	33.1185	0.89522	0.0471955	0.79278	0.87443	0.925992	0.951513	TBCD	NM_005993	Body	.
chr19_17323311_17323343	TG	ANO8	UTR3	Lung	177	-0.011341	0.126615	1.17093e-06	2.21458	0.000187406	cg12247222	17292504	30.823	0.187189	0.0967713	0.0530591	0.104435	0.256754	0.361524	ABHD8	NM_024527	3'UTR	Island
chr12_131456111_131456220	TG	LINC02370;LINC02414	intergenic	Ovary	122	0.006604	0.17936	1.17149e-06	2.21096	0.000307441	cg16803509	131457047	0.8815	0.599048	0.0444383	0.523688	0.574705	0.628369	0.674206	.	.	.	N_Shore
chr17_80097900_80097954	AAAAG	CCDC40	intronic	Prostate	95	0.01421	0.225359	1.17151e-06	2.20223	0.000799351	cg14949292	80105809	7.882	0.660697	0.0788376	0.546713	0.607544	0.700629	0.791907	GAA;GAA;GAA	NM_001079804;NM_000152;NM_001079803	Body;Body;Body	Island
chr7_2763191_2763231	AC	AMZ1;GNA12	intronic	Ovary	122	0.003483	0.179359	1.17158e-06	2.21111	0.000307441	cg25318189	2760802	2.409	0.419428	0.073536	0.281074	0.372639	0.469512	0.526324	GNA12	NM_007353	Body	N_Shelf
chr2_66876260_66876362	TCCT	LINC01797;LINC01799	intergenic	Lung	177	-0.002229	0.126607	1.17183e-06	2.21628	0.000187535	cg06166427	66897320	21.009	0.717688	0.0518557	0.623184	0.692504	0.752012	0.78579	.	.	.	.
chr19_48759124_48759167	AAAT	FGF21	downstream	Ovary	121	-0.02563	0.180723	1.17191e-06	2.21175	0.000307486	cg21591807	48755594	3.5515	0.777919	0.0737247	0.673379	0.730802	0.819222	0.890147	FGF21;FUT1	NM_019113;NM_000148	TSS1500;TSS1500	S_Shelf
chr6_41109069_41109127	TC	ADCY10P1	ncRNA_exonic	Prostate	95	0.002839	0.225353	1.17192e-06	2.20301	0.000799351	cg06671660	41101002	8.096	0.922733	0.0358004	0.871544	0.908132	0.945815	0.964281	NFYA;NFYA;LOC221442	NM_021705;NM_002505;NR_026938	3'UTR;3'UTR;TSS200	Island
chr8_133217936_133217960	CA	CCN4	intronic	Colon, transverse	176	0.002828	0.127286	1.1721e-06	2.21613	0.000199489	cg04772795	133216657	1.291	0.0824024	0.0436701	0.0336196	0.0505132	0.105613	0.162465	WISP1;WISP1;WISP1;WISP1;WISP1	NR_037944;NM_001204869;NM_003882;NM_001204870;NM_080838	Body;Body;Body;Body;Body	.
chr3_194664920_194664948	AAAT	LSG1	intronic	Colon, transverse	176	0.01013	0.12728	1.17284e-06	2.21753	0.000199592	cg00181432	194673089	8.155	0.254588	0.0712479	0.134121	0.203622	0.299541	0.379536	LSG1	NM_018385	TSS1500	S_Shore
chr1_223719805_223719831	GT	CAPN2	intronic	Colon, transverse	176	0.009205	0.127279	1.17298e-06	2.21779	0.000199592	cg16343357	223715546	4.272	0.20776	0.0579262	0.115311	0.161689	0.247548	0.295351	CAPN2;CAPN2	NM_001146068;NM_001748	Body;Body	S_Shelf
chr6_34136563_34136605	AC	GRM4	intronic	Colon, transverse	176	0.009308	0.127279	1.17301e-06	2.21786	0.000199592	cg13362012	34105940	30.644	0.915838	0.0947438	0.709284	0.889605	0.972958	0.982644	GRM4;GRM4;GRM4;GRM4;GRM4;GRM4;GRM4	NM_001256813;NM_001256813;NM_001256812;NM_000841;NM_001256811;NM_001256809;NM_001282847	5'UTR;1stExon;Body;Body;Body;Body;5'UTR	.
chr17_82887131_82887180	CG	TBCD	intronic	Lung	177	0.001346	0.126597	1.17305e-06	2.2186	0.000187714	cg22432760	82871842	15.3135	0.961003	0.0117301	0.940865	0.955943	0.96831	0.973021	TBCD	NM_005993	Body	Island
chr6_29677768_29677796	AC	ZFP57	intronic	Prostate	95	-0.015353	0.225335	1.17325e-06	2.2055	0.000799916	cg11201654	29722989	45.207	0.166908	0.12799	0.0357348	0.0604482	0.24212	0.430614	HLA-F;HLA-F;HLA-F	NM_001098478;NM_001098479;NM_018950	TSS1500;TSS1500;TSS1500	N_Shore
chr1_18940562_18940606	GGAT	IFFO2	intronic	Ovary	122	0.020649	0.179338	1.17341e-06	2.21458	0.000307837	cg08495005	18938507	2.077	0.565927	0.0700301	0.459351	0.513118	0.614731	0.674239	IFFO2	NM_001136265	Body	.
chr2_24075333_24075358	TTTC	SF3B6	intronic	Prostate	95	0.007533	0.22533	1.1736e-06	2.20617	0.000799916	cg17081976	24124140	48.7945	0.0895507	0.0496363	0.0439583	0.0639987	0.102163	0.166122	LOC375190;PFN4	NM_001145710;NM_199346	5'UTR;TSS1500	S_Shore
chr15_43370975_43371006	CCCCGG	ZSCAN29	UTR5	Ovary	122	-0.011912	0.179329	1.17423e-06	2.21612	0.000307922	cg22771822	43329345	41.6455	0.793215	0.059124	0.69089	0.763159	0.828864	0.872611	LCMT2;ADAL;ADAL	NM_014793;NM_001012969;NM_001159280	1stExon;TSS1500;TSS1500	N_Shore
chr6_149720690_149720726	GT	LOC645967;NUP43	intergenic	Ovary	122	0.002954	0.179329	1.17423e-06	2.21612	0.000307922	cg25225871	149755941	35.233	0.955386	0.0182797	0.919495	0.943193	0.968617	0.980058	PCMT1;PCMT1;PCMT1;PCMT1;PCMT1;PCMT1	NM_001252053;NM_001252051;NM_001252050;NM_005389;NM_001252052;NM_001252049	Body;Body;Body;Body;Body;Body	.
chr7_95417690_95417726	AC	PON2	intronic	Lung	177	-0.005264	0.126586	1.1744e-06	2.22115	0.000187899	cg24750391	95396899	20.809	0.272142	0.052914	0.192059	0.230417	0.305764	0.367159	PON3	NM_000940	TSS1500	S_Shore
chr18_142034_142092	AC	ROCK1P1;USP14	intergenic	Colon, transverse	176	0.018752	0.127262	1.17504e-06	2.22169	0.000199918	cg19347531	136602	5.461	0.722855	0.0769903	0.593871	0.676786	0.77809	0.844652	.	.	.	.
chr5_181205756_181205788	CA	TRIM7	upstream	Lung	177	-0.004314	0.126574	1.1759e-06	2.22398	0.000188122	cg04607322	181160716	45.056	0.0214534	0.0128188	0.0116702	0.0143161	0.0233489	0.0478247	.	.	.	.
chr17_43545934_43545980	GT	ETV4	intronic	Colon, transverse	176	0.007869	0.127255	1.17591e-06	2.22334	0.000200031	cg26049648	43530605	15.352	0.559058	0.135684	0.292745	0.489285	0.655259	0.765859	ETV4;ETV4;ETV4;ETV4;ETV4	NM_001261439;NM_001261438;NM_001261437;NM_001986;NM_001079675	TSS200;Body;Body;Body;Body	.
chr7_134263403_134263417	TG	LRGUK	intronic	Colon, transverse	176	0.001493	0.127255	1.17592e-06	2.22335	0.000200031	cg13375479	134299595	36.185	0.923109	0.0480207	0.826676	0.910405	0.953333	0.96776	SLC35B4	NM_032826	Body	.
chr5_113331619_113331649	TTTGT	MCC	intronic	Lung	177	-0.01258	0.126573	1.17601e-06	2.22419	0.000188124	cg17358150	113340874	9.24	0.883896	0.045739	0.799071	0.85059	0.916563	0.948662	MCC	NM_001085377	Body	.
chr5_59296772_59296798	AC	PDE4D	intronic	Lung	177	0.021967	0.126569	1.17654e-06	2.2252	0.000188194	cg05350034	59275287	21.498	0.14383	0.0695225	0.0555897	0.0934897	0.184581	0.257722	PDE4D;PDE4D;PDE4D;PDE4D;PDE4D;PDE4D	NM_001197220;NM_001197219;NM_006203;NM_001197218;NM_001104631;NM_001165899	Body;Body;Body;Body;Body;Body	.
chr20_45283315_45283349	AC	SLPI;MATN4	intergenic	Ovary	122	-0.02639	0.179302	1.17661e-06	2.22062	0.000308499	cg10713431	45304564	21.232	0.334119	0.0632973	0.252965	0.290606	0.367155	0.454025	MATN4;MATN4;MATN4	NM_030592;NM_030590;NM_003833	Body;Body;Body	Island
chr8_57223628_57223670	GA	LINC01606	ncRNA_intronic	Ovary	122	-0.013159	0.179301	1.17675e-06	2.22088	0.000308499	cg15921980	57216165	7.484	0.653424	0.0650517	0.565138	0.609417	0.691693	0.780619	.	.	.	S_Shelf
chr19_17323311_17323343	TG	ANO8	UTR3	Prostate	95	0.012404	0.225285	1.17689e-06	2.21236	0.000801784	cg17328880	17304346	18.981	0.399363	0.0933348	0.279077	0.33016	0.476486	0.557458	MRPL34;ABHD8	NM_023937;NM_024527	TSS1500;TSS1500	N_Shore
chr6_26577789_26577813	GTT	LOC105374988;ABT1	intergenic	Colon, transverse	176	-0.011973	0.127246	1.17694e-06	2.22528	0.000200169	cg02478829	26597842	20.041	0.848643	0.0733951	0.715013	0.807569	0.9	0.948289	ABT1	NM_013375	Body	N_Shore
chr7_30985212_30985246	TG	GHRHR;ADCYAP1R1	intergenic	Lung	177	0.040256	0.126563	1.17719e-06	2.22641	0.00018828	cg06774972	30986191	0.962	0.887704	0.116969	0.825989	0.891141	0.925012	0.961314	.	.	.	.
chr9_121283671_121283707	TTCA	GSN-AS1	ncRNA_exonic	Prostate	95	0.012537	0.225281	1.17719e-06	2.21292	0.000801784	cg14417974	121296098	12.409	0.691316	0.0688213	0.585688	0.645347	0.736477	0.784347	GSN;GSN;GSN;GSN;GSN;GSN;GSN	NM_001127664;NM_001127667;NM_001127662;NM_198252;NM_001127665;NM_001127663;NM_001127666	5'UTR;5'UTR;5'UTR;5'UTR;5'UTR;5'UTR;5'UTR	N_Shelf
chr3_177687164_177687226	TG	LINC00578	ncRNA_intronic	Lung	177	0.003768	0.126561	1.17754e-06	2.22708	0.000188321	cg13559759	177682338	4.857	0.77945	0.0623733	0.684322	0.735077	0.82035	0.880119	LINC00578	NR_047568	Body	.
chr6_41432251_41432285	CT	NCR2;LINC01276	intergenic	Lung	177	-0.003998	0.126553	1.17847e-06	2.22883	0.000188453	cg21088783	41427131	5.137	0.353624	0.0401494	0.29326	0.323395	0.383102	0.420108	.	.	.	N_Shore
chr18_77055585_77055601	TC	MBP	intronic	Ovary	122	-0.022789	0.17928	1.17857e-06	2.22432	0.000308933	cg13852093	77058859	3.266	0.721066	0.0899807	0.570301	0.666324	0.783654	0.851283	MBP;MBP	NM_001025100;NM_001025101	Body;Body	S_Shore
chr1_178973567_178973611	TG	RALGPS2;FAM20B	intergenic	Colon, transverse	176	0.008933	0.127232	1.17865e-06	2.22853	0.000200407	cg15396800	178974008	0.419	0.487069	0.068838	0.372274	0.444571	0.535934	0.590702	.	.	.	.
chr2_8457554_8457594	CATA	LINC00299;LINC01814	intergenic	Prostate	95	0.011619	0.225247	1.17965e-06	2.21754	0.000803166	cg05204532	8457047	0.527	0.460426	0.0676714	0.353001	0.414988	0.501378	0.58577	.	.	.	Island
chr16_55293641_55293669	AAAG	IRX5;IRX6	intergenic	Prostate	95	0.00546	0.22524	1.1802e-06	2.21858	0.00080325	cg20950812	55325703	32.048	0.587072	0.143415	0.280667	0.538576	0.668974	0.767358	IRX6	NM_024335	Body	S_Shore
chr19_16464729_16464771	ACACTA	EPS15L1	intronic	Colon, transverse	176	0.033242	0.127218	1.18039e-06	2.2318	0.000200684	cg17744933	16489158	24.408	0.553084	0.139588	0.343351	0.455625	0.645416	0.79823	CALR3	NM_145046	Body	.
chr5_149130909_149130949	AC	SH3TC2-DT;ABLIM3	intergenic	Lung	177	0.020815	0.126532	1.18106e-06	2.23374	0.000188852	cg05141017	149140979	10.05	0.734517	0.0789217	0.596949	0.6755	0.794458	0.854835	ABLIM3;ABLIM3;ABLIM3;ABLIM3;ABLIM3	NM_001301027;NM_014945;NM_001301015;NM_001301028;NM_001301018	TSS1500;TSS1500;TSS1500;TSS1500;TSS1500	N_Shore
chr1_247008343_247008375	AC	ZNF670-ZNF695	ncRNA_intronic	Colon, transverse	176	0.0032	0.127207	1.18177e-06	2.23441	0.000200882	cg25794766	247008131	0.228	0.0402585	0.0192226	0.0226731	0.0295352	0.0454469	0.0662968	ZNF695	NM_020394	TSS200	Island
chr10_132187319_132187393	GCCCG	DPYSL4	intronic	Prostate	95	0.012073	0.225216	1.18196e-06	2.22189	0.000804157	cg04064828	132189247	1.891	0.899177	0.0695739	0.767219	0.854779	0.960734	0.990028	DPYSL4	NM_006426	Body	S_Shore
chr6_43036317_43036353	ATTT	RRP36;CUL7	intergenic	Lung	177	-0.010731	0.126523	1.18211e-06	2.23573	0.000188989	cg01489274	43040595	4.26	0.771818	0.0367071	0.717029	0.746001	0.793177	0.834114	CUL7;CUL7	NM_014780;NM_001168370	Body;Body	.
chr6_80008929_80008967	TG	TTK	intronic	Lung	174	-0.004028	0.128584	1.1825e-06	2.23647	0.000189035	cg23248324	80004454	4.494	0.0487746	0.0379135	0.0288899	0.0337033	0.0524846	0.0854996	TTK;TTK	NM_003318;NM_001166691	TSS200;TSS200	Island
chr16_85775442_85775468	AC	C16orf74;EMC8	intergenic	Lung	177	0.01152	0.126513	1.18335e-06	2.23807	0.000189154	cg14884654	85766009	9.446	0.769737	0.0393776	0.707393	0.744551	0.799453	0.827005	.	.	.	.
chr9_89205267_89205313	CA	SHC3;CKS2	intergenic	Colon, transverse	176	0.006019	0.127192	1.18361e-06	2.2379	0.000201178	cg16016792	89171749	33.541	0.525524	0.0788929	0.390528	0.480086	0.575728	0.651987	SHC3	NM_016848	Body	.
chr10_122126316_122126346	TG	TACC2	intronic	Lung	177	0.00341	0.126508	1.18401e-06	2.23933	0.000189244	cg12128420	122130837	4.506	0.810622	0.0637959	0.694072	0.775844	0.852715	0.906973	TACC2;TACC2;TACC2;TACC2;TACC2	NM_001291879;NM_001291876;NM_001291877;NM_206862;NM_206861	5'UTR;Body;Body;Body;Body	.
chr10_123240443_123240479	TCA	BUB3;GPR26	intergenic	Colon, transverse	176	0.016671	0.127186	1.18425e-06	2.23911	0.00020125	cg02477603	123274780	34.319	0.253158	0.0869943	0.11449	0.192468	0.309924	0.402411	.	.	.	.
chr11_118700777_118700813	TTTA	TREH;DDX6	intergenic	Lung	177	0.006142	0.126503	1.18455e-06	2.24034	0.000189314	cg17194298	118692723	8.072	0.437604	0.055444	0.340932	0.406778	0.474255	0.527829	.	.	.	.
chr10_89086320_89086358	GT	MIR4679-2;CH25H	intergenic	Colon, transverse	176	-0.007644	0.127183	1.18473e-06	2.24001	0.000201308	cg02504206	89085477	0.862	0.905002	0.0442172	0.825388	0.87779	0.938898	0.962367	.	.	.	.
chr8_143952181_143952209	AC	PLEC	intronic	Colon, transverse	176	0.0066	0.127182	1.18481e-06	2.24016	0.000201308	cg14234406	143953935	1.74	0.165195	0.0748965	0.041382	0.11125	0.216161	0.279345	PLEC1;PLEC1;PLEC1	NM_000445;NM_201378;NM_201379	Body;Body;TSS200	Island
chr7_2781412_2781448	TG	GNA12	intronic	Colon, transverse	176	-0.006291	0.127177	1.18546e-06	2.24139	0.000201398	cg05793240	2763319	18.111	0.577233	0.0912348	0.415373	0.529305	0.635648	0.698961	GNA12	NM_007353	Body	S_Shore
chr2_26735054_26735076	AC	KCNK3;SLC35F6	intergenic	Lung	177	-0.003476	0.126495	1.18557e-06	2.24227	0.000189461	cg22313606	26721063	14.002	0.47771	0.0776996	0.35998	0.425427	0.516152	0.6181	KCNK3	NM_002246	Body	.
chr12_118034574_118034592	CT	WSB2	intronic	Colon, transverse	176	-0.002846	0.127175	1.18566e-06	2.24176	0.000201398	cg11127587	118056453	21.87	0.688501	0.118776	0.484918	0.602644	0.767956	0.866759	WSB2;WSB2;WSB2	NM_018639;NM_001278557;NM_001278558	Body;Body;5'UTR	.
chr3_155666893_155666929	GT	PLCH1	intronic	Colon, transverse	176	0.008222	0.127165	1.18682e-06	2.24396	0.000201559	cg09276573	155676303	9.392	0.53478	0.0719341	0.417431	0.488429	0.579245	0.647606	PLCH1;PLCH1;PLCH1;PLCH1;PLCH1	NM_001130961;NM_001130960;NM_001130961;NM_001130960;NM_014996	1stExon;1stExon;5'UTR;5'UTR;5'UTR	.
chr21_38277027_38277047	TG	KCNJ15	intronic	Colon, transverse	176	-0.026122	0.127164	1.187e-06	2.24431	0.000201573	cg23333833	38277578	0.541	0.711752	0.11663	0.49115	0.646384	0.790985	0.874266	KCNJ15;KCNJ15;KCNJ15;KCNJ15;KCNJ15;KCNJ15;KCNJ15;KCNJ15	NM_001276439;NM_001276438;NM_001276437;NM_002243;NM_001276436;NM_001276435;NM_170736;NM_170737	5'UTR;5'UTR;5'UTR;5'UTR;5'UTR;5'UTR;5'UTR;5'UTR	.
chr12_55703417_55703441	AC	ITGA7	intronic	Ovary	122	0.01901	0.179177	1.18779e-06	2.24172	0.000311263	cg22505386	55723204	19.775	0.801247	0.0462524	0.727257	0.770224	0.83577	0.87708	BLOC1S1-RDH5;RDH5;RDH5	NR_037658;NM_001199771;NM_002905	Body;Body;Body	.
chr12_8695178_8695219	CCGCC	RIMKLB	intronic	Prostate	95	0.017348	0.225131	1.18819e-06	2.23359	0.000807808	cg16795447	8693067	2.1315	0.687219	0.127716	0.487571	0.584311	0.788845	0.864262	RIMKLB	NR_123740	Body	.
chr3_183175989_183176026	ATCC	LAMP3;MCF2L2	intergenic	Colon, transverse	176	0.006735	0.127152	1.18842e-06	2.24698	0.000201794	cg20124600	183176729	0.7215	0.81832	0.0745212	0.67549	0.773907	0.875049	0.913507	.	.	.	N_Shelf
chr8_139112527_139112561	TG	COL22A1;NONE	intergenic	Colon, transverse	176	0.010565	0.127151	1.18864e-06	2.2474	0.000201814	cg11530334	139104005	8.539	0.632847	0.0701041	0.524206	0.581368	0.676914	0.757596	.	.	.	.
chr7_43571061_43571091	AC	HECW1;STK17A	intergenic	Lung	177	0.006303	0.126458	1.19009e-06	2.25081	0.000190087	cg18552620	43583920	12.844	0.0749327	0.0345316	0.0496808	0.0576752	0.0799652	0.12476	STK17A	NM_004760	Body	S_Shore
chr3_14321887_14321967	TAAAA	LSM3;LINC01267	intergenic	Lung	177	0.008859	0.126458	1.19009e-06	2.25083	0.000190087	cg25075664	14324862	2.935	0.782751	0.057819	0.676478	0.741565	0.827817	0.870228	.	.	.	.
chr1_3335602_3335642	AC	PRDM16	intronic	Colon, transverse	176	-0.003563	0.127137	1.19026e-06	2.25047	0.000202035	cg09142221	3327583	8.039	0.667002	0.0499392	0.589064	0.63498	0.702366	0.747485	PRDM16;PRDM16	NM_199454;NM_022114	Body;Body	S_Shelf
chr15_99028516_99028581	TAGTT	LUNAR1	ncRNA_intronic	Lung	177	0.020643	0.126456	1.19038e-06	2.25136	0.000190115	cg26942432	99014235	14.3135	0.657954	0.0958791	0.487518	0.606411	0.723522	0.800361	.	.	.	N_Shore
chr2_215919273_215919293	CA	LINC00607;MREG	intergenic	Colon, transverse	176	-0.001165	0.127136	1.19047e-06	2.25086	0.000202052	cg27625748	215918748	0.535	0.970221	0.0116758	0.951077	0.964702	0.978754	0.984716	.	.	.	.
chr9_136207364_136207402	AC	QSOX2	UTR3	Lung	177	0.012919	0.126442	1.19213e-06	2.25467	0.000190348	cg14381623	136199804	7.579	0.241633	0.0754976	0.123713	0.185553	0.290781	0.379991	LHX3;LHX3	NM_014564;NM_178138	Body;Body	Island
chr12_103856381_103856416	TGTTT	TTC41P	ncRNA_intronic	Prostate	95	-0.009405	0.225078	1.19213e-06	2.241	0.000810074	cg21863207	103841211	15.1875	0.0786542	0.0277145	0.0321017	0.0564482	0.0992904	0.120995	NT5DC3	NM_001031701	TSS200	Island
chr16_62653962_62653991	TG	CDH8;NONE	intergenic	Prostate	95	0.015373	0.225074	1.19238e-06	2.24147	0.000810074	cg20950181	62665540	11.5635	0.747686	0.100501	0.551297	0.678737	0.830231	0.871516	.	.	.	.
chr7_134318476_134318492	AT	SLC35B4;AKR1B1	intergenic	Ovary	122	-0.00779	0.179123	1.19269e-06	2.25097	0.000312504	cg02659138	134318372	0.112	0.938759	0.0220749	0.896836	0.926908	0.954902	0.965494	SLC35B4	NM_032826	TSS1500	S_Shore
chr6_47232624_47232674	AC	TNFRSF21	UTR3	Lung	177	-0.008465	0.126436	1.19292e-06	2.25617	0.000190458	cg16043523	47187927	44.722	0.902515	0.0458906	0.828032	0.876118	0.935575	0.96906	.	.	.	.
chr7_127633653_127633687	GT	PAX4;SND1	intergenic	Colon, transverse	176	0.006694	0.127115	1.19299e-06	2.25562	0.000202443	cg23081781	127585883	47.787	0.502433	0.0800704	0.363807	0.448511	0.556285	0.628427	GCC1	NM_024523	TSS1500	Island
chr11_15596090_15596150	AC	LINC02751	ncRNA_intronic	Lung	177	0.001556	0.126431	1.19349e-06	2.25725	0.000190533	cg15298932	15594872	1.248	0.86343	0.0347442	0.799782	0.843279	0.890366	0.914736	.	.	.	.
chr5_143222246_143222284	AC	ARHGAP26	intronic	Lung	177	-0.004027	0.126425	1.19417e-06	2.25854	0.000190626	cg08264163	143235534	13.269	0.700035	0.0510846	0.623893	0.669966	0.730055	0.783961	.	.	.	.
chr19_4889930_4889944	AT	ARRDC5	downstream	Lung	164	0.014179	0.135873	1.19465e-06	2.25945	0.000190687	cg22898924	4903940	14.003	0.753208	0.0844676	0.605235	0.716671	0.809414	0.87364	ARRDC5	NM_001080523	TSS1500	.
chr1_227560364_227560390	TG	CDC42BPA;ZNF678	intergenic	Colon, transverse	176	-0.010444	0.1271	1.19491e-06	2.25927	0.000202752	cg03144189	227546366	14.011	0.93386	0.0260358	0.880628	0.922982	0.951469	0.96444	.	.	.	S_Shelf
chr16_85775442_85775468	AC	C16orf74;EMC8	intergenic	Ovary	122	0.011599	0.179097	1.19507e-06	2.25545	0.000313039	cg14884654	85766009	9.446	0.732805	0.0438005	0.666247	0.70581	0.759316	0.803753	.	.	.	.
chr1_53431065_53431093	TG	LINC01771;SLC25A3P1	intergenic	Colon, transverse	176	0.019707	0.127096	1.19542e-06	2.26023	0.00020282	cg10130718	53459695	28.616	0.929685	0.0360212	0.861051	0.913927	0.959217	0.973675	DMRTB1	NM_033067	1stExon	Island
chr12_13206927_13206963	TG	EMP1	intronic	Lung	177	-0.023315	0.126415	1.19552e-06	2.26109	0.000190809	cg19009132	13209488	2.543	0.553651	0.092385	0.418732	0.489565	0.619113	0.715091	EMP1	NM_001423	5'UTR	.
chr1_151543327_151543359	TG	TUFT1	intronic	Prostate	95	0.004329	0.225023	1.19616e-06	2.24858	0.000812102	cg16414821	151544302	0.959	0.974244	0.0119659	0.950806	0.967782	0.984177	0.988666	TUFT1;MIR554;TUFT1	NM_001126337;NR_030280;NM_020127	Body;TSS1500;Body	S_Shelf
chr6_37055580_37055632	TG	FGD2;PIM1	intergenic	Prostate	95	0.006526	0.225022	1.19623e-06	2.24871	0.000812102	cg17281620	37052253	3.353	0.762573	0.0738286	0.649449	0.703748	0.819416	0.878965	.	.	.	.
chr2_68253596_68253637	GT	PPP3R1;CNRIP1	intergenic	Colon, transverse	176	-0.008771	0.127087	1.1965e-06	2.26226	0.000202985	cg16179607	68248888	4.7285	0.848814	0.0492113	0.778132	0.818251	0.878038	0.92917	PPP3R1	NM_000945	Body	N_Shelf
chr3_193545973_193546023	TG	ATP13A4	intronic	Colon, transverse	176	0.004582	0.12708	1.19733e-06	2.26384	0.000203108	cg12758986	193552672	6.674	0.864428	0.0816905	0.689742	0.831351	0.923021	0.95231	ATP13A4-AS1;ATP13A4-AS1;ATP13A4	NR_121666;NR_046726;NM_032279	TSS1500;TSS1500;Body	.
chr1_227560364_227560390	TG	CDC42BPA;ZNF678	intergenic	Lung	177	-0.008687	0.1264	1.19733e-06	2.26452	0.000191083	cg26683023	227563191	2.814	0.934186	0.0271312	0.890345	0.91842	0.952717	0.969948	ZNF678;ZNF678	NR_033184;NM_178549	TSS1500;TSS1500	N_Shore
chr10_22646919_22646971	ACAAA	PIP4K2A	intronic	Ovary	122	0.007724	0.179069	1.19757e-06	2.26018	0.000313652	cg11825128	22662950	16.005	0.622293	0.0599293	0.537097	0.584235	0.663647	0.716998	PIP4K2A	NM_005028	Body	.
chr12_113303114_113303142	AC	SLC8B1	intronic	Lung	177	-0.005443	0.126396	1.19781e-06	2.26543	0.000191143	cg09896867	113296637	6.491	0.878024	0.0387691	0.80561	0.855006	0.904382	0.9381	TPCN1;TPCN1	NM_017901;NM_001143819	3'UTR;3'UTR	.
chr19_51362162_51362204	AC	ETFB	intronic	Ovary	122	0.005279	0.179064	1.19799e-06	2.26097	0.000313719	cg04944904	51342687	19.496	0.359647	0.065942	0.291293	0.321322	0.382964	0.461577	VSIG10L	NM_001163922	TSS1500	S_Shelf
chr7_8994890_8994931	CG	NXPH1;PER3P1	intergenic	Lung	175	0.019668	0.127762	1.19802e-06	2.26583	0.000191161	cg00434535	8982924	11.9865	0.756811	0.0827755	0.623623	0.699419	0.813278	0.889835	.	.	.	.
chr22_42681760_42681842	TTTC	CYB5R3;A4GALT	intergenic	Lung	177	-0.013526	0.126392	1.19829e-06	2.26632	0.000191186	cg08531940	42680702	1.099	0.679746	0.107973	0.481097	0.605091	0.757449	0.835207	.	.	.	.
chr1_41665707_41665739	AC	HIVEP3	intronic	Lung	177	0.004768	0.126383	1.19945e-06	2.26853	0.00019134	cg03589696	41639851	25.872	0.838285	0.0695181	0.71193	0.79603	0.892213	0.936941	HIVEP3;HIVEP3	NM_001127714;NM_024503	5'UTR;5'UTR	.
chr10_36493314_36493346	GT	PCAT5;ANKRD30A	intergenic	Ovary	122	0.003741	0.179046	1.19963e-06	2.26406	0.000313999	cg13808032	36524259	30.929	0.948667	0.0421067	0.879129	0.940975	0.97301	0.980409	.	.	.	.
chr10_49709945_49710022	TG	C10orf53	UTR3	Ovary	122	0.002584	0.179045	1.19973e-06	2.26425	0.000313999	cg17413149	49734926	24.9425	0.463978	0.0633929	0.377234	0.430704	0.498032	0.560321	OGDHL;OGDHL;OGDHL	NM_001143997;NM_018245;NM_001143996	3'UTR;3'UTR;3'UTR	.
chr8_119918438_119918478	TTTA	DEPTOR	intronic	Ovary	122	-0.019523	0.179033	1.20082e-06	2.26631	0.000314218	cg21645572	119919409	0.951	0.306234	0.109159	0.191591	0.246257	0.348518	0.433824	DEPDC6	NM_022783	Body	.
chr4_168459758_168459847	GGAA	DDX60L	intronic	Ovary	122	-0.011217	0.179032	1.2009e-06	2.26645	0.000314218	cg17725166	168487967	28.1645	0.945308	0.128156	0.642649	0.978722	0.985499	0.989605	.	.	.	.
chr4_78058103_78058119	GT	FRAS1	intronic	Prostate	95	0.013758	0.224957	1.20112e-06	2.2579	0.000814541	cg07442568	78059379	1.268	0.0347834	0.020622	0.0177267	0.0239241	0.0379001	0.0757515	FRAS1;FRAS1	NM_025074;NM_001166133	Body;Body	S_Shore
chr8_6428745_6428769	CA	MCPH1	intronic	Colon, transverse	176	-0.02199	0.127049	1.20121e-06	2.27117	0.00020371	cg00778996	6417977	10.78	0.822211	0.0687583	0.714031	0.770621	0.875461	0.944561	MCPH1;MCPH1;MCPH1	NM_001172575;NM_001172574;NM_024596	Body;Body;Body	.
chr17_45922486_45922518	AC	MAPT	intronic	Prostate	95	-0.004411	0.224949	1.20171e-06	2.259	0.000814541	cg01630519	45915050	7.452	0.736555	0.0745435	0.607681	0.699466	0.785981	0.8623	MAPT;MAPT;MAPT;MAPT;MAPT;MAPT;MAPT;MAPT	NM_001123067;NM_005910;NM_016841;NM_016835;NM_016834;NM_001123066;NM_001203252;NM_001203251	5'UTR;5'UTR;5'UTR;5'UTR;5'UTR;5'UTR;5'UTR;5'UTR	.
chr5_74637755_74637793	GT	ENC1	intronic	Prostate	95	0.008274	0.224945	1.20199e-06	2.25954	0.000814541	cg03335624	74639117	1.343	0.0497502	0.0354234	0.0129376	0.0254833	0.0579744	0.137015	ENC1	NM_003633	5'UTR	N_Shore
chr9_134788593_134788688	TGGATAGACAGATAGA	COL5A1	intronic	Lung	177	-0.02176	0.126358	1.20253e-06	2.27435	0.000191799	cg13775295	134782048	6.5925	0.804049	0.0436672	0.721713	0.779544	0.832147	0.869713	COL5A1	NM_000093	Body	.
chr4_186211664_186211696	AC	CYP4V2	UTR3	Colon, transverse	176	0.03353	0.127036	1.20277e-06	2.27412	0.000203957	cg11969330	186204259	7.421	0.672439	0.216353	0.312591	0.463213	0.862324	0.911059	CYP4V2	NM_207352	Body	.
chr9_100301139_100301179	CA	INVS	UTR3	Ovary	122	-0.006088	0.179009	1.203e-06	2.27041	0.00031468	cg03121569	100308652	7.493	0.594071	0.0592926	0.511778	0.565614	0.623269	0.678803	TEX10;TEX10	NM_017746;NM_001161584	Body;Body	.
chr15_61218674_61218710	CA	RORA	intronic	Prostate	95	0.018411	0.224926	1.20338e-06	2.26215	0.000815189	cg07701191	61228225	9.533	0.109725	0.0849007	0.0358586	0.0565954	0.131979	0.302359	RORA	NM_134261	Body	Island
chr2_750206_750231	TTTAT	TMEM18;LINC01115	intergenic	Ovary	122	0.025601	0.179003	1.2036e-06	2.27155	0.000314794	cg19550388	732961	17.2575	0.645945	0.0938313	0.505752	0.563522	0.730626	0.784396	.	.	.	Island
chr20_38017404_38017436	TG	TTI1	intronic	Lung	177	0.007907	0.126341	1.20473e-06	2.2785	0.0001921	cg11437505	38043762	26.342	0.869957	0.0416727	0.799102	0.843182	0.8971	0.942405	RPRD1B	NM_021215	Body	.
chr15_101186319_101186351	AAAT	CHSY1	intronic	Colon, transverse	176	-0.024483	0.127018	1.20507e-06	2.27847	0.000204329	cg02794099	101176831	9.504	0.577371	0.133759	0.359201	0.483326	0.673418	0.802206	CHSY1	NM_014918	3'UTR	.
chr10_125049046_125049092	AC	CTBP2	intronic	Colon, transverse	176	0.001466	0.12701	1.20599e-06	2.2802	0.000204466	cg02727811	125048419	0.65	0.282053	0.0641382	0.173108	0.245121	0.327024	0.37204	CTBP2;CTBP2	NM_001083914;NM_001329	5'UTR;5'UTR	.
chr10_47377671_47377718	CA	ZNF488	intronic	Lung	177	-0.001535	0.126328	1.2063e-06	2.28149	0.000192319	cg00139124	47373043	4.6515	0.409224	0.0455673	0.3278	0.387547	0.434256	0.49096	ZNF488	NM_153034	5'UTR	.
chr1_3335602_3335642	AC	PRDM16	intronic	Ovary	122	0.008285	0.17897	1.20657e-06	2.27716	0.000315483	cg20433693	3298190	37.432	0.757243	0.0621665	0.672459	0.713971	0.788616	0.871677	PRDM16;PRDM16	NM_199454;NM_022114	Body;Body	.
chr3_194664920_194664948	AAAT	LSG1	intronic	Lung	177	0.010404	0.126325	1.20666e-06	2.28216	0.00019236	cg04464749	194695076	30.142	0.913849	0.0357373	0.848546	0.888238	0.942979	0.963948	.	.	.	.
chr4_140568108_140568156	GT	UCP1	intronic	Lung	177	-0.006123	0.126321	1.20721e-06	2.28321	0.000192432	cg14223995	140568645	0.513	0.147581	0.0365603	0.0967284	0.123462	0.168808	0.210504	UCP1	NM_021833	1stExon	N_Shore
chr16_87948974_87949024	AAACA	BANP	upstream	Colon, transverse	176	0.014485	0.127	1.20722e-06	2.28254	0.000204657	cg05990891	87948344	0.655	0.625431	0.116471	0.440798	0.550184	0.707122	0.814957	.	.	.	N_Shelf
chr6_30813412_30813430	GT	LINC00243	ncRNA_exonic	Prostate	95	0.00887	0.224867	1.20781e-06	2.27048	0.000817601	cg05803761	30770054	43.367	0.428828	0.0859029	0.293747	0.370356	0.490612	0.569168	.	.	.	.
chr1_203319773_203319791	TG	BTG2;FMOD	intergenic	Colon, transverse	176	-0.01951	0.126983	1.2094e-06	2.28666	0.000204971	cg22705746	203351378	31.596	0.0890169	0.0679831	0.022098	0.0414064	0.117993	0.222469	FMOD	NM_002023	TSS1500	.
chr9_6646315_6646336	CTC	GLDC	upstream	Lung	177	-0.006576	0.126302	1.20955e-06	2.28762	0.000192788	cg04394291	6646731	0.4055	0.63592	0.0609673	0.51917	0.606624	0.680195	0.727371	GLDC	NM_000170	TSS1500	S_Shore
chr1_204733423_204733453	CA	LRRN2;NFASC	intergenic	Ovary	122	0.017854	0.178936	1.20966e-06	2.28298	0.000316202	cg17629820	204714931	18.507	0.110832	0.0870857	0.0418398	0.0653402	0.12488	0.230429	.	.	.	.
chr5_177352813_177352857	CA	LMAN2;RGS14	intergenic	Colon, transverse	176	-0.007659	0.126974	1.21051e-06	2.28875	0.00020514	cg17261708	177367206	14.371	0.326702	0.108751	0.132598	0.242761	0.407673	0.4966	RGS14	NM_006480	Body	Island
chr13_24459532_24459567	AC	PARP4	intronic	Lung	177	-0.003635	0.126293	1.2107e-06	2.2898	0.000192955	cg26189512	24445144	14.4055	0.88166	0.0326854	0.828215	0.860869	0.901744	0.938618	PARP4	NM_006437	Body	.
chr20_61214659_61214690	TG	LINC01718;CDH4	intergenic	Ovary	122	-0.007485	0.178923	1.21086e-06	2.28526	0.000316474	cg24925216	61245203	30.5285	0.762102	0.0549187	0.681081	0.720431	0.79003	0.850164	.	.	.	.
chr12_113241761_113241793	GT	TPCN1	intronic	Prostate	95	0.010347	0.224824	1.21104e-06	2.27654	0.000819194	cg06792086	113286423	44.646	0.716461	0.0594317	0.64144	0.670555	0.755359	0.81012	TPCN1;TPCN1;TPCN1	NM_001143819;NM_017901;NM_001301214	Body;Body;Body	.
chr2_74176083_74176123	AC	MOB1A	intronic	Ovary	122	0.004356	0.17892	1.21117e-06	2.28583	0.00031651	cg00377691	74186111	10.008	0.917582	0.0476274	0.834304	0.89556	0.951622	0.969781	.	.	.	.
chr18_77055585_77055601	TC	MBP	intronic	Lung	177	0.008903	0.126288	1.21131e-06	2.29095	0.000193019	cg20867648	77068221	12.628	0.228942	0.0489838	0.152177	0.195349	0.260366	0.306464	MBP;MBP	NM_001025100;NM_001025101	Body;Body	.
chr16_89885977_89886060	GCCCTTCTCTGCGGCT	TCF25	intronic	Colon, transverse	176	-0.010596	0.126967	1.21142e-06	2.29047	0.000205257	cg21959053	89895570	9.5515	0.935518	0.0371779	0.851477	0.924155	0.9611	0.972372	TCF25	NM_014972	Body	.
chr6_35832248_35832284	TATT	SRPK1	downstream	Colon, transverse	176	-0.008366	0.126967	1.21142e-06	2.29048	0.000205257	cg26823505	35797812	34.454	0.517095	0.0508579	0.441046	0.486954	0.547615	0.604353	CLPS	NM_001832	TSS1500	.
chr2_66456235_66456261	AC	MEIS1	intronic	Colon, transverse	176	0.00606	0.126966	1.21152e-06	2.29066	0.000205257	cg10835286	66430781	25.467	0.226559	0.0775486	0.103894	0.168244	0.2847	0.346718	.	.	.	N_Shelf
chr1_153611917_153611952	CA	S100A16	intronic	Colon, transverse	176	0.00363	0.126961	1.21215e-06	2.29185	0.000205345	cg05236424	153628354	16.4195	0.14948	0.0427485	0.0862817	0.117677	0.183961	0.21703	S100A13;S100A1;S100A13;S100A13;S100A13;S100A13	NM_001024211;NM_006271;NM_005979;NM_001024210;NM_001024213;NM_001024212	TSS1500;TSS200;TSS200;5'UTR;TSS1500;TSS1500	.
chr22_42969043_42969071	TCCA	PACSIN2	intronic	Colon, transverse	176	0.0152	0.126958	1.21248e-06	2.29248	0.000205382	cg00357062	43016035	46.978	0.423317	0.102942	0.264967	0.360994	0.49271	0.591619	PACSIN2	NM_001184970	TSS1500	S_Shore
chr1_212535451_212535491	GA	NENF;LINC01740	intergenic	Colon, transverse	176	0.011327	0.126957	1.21262e-06	2.29275	0.000205389	cg00909806	212515420	20.051	0.462486	0.0962707	0.319862	0.395113	0.526234	0.643501	.	.	.	S_Shore
chr1_152710014_152710065	TG	LCE4A	downstream	Ovary	122	-0.00393	0.1789	1.21296e-06	2.28922	0.000316934	cg04755954	152718821	8.7815	0.576634	0.0458788	0.492095	0.553545	0.605668	0.657517	C1orf68	NM_001024679	TSS1500	.
chr5_3121142_3121186	GT	LOC105374620;LINC01377	intergenic	Prostate	95	0.019368	0.224792	1.21348e-06	2.28114	0.000820554	cg15039102	3121839	0.675	0.418496	0.0882668	0.282206	0.348745	0.487642	0.549111	.	.	.	.
chr15_51878376_51878406	TG	TMOD3	intronic	Lung	177	0.00386	0.12627	1.2136e-06	2.29529	0.000193336	cg02449198	51924262	45.871	0.730112	0.0514184	0.646081	0.699732	0.763033	0.818007	LOC100422556	NR_109775	TSS200	.
chr17_17821152_17821174	AC	SREBF1	intronic	Lung	177	-0.009709	0.126263	1.21444e-06	2.29688	0.000193454	cg09796270	17818280	2.883	0.836502	0.0655147	0.726682	0.786502	0.88796	0.938621	SREBF1;SREBF1	NM_004176;NM_001005291	Body;Body	.
chr7_138139129_138139171	CA	MIR4468;TRIM24	intergenic	Colon, transverse	176	-0.003121	0.126942	1.21448e-06	2.29627	0.000205649	cg10523672	138154748	15.598	0.687773	0.11136	0.493275	0.618452	0.757874	0.878278	.	.	.	.
chr21_35941196_35941222	TG	PPP1R2P2;LOC101928269	intergenic	Ovary	122	-0.00562	0.17888	1.21478e-06	2.29265	0.000317321	cg26901676	35940029	1.18	0.932196	0.0410286	0.846936	0.915732	0.961557	0.974667	.	.	.	.
chr17_9897983_9897999	GT	RCVRN	UTR3	Ovary	122	0.01423	0.178871	1.21564e-06	2.29426	0.000317501	cg21821767	9865853	32.138	0.752446	0.0842789	0.651295	0.706051	0.800247	0.885706	GLP2R	NM_004246	Body	.
chr7_124032402_124032438	GCT	TMEM229A	exonic	Colon, transverse	176	-0.008718	0.126932	1.21574e-06	2.29864	0.000205824	cg09787166	124033700	1.28	0.143135	0.0452078	0.0666245	0.109437	0.176718	0.215823	TMEM229A	NM_001136002	TSS1500	S_Shore
chr1_33364390_33364424	CA	PHC2	intronic	Colon, transverse	176	0.003853	0.126926	1.2165e-06	2.30007	0.000205934	cg08908187	33351411	12.996	0.971624	0.0248732	0.952699	0.967717	0.980667	0.985827	PHC2;LOC101929464	NM_198040;NR_125978	Body;Body	S_Shore
chr3_151319468_151319506	GT	MED12L	intronic	Colon, transverse	176	-0.011034	0.126923	1.2169e-06	2.30083	0.000205983	cg11046673	151327567	8.08	0.712845	0.0782349	0.595152	0.649396	0.771048	0.831948	MED12L;P2RY13	NM_053002;NM_176894	Body;3'UTR	.
chr5_107546651_107546687	AC	EFNA5	intronic	Prostate	95	0.023379	0.224729	1.21817e-06	2.28996	0.00082343	cg13922494	107555059	8.39	0.740783	0.0902412	0.593842	0.676019	0.802481	0.88133	EFNA5	NM_001962	Body	.
chr6_29672289_29672333	AAAT	MOG	UTR3	Ovary	120	-0.070499	0.181581	1.2192e-06	2.301	0.000318387	cg15570656	29680851	8.54	0.777997	0.232231	0.279242	0.591969	0.977185	0.986598	.	.	.	.
chr17_2066372_2066392	TG	SMG6	intronic	Ovary	122	0.016787	0.178831	1.21936e-06	2.3013	0.000318387	cg01389917	2053374	13.008	0.515306	0.0532276	0.433809	0.482174	0.55001	0.59658	.	.	.	Island
chr5_61683980_61684065	TTCC	C5orf64;LOC101928651	ncRNA_intronic	Ovary	122	-0.001909	0.178825	1.21988e-06	2.30228	0.000318478	cg00407100	61658997	25.0255	0.592177	0.0545785	0.501474	0.558478	0.626527	0.668067	C5orf64;C5orf64;C5orf64;C5orf64	NR_126523;NR_126525;NR_126524;NM_173667	Body;Body;Body;Body	.
chr3_172091873_172091909	GT	FNDC3B	intronic	Ovary	122	0.010153	0.178822	1.22012e-06	2.30272	0.000318495	cg17135225	172097119	5.228	0.801458	0.0966003	0.634916	0.745177	0.874571	0.920079	FNDC3B;FNDC3B	NM_022763;NM_001135095	5'UTR;5'UTR	.
chr7_157339601_157339647	TG	DNAJB6	intronic	Lung	177	-0.007899	0.126216	1.2204e-06	2.30815	0.000194371	cg27139827	157346820	7.196	0.599602	0.0707348	0.482709	0.554655	0.643783	0.711858	DNAJB6;DNAJB6	NM_005494;NM_058246	5'UTR;5'UTR	.
chr9_133460459_133460490	GGGCGG	CACFD1	intronic	Ovary	122	-0.001751	0.178814	1.22088e-06	2.30417	0.000318652	cg05362749	133462022	1.5475	0.295484	0.0405079	0.240853	0.269736	0.314619	0.366513	CACFD1;CACFD1;CACFD1;CACFD1	NM_001135775;NM_017586;NM_001242370;NM_001242369	Body;Body;Body;Body	S_Shore
chr11_65642901_65642929	TTTA	SIPA1	intronic	Colon, transverse	176	0.009148	0.126888	1.22132e-06	2.3092	0.000206677	cg06649610	65637797	5.118	0.622921	0.0375935	0.56467	0.598957	0.643138	0.690748	SIPA1	NM_006747	TSS1500	N_Shelf
chr8_143268838_143268859	TGC	GLI4	intronic	Ovary	122	0.003979	0.178803	1.22187e-06	2.30604	0.000318866	cg14562983	143266316	2.5325	0.56487	0.0697681	0.483111	0.525393	0.590571	0.67817	GLI4	NM_138465	TSS1500	N_Shore
chr9_68847413_68847463	TG	PIP5K1B	intronic	Colon, transverse	176	0.007304	0.126883	1.2219e-06	2.31029	0.000206752	cg00865549	68844704	2.734	0.740596	0.0699697	0.61721	0.700833	0.788094	0.842467	PIP5K1B;PIP5K1B	NM_003558;NM_001278253	Body;Body	.
chr1_23169971_23169999	AC	LUZP1;HTR1D	intergenic	Lung	177	-0.023297	0.126193	1.22336e-06	2.31374	0.000194809	cg25106071	23211157	41.172	0.790077	0.063861	0.680949	0.74963	0.832576	0.881485	.	.	.	.
chr3_188797115_188797154	CCT	LPP	intronic	Colon, transverse	176	-0.082694	0.126871	1.22348e-06	2.31328	0.000206986	cg04103706	188796940	0.1945	0.917516	0.149389	0.566192	0.958641	0.980614	0.989434	LPP;LPP;LPP	NM_005578;NM_001167671;NM_001167672	Body;Body;Body	.
chr6_34136563_34136605	AC	GRM4	intronic	Ovary	122	0.008391	0.178786	1.22352e-06	2.30914	0.00031925	cg25001544	34106011	30.573	0.373647	0.0814591	0.251114	0.32157	0.421836	0.463121	GRM4	NM_000841	Body	.
chr17_66399080_66399100	TTTTC	PRKCA-AS1	ncRNA_intronic	Lung	177	-0.022861	0.126189	1.22383e-06	2.31462	0.000194867	cg25546629	66374433	24.657	0.551882	0.0661795	0.449481	0.508044	0.588675	0.667525	PRKCA	NM_002737	Body	.
chr1_231577478_231577518	TTAT	TSNAX-DISC1	ncRNA_intronic	Colon, transverse	175	-0.010558	0.127537	1.22606e-06	2.31816	0.000207404	cg08838517	231626622	49.124	0.0689164	0.047218	0.0317093	0.0386015	0.0864405	0.156276	DISC1;DISC1;DISC1;DISC1;DISC1;DISC1;DISC1;DISC1;DISC1;DISC1;DISC1;DISC1;DISC1;DISC1;DISC1;DISC1;DISC1;DISC1;DISC1;DISC1;DISC1;DISC1;DISC1;TSNAX-DISC1;TSNAX-DISC1;TSNAX-DISC1;TSNAX-DISC1;TSNAX-DISC1;TSNAX-DISC1;TSNAX-DISC1;TSNAX-DISC1	NM_018662;NM_001012959;NM_001012958;NM_001164555;NM_001164551;NM_001164550;NM_001164549;NM_001164548;NM_001164547;NM_001164546;NM_001164545;NM_001164544;NM_001164542;NM_001164541;NM_001164539;NM_001164540;NM_001164556;NM_001164538;NM_001164554;NM_001164553;NM_001164552;NM_001012957;NM_001164537;NR_028399;NR_028400;NR_028396;NR_028395;NR_028394;NR_028398;NR_028397;NR_028393	TSS200;TSS200;TSS200;TSS200;TSS200;TSS200;TSS200;TSS200;TSS200;TSS200;TSS200;TSS200;TSS200;TSS200;TSS200;TSS200;TSS200;TSS200;TSS200;TSS200;TSS200;TSS200;TSS200;Body;Body;Body;Body;Body;Body;Body;Body	N_Shore
chr6_80248886_80248947	TG	BCKDHB	intronic	Lung	177	-0.016648	0.126171	1.22613e-06	2.31898	0.0001952	cg10077346	80210741	38.1755	0.586627	0.0695564	0.468094	0.545218	0.637066	0.686097	BCKDHB;BCKDHB	NM_000056;NM_183050	Body;Body	.
chr19_43979422_43979444	AT	ZNF221;ZNF155	intergenic	Colon, transverse	174	0.016503	0.128226	1.22666e-06	2.31928	0.000207487	cg23456212	43984018	4.585	0.0392046	0.0478125	0.0155723	0.0187496	0.0283597	0.154968	ZNF155;ZNF155	NM_198089;NM_003445	TSS200;TSS200	.
chr6_31077612_31077636	GA	HCG22;C6orf15	intergenic	Lung	177	-0.004094	0.126157	1.22792e-06	2.32236	0.000195469	cg12064202	31071065	6.559	0.704486	0.0600651	0.612393	0.66191	0.743098	0.796765	.	.	.	.
chr1_18940562_18940606	GGAT	IFFO2	intronic	Lung	177	0.016273	0.126156	1.22804e-06	2.32259	0.000195471	cg23463897	18949650	9.066	0.1666	0.0503365	0.0855761	0.130163	0.198842	0.255254	IFFO2	NM_001136265	Body	.
chr19_47271689_47271733	TG	CCDC9	UTR3	Lung	177	-0.003033	0.126153	1.22848e-06	2.32342	0.000195525	cg11324538	47275547	3.836	0.450997	0.0497506	0.364499	0.423932	0.479126	0.543004	PRR24;PRR24	NM_178511;NM_178511	3'UTR;1stExon	S_Shore
chr16_49615130_49615165	CA	ZNF423	intronic	Colon, transverse	176	0.013454	0.126831	1.22857e-06	2.32289	0.000207772	cg27618369	49602572	12.5755	0.764828	0.0692647	0.635435	0.722667	0.816464	0.867564	ZNF423	NM_015069	Body	S_Shore
chr1_33182600_33182634	TG	TRIM62	upstream	Lung	177	-0.013211	0.126149	1.22892e-06	2.32425	0.000195578	cg11588279	33180117	2.5	0.932083	0.0403166	0.873976	0.924052	0.953592	0.965057	TRIM62	NM_018207	Body	N_Shore
chr1_17003585_17003631	CA	ATP13A2	intronic	Ovary	122	0.017813	0.178726	1.22903e-06	2.31954	0.000320555	cg01968256	17016227	12.619	0.873428	0.0631245	0.758684	0.834688	0.922424	0.954538	.	.	.	.
chr2_174591673_174591705	AC	WIPF1	intronic	Colon, transverse	176	0.006305	0.126823	1.2296e-06	2.32485	0.000207928	cg09527561	174585779	5.91	0.87374	0.0465911	0.786824	0.848122	0.906824	0.946072	WIPF1;WIPF1	NM_003387;NM_001077269	5'UTR;5'UTR	.
chr22_28823577_28823605	AC	XBP1;ZNRF3	intergenic	Colon, transverse	176	-0.040944	0.126815	1.23053e-06	2.32661	0.000208061	cg05616465	28801877	21.714	0.612663	0.151787	0.380666	0.501326	0.717647	0.892752	XBP1;XBP1	NM_005080;NM_001079539	TSS1500;TSS1500	S_Shore
chr4_4294872_4294916	GT	ZBTB49	intronic	Colon, transverse	176	0.01125	0.126815	1.2306e-06	2.32674	0.000208061	cg02142461	4291352	3.542	0.533794	0.0567162	0.430209	0.501835	0.570064	0.617312	ZNF509;LYAR;LYAR	NM_145291;NM_001145725;NM_017816	5'UTR;TSS1500;TSS1500	S_Shore
chr3_111740355_111740377	GA	PHLDB2;PLCXD2	intronic	Lung	177	-0.025505	0.126131	1.23128e-06	2.32873	0.000195939	cg03273983	111769763	29.397	0.773857	0.066412	0.672638	0.724429	0.812258	0.887787	PLCXD2;PHLDB2;PLCXD2	NM_153268;NM_001134437;NM_001185106	Body;5'UTR;3'UTR	.
chr11_33200895_33200983	TCCT	CSTF3-DT;HIPK3	intergenic	Prostate	95	-0.003526	0.224554	1.23147e-06	2.31496	0.000831523	cg04141270	33196140	4.799	0.92117	0.0382586	0.855225	0.892445	0.952395	0.97232	.	.	.	.
chr3_150865493_150865527	GT	SIAH2;MINDY4B	intergenic	Colon, transverse	176	0.002362	0.126802	1.23219e-06	2.32974	0.000208291	cg18384578	150865867	0.357	0.966031	0.0100432	0.949232	0.960638	0.973408	0.979227	.	.	.	.
chr14_76889549_76889583	TC	LRRC74A;LINC01629	intergenic	Ovary	122	-0.013238	0.178688	1.23257e-06	2.32622	0.000321434	cg09310348	76905181	15.615	0.695086	0.131578	0.492536	0.62743	0.779314	0.867171	.	.	.	.
chr19_32243782_32243816	TG	LINC01782;ZNF507	intergenic	Ovary	122	0.005296	0.178681	1.23329e-06	2.32758	0.000321523	cg09894758	32252664	8.865	0.389352	0.0541177	0.307621	0.355405	0.417896	0.468697	.	.	.	.
chr13_78603938_78603962	TG	OBI1-AS1	ncRNA_intronic	Ovary	122	-0.020043	0.17868	1.23333e-06	2.32767	0.000321523	cg04613313	78609688	5.738	0.164249	0.0468292	0.103397	0.1304	0.194936	0.258853	.	.	.	Island
chr6_113186516_113186568	CA	RFPL4B;LINC02518	intergenic	Colon, transverse	176	0.006124	0.126789	1.23386e-06	2.33291	0.000208556	cg08196682	113184872	1.67	0.518516	0.0545631	0.436265	0.483975	0.551255	0.613243	.	.	.	.
chr16_10846670_10846690	CA	TVP23A;CIITA	intergenic	Lung	177	0.007345	0.12611	1.23394e-06	2.33374	0.000196341	cg02097498	10871994	25.314	0.476452	0.07251	0.361336	0.430965	0.526973	0.594521	.	.	.	.
chr17_80097900_80097954	AAAAG	CCDC40	intronic	Lung	177	0.008525	0.126109	1.23402e-06	2.33391	0.000196341	cg06485101	80099894	1.967	0.746777	0.0505459	0.66314	0.714375	0.78421	0.821263	CCDC40	NM_017950	3'UTR	N_Shore
chr12_132639946_132639998	AAAAC	POLE	intronic	Ovary	122	-0.009261	0.17867	1.23425e-06	2.32939	0.000321695	cg02633723	132596455	43.517	0.966541	0.0196299	0.928362	0.957743	0.981624	0.985901	.	.	.	S_Shelf
chr1_202028350_202028375	AAAAG	ELF3;GPR37L1	intergenic	Lung	177	-0.006938	0.126105	1.23461e-06	2.33502	0.000196418	cg21461981	202034685	6.3225	0.51999	0.0918079	0.378021	0.458982	0.579436	0.663461	.	.	.	.
chr8_23569402_23569428	AC	SLC25A37	intronic	Colon, transverse	176	-0.002517	0.126774	1.2358e-06	2.33657	0.000208847	cg07659624	23567759	1.656	0.958177	0.0216614	0.915445	0.950286	0.972889	0.982765	SLC25A37	NM_016612	Body	N_Shelf
chr17_4785234_4785258	AATA	VMO1	downstream	Colon, transverse	176	-0.016091	0.126773	1.23595e-06	2.33686	0.000208854	cg24874612	4786470	1.224	0.144533	0.0735929	0.0638596	0.0883959	0.183313	0.286907	VMO1;VMO1;VMO1;VMO1	NM_001144939;NM_182566;NM_001144940;NM_001144941	TSS200;TSS200;TSS200;TSS200	S_Shore
chr21_34202388_34202433	GT	LINC00310;KCNE2	intergenic	Ovary	122	0.005853	0.178649	1.23624e-06	2.33316	0.00032217	cg27567222	34203217	0.8065	0.81862	0.0741494	0.675643	0.772809	0.865642	0.924508	.	.	.	S_Shore
chr17_48982145_48982193	TTCC	GIP;IGF2BP1	intergenic	Colon, transverse	176	-0.02659	0.126769	1.23648e-06	2.33786	0.000208924	cg20966754	49013977	31.808	0.541882	0.0945659	0.396618	0.478809	0.611447	0.682456	IGF2BP1;IGF2BP1	NM_006546;NM_001160423	Body;Body	Island
chr11_120163286_120163330	GT	TRIM29;LOC107984399	intergenic	Lung	177	0.005688	0.126085	1.23718e-06	2.33987	0.00019681	cg07435449	120134942	28.366	0.915143	0.0456625	0.840866	0.901755	0.942127	0.964134	TRIM29	NM_012101	Body	N_Shelf
chr1_212224368_212224382	AG	LINC02608	ncRNA_intronic	Colon, transverse	176	0.016144	0.126762	1.23736e-06	2.33952	0.000209054	cg12334758	212218162	6.213	0.868234	0.115684	0.634681	0.802756	0.958961	0.978855	LOC101929541	NR_125982	Body	.
chr12_24226852_24226884	TGAA	SOX5-AS1	ncRNA_intronic	Lung	177	-0.01762	0.12608	1.23773e-06	2.34093	0.000196849	cg00714130	24227250	0.382	0.28409	0.0671	0.182413	0.229736	0.333777	0.390365	LOC101928471;LOC101928471;SOX5;SOX5	NR_120473;NR_120472;NM_152989;NM_001261414	Body;Body;5'UTR;5'UTR	.
chr5_54246797_54246845	AC	ARL15	intronic	Ovary	122	-0.012948	0.178631	1.23792e-06	2.33632	0.000322562	cg01242456	54249766	2.945	0.588568	0.105748	0.45502	0.535013	0.657519	0.723864	ARL15	NM_019087	Body	.
chr8_38755707_38755753	AAC	TACC1	intronic	Lung	177	0.006525	0.126077	1.23821e-06	2.34183	0.000196908	cg17123970	38777902	22.172	0.302145	0.0581346	0.219756	0.261152	0.334625	0.409338	TACC1	NM_001146216	5'UTR	.
chr12_46916049_46916074	CG	SLC38A4;AMIGO2	intergenic	Colon, transverse	176	0.003907	0.126752	1.23855e-06	2.34178	0.000209218	cg00213082	46944278	28.2165	0.0874986	0.0508967	0.033062	0.0551782	0.107184	0.192224	.	.	.	.
chr7_64890189_64890222	GT	ZNF273	intronic	Lung	177	0.003882	0.126071	1.23892e-06	2.34317	0.000197004	cg12295066	64902696	12.4905	0.899621	0.0425184	0.826173	0.87227	0.931009	0.962712	ZNF273;ZNF273	NM_021148;NR_003099	TSS1500;TSS1500	.
chr4_10018546_10018590	GATA	SLC2A9	intronic	Prostate	95	0.006367	0.224454	1.2392e-06	2.32948	0.000836437	cg20566657	10019731	1.163	0.297397	0.070938	0.209623	0.243433	0.331561	0.431731	SLC2A9;SLC2A9	NM_020041;NM_001001290	Body;Body	S_Shore
chr17_50149982_50150045	GCC	PPP1R9B	exonic	Ovary	121	-0.004327	0.179978	1.23933e-06	2.33898	0.000322885	cg18805906	50173853	23.8395	0.052801	0.0427448	0.0239016	0.0338184	0.0524646	0.112827	SGCA;SGCA;HILS1;HILS1	NM_000023;NM_001135697;NR_024192;NR_024193	Body;Body;TSS1500;TSS1500	.
chr16_1804246_1804290	TA	IGFALS;HAGH	intergenic	Colon, transverse	172	0.003928	0.129532	1.23967e-06	2.3439	0.00020936	cg00674415	1809329	5.061	0.911969	0.0688369	0.757405	0.866283	0.964854	0.98734	HAGH;HAGH	NM_005326;NM_001040427	Body;Body	.
chr13_75549763_75549789	CGG	UCHL3	intronic	Colon, transverse	176	-0.009919	0.126743	1.23973e-06	2.344	0.00020936	cg14135807	75548950	0.826	0.790379	0.0548509	0.699745	0.746926	0.833908	0.872025	UCHL3	NM_006002	TSS1500	N_Shore
chr15_78976559_78976585	AC	RASGRF1	intronic	Colon, transverse	176	0.00497	0.126741	1.23994e-06	2.34441	0.000209378	cg02121596	78996089	19.517	0.697591	0.0700616	0.556354	0.65978	0.744032	0.804427	RASGRF1;RASGRF1;RASGRF1	NM_153815;NM_001145648;NM_002891	Body;Body;Body	.
chr16_48602796_48602832	AAAT	N4BP1	intronic	Lung	176	0.017137	0.12674	1.24016e-06	2.34551	0.000197184	cg00644307	48636945	34.131	0.762544	0.0520654	0.678684	0.72624	0.794591	0.848866	.	.	.	.
chr1_11808227_11808269	TG	CLCN6	intronic	Colon, transverse	176	-0.006079	0.126735	1.24073e-06	2.3459	0.000209492	cg00230316	11849389	41.141	0.867673	0.0415103	0.792378	0.84101	0.897642	0.926789	.	.	.	.
chr8_27490699_27490753	AC	EPHX2	upstream	Prostate	95	-0.005864	0.224423	1.24156e-06	2.33392	0.000837431	cg21437157	27489091	1.635	0.268581	0.0638933	0.18412	0.223217	0.307543	0.376606	.	.	.	N_Shelf
chr2_230987474_230987510	CAGGGC	SPATA3-AS1	ncRNA_exonic	Lung	177	0.001838	0.126039	1.24301e-06	2.3509	0.000197621	cg16116407	230987439	0.053	0.0567435	0.0111258	0.0398242	0.0490244	0.0626794	0.0777965	.	.	.	Island
chr8_102920721_102920771	GT	MAILR	ncRNA_intronic	Ovary	122	0.009906	0.178571	1.24352e-06	2.34689	0.000323932	cg26145442	102906541	14.205	0.869449	0.0856646	0.721715	0.824738	0.934809	0.964723	AZIN1-AS1;AZIN1-AS1	NR_126339;NR_126338	Body;Body	.
chr15_89894969_89894987	AT	ARPIN-AP3S2	intronic	Prostate	94	0.005453	0.226542	1.24396e-06	2.33844	0.000838751	cg08213963	89896735	1.757	0.910256	0.0419638	0.844663	0.891782	0.939616	0.956433	ARPIN;ARPIN;C15orf38-AP3S2	NM_182616;NM_001282380;NM_001199058	3'UTR;3'UTR;Body	S_Shelf
chr5_443220_443278	GGC	EXOC3	UTR5	Ovary	121	-0.008578	0.179929	1.24397e-06	2.34773	0.000324004	cg17813930	478059	34.81	0.430356	0.0773038	0.317767	0.379336	0.482379	0.542244	LOC100288152;SLC9A3;SLC9A3	NR_125375;NM_004174;NM_001284351	Body;Body;Body	S_Shore
chr10_6937311_6937329	AG	LINC00707;SFMBT2	intergenic	Lung	177	0.024978	0.126031	1.24406e-06	2.3529	0.000197768	cg07934856	6913247	24.073	0.326518	0.0771269	0.204086	0.276213	0.378721	0.441866	.	.	.	.
chr1_153043245_153043283	CA	SPRR2D;SPRR2A	intergenic	Colon, transverse	176	0.015949	0.126709	1.24411e-06	2.35228	0.000210025	cg14414288	153029763	13.501	0.892571	0.0523065	0.812719	0.854806	0.937647	0.959259	SPRR1B	NM_003125	TSS1500	.
chr1_9295191_9295242	GT	SPSB1	intronic	Lung	177	0.005237	0.12603	1.2442e-06	2.35315	0.000197768	cg17920551	9292096	3.1205	0.691921	0.0868932	0.564231	0.626114	0.754309	0.841467	SPSB1	NM_025106	TSS1500	.
chr1_92831757_92831807	AACAA	RPL5;DIPK1A	upstream;downstream	Lung	177	-0.01496	0.126029	1.24433e-06	2.3534	0.000197768	cg22727960	92877406	45.624	0.531795	0.0941943	0.379001	0.470625	0.592033	0.694929	FAM69A;FAM69A;FAM69A;FAM69A;FAM69A	NM_001252271;NM_001252273;NM_001252269;NM_001252270;NM_001006605	TSS1500;Body;Body;Body;Body	.
chr16_23467387_23467433	AC	GGA2	UTR3	Lung	177	0.004085	0.126029	1.24437e-06	2.35349	0.000197768	cg15569276	23466702	0.708	0.798029	0.0552837	0.71212	0.765131	0.827647	0.896892	GGA2	NM_015044	3'UTR	.
chr2_74176083_74176123	AC	MOB1A	intronic	Lung	177	0.00229	0.126024	1.245e-06	2.35467	0.000197838	cg12777002	74138815	37.288	0.938671	0.0360184	0.875889	0.92334	0.963653	0.977692	BOLA3;BOLA3	NM_001035505;NM_212552	Body;Body	.
chr1_160111638_160111685	TTTA	IGSF8;ATP1A2	intergenic	Colon, transverse	176	-0.008847	0.126698	1.24554e-06	2.35498	0.000210229	cg15612304	160100148	11.5135	0.932394	0.0301652	0.87792	0.911462	0.95434	0.976851	IGSF8;IGSF8	NM_052868;NM_001206665	TSS1500;TSS1500	S_Shore
chr17_40104360_40104378	AC	NR1D1;MSL1	intergenic	Colon, transverse	176	0.014002	0.126697	1.2457e-06	2.35529	0.000210237	cg16757984	40101683	2.686	0.831165	0.0604284	0.732265	0.786297	0.872405	0.935239	NR1D1	NM_021724	TSS1500	S_Shore
chr16_87043053_87043164	CCAAACCACGAGCTTCC	LINC02188;LINC02181	intergenic	Lung	177	-0.019611	0.126012	1.24648e-06	2.35747	0.000198024	cg08971217	87053179	10.0705	0.345939	0.0885807	0.196013	0.285033	0.40742	0.492611	.	.	.	.
chr1_64886751_64886791	AC	JAK1	intronic	Lung	177	-0.002487	0.126009	1.24689e-06	2.35824	0.000198071	cg02755455	64886699	0.072	0.956374	0.0142333	0.928695	0.948993	0.966646	0.9741	JAK1	NM_002227	5'UTR	.
chr1_40478122_40478148	CA	ZFP69	intronic	Colon, transverse	176	0.008904	0.126685	1.2472e-06	2.35813	0.000210472	cg09825488	40508334	30.199	0.303522	0.0689124	0.189411	0.261804	0.342711	0.425907	EXO5	NM_022774	TSS1500	N_Shore
chr2_19734962_19735052	AAGG	OSR1;LINC00954	intergenic	Lung	177	0.00227	0.126006	1.24724e-06	2.35891	0.000198112	cg01849587	19734388	0.619	0.688749	0.0516472	0.615657	0.656458	0.723128	0.772373	.	.	.	.
chr19_11550937_11550974	CA	CNN1	downstream	Colon, transverse	176	0.006504	0.126683	1.24742e-06	2.35855	0.000210491	cg24813710	11508169	42.7865	0.796696	0.0645906	0.723323	0.778369	0.827502	0.874689	ECSIT;ECSIT;ECSIT;ECSIT	NM_016581;NM_001142465;NR_024551;NM_001142464	Body;Body;Body;Body	S_Shelf
chr3_3646412_3646426	TC	CRBN;LOC100130207	intergenic	Colon, transverse	176	-0.014418	0.126681	1.24776e-06	2.35919	0.000210529	cg06497544	3645193	1.226	0.717797	0.124653	0.478789	0.628082	0.80579	0.896469	.	.	.	.
chr4_41141304_41141362	TG	APBB2	intronic	Prostate	95	-0.004166	0.224339	1.24799e-06	2.34602	0.000841168	cg23884217	41145301	3.968	0.880328	0.0502609	0.792865	0.857503	0.914756	0.948937	APBB2;APBB2;APBB2	NM_004307;NM_173075;NM_001166050	5'UTR;5'UTR;5'UTR	.
chr5_62075157_62075193	GT	C5orf64-AS1;KIF2A	intergenic	Lung	177	-0.010062	0.125996	1.24861e-06	2.3615	0.000198289	cg12481170	62041793	33.382	0.766179	0.0840883	0.636245	0.708431	0.829404	0.902935	.	.	.	.
chr16_571038_571108	GT	PIGQ	intronic	Lung	177	-0.001977	0.125995	1.24868e-06	2.36163	0.000198289	cg08989290	565782	5.291	0.628025	0.066581	0.522837	0.578112	0.67914	0.742238	NHLRC4	NM_176677	TSS1500	Island
chr14_34546189_34546213	TC	RNU1-1;RNU1-2;RNU1-3;RNU1-4;RNVU1-18	upstream	Lung	177	-0.01046	0.125992	1.24913e-06	2.36248	0.000198321	cg19590858	34540646	5.555	0.931468	0.0293611	0.880158	0.913938	0.954046	0.967163	EAPP	NM_018453	TSS1500	S_Shore
chr5_180794411_180794427	TA	MGAT1	intronic	Lung	166	0.005936	0.133874	1.24916e-06	2.36254	0.000198321	cg17507374	180810222	15.803	0.0231492	0.0400785	0.0126555	0.0141809	0.0193978	0.0271517	MGAT1;MGAT1	NM_001114617;NM_001114618	TSS200;TSS1500	Island
chr8_77026592_77026670	AG	PEX2;LOC102724874	intergenic	Lung	177	0.004258	0.125991	1.24919e-06	2.3626	0.000198321	cg16972508	76993062	33.569	0.764259	0.0640827	0.660645	0.719892	0.808206	0.876296	PEX2;PEX2;PEX2;PEX2	NM_001079867;NM_000318;NM_001172087;NM_001172086	5'UTR;5'UTR;5'UTR;5'UTR	.
chr6_29677768_29677796	AC	ZFP57	intronic	Prostate	95	-0.007719	0.224323	1.24928e-06	2.34843	0.000841731	cg25978138	29680384	2.602	0.948084	0.0599076	0.820013	0.949449	0.980892	0.986822	.	.	.	.
chr6_29677768_29677796	AC	ZFP57	intronic	Colon, transverse	176	-0.01132	0.126665	1.24973e-06	2.36291	0.000210842	cg11201654	29722989	45.207	0.147053	0.129712	0.0347917	0.0519925	0.202866	0.365045	HLA-F;HLA-F;HLA-F	NM_001098478;NM_001098479;NM_018950	TSS1500;TSS1500;TSS1500	N_Shore
chr16_86777642_86777670	TG	LINC02188;LINC02181	intergenic	Prostate	95	-0.004491	0.224313	1.25003e-06	2.34983	0.000841933	cg10685912	86775897	1.759	0.821908	0.0758799	0.707933	0.774801	0.879825	0.931641	.	.	.	.
chr12_45561590_45561658	TTCC	ANO6;LINC00938	intergenic	Prostate	95	0.026726	0.224306	1.25055e-06	2.35082	0.000841985	cg21019638	45547979	13.645	0.776126	0.113116	0.600417	0.722799	0.852985	0.915793	.	.	.	.
chr12_132639946_132639998	AAAAC	POLE	intronic	Colon, transverse	176	0.013395	0.126653	1.25136e-06	2.366	0.000211099	cg13426224	132619861	20.111	0.274581	0.0490534	0.199842	0.237982	0.307252	0.362198	P2RX2;P2RX2;P2RX2;P2RX2;P2RX2;P2RX2	NM_174872;NM_016318;NM_170683;NM_174873;NM_170682;NM_012226	Body;Body;Body;Body;Body;Body	Island
chr14_68275794_68275840	CA	RAD51B	intronic	Ovary	122	-0.009243	0.178481	1.25208e-06	2.36304	0.000325982	cg11974136	68309400	33.583	0.874134	0.0956721	0.709411	0.850324	0.935118	0.965951	RAD51B;RAD51B;RAD51B	NM_133510;NM_002877;NM_133509	Body;Body;Body	.
chr16_89885977_89886060	GCCCTTCTCTGCGGCT	TCF25	intronic	Lung	177	0.019028	0.125968	1.25218e-06	2.36824	0.000198762	cg00812341	89839957	46.0615	0.717206	0.051445	0.64488	0.687551	0.755554	0.792736	SPIRE2	NM_032451	Body	.
chr15_82209316_82209352	AC	EFL1	intronic	Ovary	122	0.000713	0.178477	1.25243e-06	2.3637	0.000326027	cg12576596	82160356	48.978	0.98103	0.0296255	0.972493	0.981007	0.988252	0.991645	EFTUD1;EFTUD1	NM_024580;NM_001040610	Body;Body	.
chr1_109089845_109089874	TTG	TMEM167B	upstream	Ovary	122	0.04415	0.178472	1.25285e-06	2.36449	0.000326092	cg17325318	109117305	27.4455	0.206774	0.126468	0.0545276	0.122549	0.26148	0.447389	KIAA1324	NM_020775	Body	S_Shelf
chr17_6787223_6787262	GT	FBXO39	intronic	Colon, transverse	176	0.014513	0.12664	1.25297e-06	2.36903	0.000211351	cg04115740	6787629	0.3865	0.792233	0.101067	0.604278	0.722735	0.871481	0.933037	FBXO39	NM_153230	3'UTR	.
chr17_7032158_7032198	AC	BCL6B;SLC16A13	intergenic	Lung	177	0.00576	0.125961	1.25312e-06	2.37004	0.000198895	cg13480818	7014559	17.619	0.0129761	0.0261875	0.00664254	0.00825745	0.0109536	0.0160997	C17orf49;C17orf49;C17orf49	NM_001142798;NM_174893;NM_001142799	TSS200;TSS200;TSS200	Island
chr21_38757605_38757645	ATTT	LINC00114	ncRNA_intronic	Lung	177	-0.006391	0.12596	1.25329e-06	2.37035	0.000198905	cg25099965	38795322	37.697	0.912095	0.0317173	0.850998	0.892913	0.935408	0.955252	.	.	.	.
chr3_42647267_42647301	GT	LOC101928323	ncRNA_intronic	Lung	177	0.003671	0.125957	1.25365e-06	2.37103	0.000198945	cg20042291	42659093	11.809	0.627548	0.0438587	0.552376	0.603251	0.658187	0.693343	ZBTB47	NM_145166	Body	S_Shore
chr17_8387962_8387990	TG	RPL26;RNF222	intergenic	Lung	177	0.019398	0.125948	1.25485e-06	2.3733	0.000199119	cg26451188	8392653	4.677	0.836739	0.0497126	0.747563	0.803481	0.873366	0.90735	RNF222	NM_001146684	3'UTR	Island
chr2_73356748_73356808	AAAG	EGR4;ALMS1	intergenic	Colon, transverse	176	-0.009946	0.126612	1.25664e-06	2.37597	0.000211932	cg02864943	73381623	24.845	0.819208	0.0368347	0.759221	0.7944	0.841524	0.883143	.	.	.	N_Shelf
chr19_46429463_46429489	AC	CCDC8;PNMA8A	intergenic	Lung	177	0.003089	0.125932	1.2569e-06	2.37718	0.000199427	cg11125714	46413687	15.789	0.0459471	0.0141293	0.0292418	0.0366498	0.0516727	0.071493	CCDC8	NM_032040	TSS200	S_Shore
chr19_1906866_1906888	TG	ADAT3;SCAMP4	intronic	Lung	177	0.001052	0.12593	1.25714e-06	2.37762	0.000199448	cg11783264	1905047	1.83	0.0463969	0.0145547	0.0267727	0.0354285	0.0542041	0.073879	SCAMP4;ADAT3	NM_079834;NM_138422	TSS1500;TSS1500	N_Shore
chr6_26422159_26422174	CCT	BTN2A3P	ncRNA_exonic	Lung	177	0.008023	0.125929	1.25726e-06	2.37787	0.000199452	cg22068371	26407277	14.8895	0.875032	0.0384063	0.804868	0.85356	0.901398	0.929471	BTN3A1;BTN3A1;BTN3A1;BTN3A1	NM_001145008;NM_007048;NM_001145009;NM_194441	Body;Body;Body;Body	.
chr2_66456235_66456261	AC	MEIS1	intronic	Ovary	122	-0.011559	0.178419	1.25794e-06	2.37411	0.000327282	cg04768935	66432342	23.906	0.343395	0.0924876	0.184274	0.280339	0.409198	0.499592	.	.	.	N_Shore
chr12_8840923_8841037	AAGG	A2ML1	intronic	Lung	177	-0.007976	0.125922	1.25822e-06	2.37968	0.000199587	cg23902686	8845219	4.239	0.61704	0.0640977	0.515921	0.570666	0.657638	0.725682	A2ML1;A2ML1	NM_144670;NM_001282424	Body;Body	.
chr7_27146251_27146273	TG	HOXA-AS3	ncRNA_intronic	Lung	177	-0.019428	0.125919	1.25867e-06	2.38053	0.000199642	cg19623360	27152295	6.033	0.158676	0.046242	0.0902355	0.124761	0.190969	0.234655	.	.	.	S_Shore
chr5_150219854_150219893	ATT	CAMK2A	UTR3	Ovary	121	0.013917	0.179771	1.25881e-06	2.37575	0.000327419	cg02108409	150195468	24.4055	0.983255	0.0292581	0.976937	0.983234	0.989074	0.992484	SLC6A7	NM_014228	Body	.
chr17_74244855_74244883	GT	TTYH2	intronic	Colon, transverse	176	-0.002938	0.126595	1.25883e-06	2.38012	0.000212283	cg03514258	74253990	9.121	0.956468	0.0155054	0.92975	0.947139	0.967659	0.979434	TTYH2;TTYH2	NM_052869;NM_032646	Body;Body	.
chr22_28917268_28917304	AC	ZNRF3	intronic	Colon, transverse	176	-0.017	0.126594	1.25899e-06	2.38042	0.000212291	cg12505757	28917843	0.557	0.679133	0.126211	0.491063	0.62079	0.763871	0.849083	ZNRF3;ZNRF3	NM_001206998;NM_032173	Body;5'UTR	.
chr19_48555549_48555589	CT	SULT2B1	intronic	Ovary	122	-0.003616	0.178399	1.25979e-06	2.37759	0.000327627	cg02314896	48556545	0.976	0.273438	0.0458207	0.219425	0.245848	0.29416	0.346393	SULT2B1	NM_177973	Body	N_Shore
chr13_46600618_46600654	AC	LRCH1	intronic	Colon, transverse	176	-0.006199	0.126583	1.26042e-06	2.38312	0.000212501	cg17078543	46639212	38.576	0.670504	0.171386	0.3445	0.555808	0.811944	0.893408	LRCH1;LRCH1;LRCH1	NM_015116;NM_001164211;NM_001164213	Body;Body;Body	.
chr1_42166115_42166145	GT	GUCA2A;FOXJ3	intergenic	Colon, transverse	176	0.006723	0.126583	1.26046e-06	2.3832	0.000212501	cg10197057	42146847	19.283	0.329466	0.0881896	0.156541	0.284382	0.386878	0.447648	.	.	.	S_Shore
chr19_29426674_29426730	TGT	LOC284395	ncRNA_intronic	Colon, transverse	176	0.004152	0.126579	1.26096e-06	2.38414	0.000212566	cg20070460	29414076	12.626	0.769388	0.0668929	0.661866	0.723194	0.815996	0.887948	LOC284395	NR_040029	Body	.
chr5_91027144_91027190	AC	ADGRV1	intronic	Ovary	122	-0.02388	0.178385	1.2612e-06	2.38026	0.00032795	cg17619619	91066162	38.995	0.39486	0.179346	0.120496	0.25095	0.528375	0.666804	ADGRV1;ADGRV1	NR_003149;NM_032119	Body;Body	.
chr1_172476580_172476600	GT	C1orf105;SUCO	intergenic	Lung	177	0.003458	0.125899	1.26121e-06	2.38533	0.000199994	cg03748243	172444402	32.188	0.972945	0.0123226	0.948355	0.966973	0.982303	0.985873	C1orf105;PIGC;PIGC	NM_139240;NM_153747;NM_002642	Body;TSS1500;TSS1500	S_Shore
chr14_70659119_70659162	AC	TTC9	intronic	Lung	177	0.01063	0.125896	1.26167e-06	2.3862	0.00020005	cg01634544	70661430	2.2895	0.819143	0.079815	0.682035	0.763977	0.880785	0.940718	TTC9	NM_015351	Body	.
chr13_39984753_39984803	TAAAA	COG6;LINC00332	intergenic	Ovary	120	0.006939	0.181112	1.26268e-06	2.38305	0.000328238	cg26177201	39956387	28.391	0.656017	0.0866762	0.554496	0.608136	0.692909	0.777588	.	.	.	.
chr1_229072046_229072082	GT	RHOU;MIR4454	intergenic	Ovary	122	-0.007488	0.178366	1.26295e-06	2.38356	0.000328238	cg09017941	229027830	44.234	0.105245	0.12618	0.0295305	0.043544	0.121087	0.223111	.	.	.	.
chr17_74533617_74533695	AAAAG	CD300LB;CD300C	intergenic	Ovary	122	-0.004784	0.178366	1.263e-06	2.38366	0.000328238	cg20330680	74552235	18.579	0.178951	0.0417713	0.124405	0.151146	0.201673	0.250561	.	.	.	.
chr3_150646784_150646828	GT	SELENOT;ERICH6	intergenic	Lung	177	-0.003203	0.125884	1.26315e-06	2.38899	0.000200251	cg07450086	150602978	43.828	0.266421	0.0550199	0.182833	0.225432	0.305377	0.359505	SELT	NM_016275	TSS1500	N_Shore
chr2_187302958_187302978	TG	ZSWIM2;CALCRL	intergenic	Lung	174	0.027544	0.127935	1.26368e-06	2.39	0.000200318	cg20348746	187264082	38.886	0.550086	0.0844224	0.428672	0.497162	0.605149	0.691705	.	.	.	.
chr16_53389550_53389600	AAAAC	LOC102723373;RBL2	intergenic	Prostate	95	-0.070666	0.224123	1.26485e-06	2.3777	0.000851306	cg27158636	53373511	16.064	0.246272	0.120059	0.0498761	0.163629	0.332318	0.442645	.	.	.	Island
chr16_30785859_30785891	AAAT	ZNF629	intronic	Colon, transverse	176	0.01544	0.126547	1.26513e-06	2.39203	0.000213251	cg00531865	30830345	44.47	0.954759	0.0549362	0.877164	0.951911	0.980468	0.986212	.	.	.	N_Shelf
chr9_126697837_126697892	TGTTT	LMX1B	UTR3	Ovary	122	-0.030611	0.178328	1.26659e-06	2.39043	0.000329108	cg04048392	126681569	16.2955	0.382039	0.0856162	0.249511	0.321886	0.438879	0.525375	LMX1B	NM_002316	Body	N_Shore
chr3_44463011_44463051	TG	ZNF445	intronic	Ovary	122	-0.023426	0.178327	1.2667e-06	2.39064	0.000329108	cg16406131	44511393	48.362	0.391985	0.109536	0.212361	0.314077	0.475251	0.564097	ZNF852	NM_001287349	TSS1500	.
chr19_10404177_10404226	CA	CDC37;MIR1181	upstream	Colon, transverse	176	-0.013539	0.126532	1.2671e-06	2.39575	0.000213563	cg03722295	10408699	4.4975	0.857947	0.0870333	0.689267	0.810753	0.928627	0.962832	.	.	.	S_Shelf
chr17_31313722_31313758	TG	EVI2B;NF1	intronic	Ovary	122	-0.055687	0.178318	1.2676e-06	2.39235	0.000329298	cg18883909	31272706	41.034	0.890981	0.204292	0.541829	0.975875	0.985114	0.98912	NF1;NF1	NM_001042492;NM_000267	Body;Body	.
chr6_29633966_29634016	GT	GABBR1	upstream	Colon, transverse	176	-0.004617	0.126528	1.26762e-06	2.39674	0.000213632	cg21481950	29633721	0.27	0.229018	0.0952511	0.0490711	0.162484	0.289793	0.37476	GABBR1;GABBR1	NM_001470;NM_021904	TSS1500;TSS1500	S_Shore
chr16_11966977_11967017	ATTT	TNFRSF17	intronic	Colon, transverse	176	-0.036212	0.126525	1.26793e-06	2.39733	0.000213666	cg00102327	11959076	7.921	0.592128	0.110984	0.421191	0.504931	0.671616	0.788532	.	.	.	.
chr1_228839755_228839775	AC	RHOU;MIR4454	intergenic	Prostate	95	0.025771	0.224071	1.26893e-06	2.38537	0.000853747	cg10084041	228852423	12.658	0.551078	0.0618981	0.477887	0.518909	0.586195	0.625305	.	.	.	.
chr8_11533582_11533651	GGA	BLK	intronic	Colon, transverse	176	0.004258	0.126517	1.26907e-06	2.39947	0.000213837	cg21701351	11517264	16.3525	0.949564	0.0291169	0.899125	0.938943	0.970357	0.98292	BLK	NM_001715	5'UTR	.
chr11_116828132_116828156	TC	APOA4;APOC3	intergenic	Lung	177	-0.013496	0.125834	1.26972e-06	2.40143	0.000201192	cg03742763	116829333	1.189	0.633613	0.0471981	0.559443	0.60256	0.667679	0.704056	APOC3	NM_000040	TSS1500	.
chr11_117174164_117174206	TG	PAFAH1B2	intronic	Lung	177	0.005709	0.125827	1.2707e-06	2.40327	0.00020133	cg15534755	117199143	24.958	0.414603	0.0772403	0.296135	0.362959	0.460541	0.539547	TAGLN;TAGLN	NM_003186;NM_001001522	TSS200;TSS200	.
chr11_33671581_33671617	AC	KIAA1549L	UTR3	Colon, transverse	176	0.00463	0.126504	1.27071e-06	2.40258	0.000214076	cg07599644	33672320	0.721	0.913504	0.0445077	0.831402	0.887688	0.94934	0.971577	C11orf41	NM_012194	3'UTR	.
chr15_41013073_41013114	AAC	INO80	intronic	Ovary	122	-0.022536	0.178282	1.27105e-06	2.39884	0.000330146	cg07470256	40975103	37.9905	0.909884	0.0469856	0.831082	0.879104	0.944595	0.965687	.	.	.	.
chr10_44886342_44886400	CT	TMEM72-AS1	ncRNA_intronic	Lung	177	-0.004509	0.125824	1.27109e-06	2.40401	0.000201375	cg06012872	44879393	6.978	0.211349	0.0781297	0.0939825	0.15598	0.256824	0.351312	.	.	.	.
chr16_323776_323802	CA	AXIN1	intronic	Colon, transverse	176	0.022853	0.126499	1.27142e-06	2.40392	0.000214176	cg06233593	287645	36.144	0.898024	0.0607644	0.79648	0.872189	0.937242	0.963392	AXIN1;AXIN1	NM_003502;NM_181050	3'UTR;3'UTR	S_Shore
chr19_51855367_51855407	TG	ZNF577	UTR3	Lung	177	-0.009349	0.125819	1.27172e-06	2.40521	0.000201425	cg09440208	51830326	25.061	0.70261	0.0784854	0.570421	0.652654	0.757408	0.818458	.	.	.	.
chr2_230782980_230783009	TTTTTG	CAB39	intronic	Prostate	95	-0.008157	0.224028	1.27235e-06	2.3918	0.000854899	cg07850454	230748257	34.7375	0.949638	0.0361921	0.883869	0.946863	0.967117	0.977058	CAB39;CAB39;CAB39	NM_016289;NM_001130849;NM_001130850	5'UTR;5'UTR;5'UTR	.
chr19_7945187_7945218	CACTA	TIMM44;ELAVL1	intergenic	Prostate	95	0.016002	0.224026	1.27246e-06	2.39201	0.000854899	cg05639678	7955291	10.0885	0.807441	0.0896296	0.660844	0.730239	0.879522	0.946051	.	.	.	.
chr7_100574632_100574648	CA	ZASP;LRCH4	UTR5;UTR3	Colon, transverse	176	0.006298	0.126489	1.27272e-06	2.40637	0.000214376	cg18778450	100582490	7.85	0.764564	0.100506	0.60904	0.685665	0.861022	0.907525	LRCH4;LRCH4	NM_001289934;NM_002319	Body;Body	N_Shelf
chr21_42579508_42579546	TCATCAGACAGCCCTGCCC	SLC37A1	intronic	Colon, transverse	176	-0.004872	0.126487	1.27292e-06	2.40675	0.00021439	cg06884132	42569773	9.754	0.943875	0.019547	0.908287	0.934069	0.957385	0.972304	SLC37A1	NM_018964	Body	N_Shore
chr5_126593308_126593344	AC	ALDH7A1	intronic	Colon, transverse	176	-0.016146	0.126485	1.27322e-06	2.40732	0.000214422	cg22547559	126593919	0.593	0.609697	0.0897819	0.45666	0.547111	0.670131	0.761056	ALDH7A1	NM_001182	Body	N_Shore
chr8_54126651_54126686	GT	LYPLA1;MRPL15	intergenic	Colon, transverse	176	-0.007937	0.126483	1.27348e-06	2.40782	0.000214448	cg05595134	54134695	8.0265	0.91821	0.038858	0.852091	0.892329	0.949864	0.969172	MRPL15	NM_014175	TSS1500	N_Shore
chr4_20432001_20432040	GT	SLIT2	intronic	Lung	177	-0.00935	0.125802	1.274e-06	2.40953	0.000201769	cg18017207	20422575	9.4455	0.104739	0.0412718	0.0563512	0.0748865	0.127416	0.172763	SLIT2;SLIT2;SLIT2	NM_001289136;NM_001289135;NM_004787	Body;Body;Body	.
chr2_102735846_102735869	AC	MFSD9	intronic	Ovary	122	-0.010879	0.17825	1.27407e-06	2.40456	0.000330887	cg07720865	102735883	0.0255	0.917935	0.0379162	0.865763	0.901326	0.939012	0.960034	MFSD9	NM_032718	Body	N_Shore
chr4_74025093_74025119	TG	CXCL5;CXCL3	intergenic	Lung	177	-0.004381	0.125796	1.27476e-06	2.41096	0.000201872	cg21106462	73996375	28.731	0.938133	0.0202952	0.897016	0.929595	0.9534	0.961682	CXCL5	NM_002994	3'UTR	N_Shelf
chr1_234974477_234974511	GT	LOC101927851;LINC01348	intergenic	Colon, transverse	176	0.014941	0.126471	1.27509e-06	2.41087	0.000214681	cg24716879	234970125	4.369	0.370606	0.144299	0.124479	0.271501	0.485106	0.576789	.	.	.	.
chr1_832736_832781	GTTTT	LINC01128	ncRNA_intronic	Colon, transverse	176	-0.017455	0.126468	1.27551e-06	2.41166	0.000214732	cg00168193	855287	22.5285	0.927316	0.0592595	0.873625	0.907204	0.961528	0.978504	.	.	.	S_Shore
chr15_84766706_84766740	GT	ZNF592	intronic	Lung	177	0.006156	0.125789	1.27571e-06	2.41276	0.000202006	cg15324197	84752697	14.026	0.856058	0.0616684	0.741596	0.818187	0.905354	0.942189	ZNF592	NM_014630	5'UTR	.
chr16_30403267_30403283	GCT	ZNF48;ZNF771	intergenic	Colon, transverse	176	0.002476	0.126464	1.27603e-06	2.41264	0.0002148	cg01392867	30399108	4.167	0.705658	0.107208	0.4831	0.646672	0.783603	0.856615	ZNF48	NM_152652	3'UTR	N_Shore
chr1_208282273_208282351	TCTT	PLXNA2;LINC01717	intergenic	Colon, transverse	176	-0.009458	0.12646	1.27653e-06	2.41357	0.000214865	cg12895728	208252235	30.077	0.666513	0.12725	0.443957	0.579632	0.759182	0.872511	.	.	.	.
chr5_170298745_170298779	CA	LCP2	upstream	Colon, transverse	176	-0.020213	0.126457	1.27685e-06	2.41419	0.0002149	cg03623277	170298780	0.018	0.84766	0.0802618	0.697043	0.803451	0.908672	0.956729	LCP2	NM_005565	TSS1500	.
chr7_2812636_2812696	ACATC	GNA12	intronic	Lung	177	0.002741	0.125777	1.27729e-06	2.41574	0.000202238	cg19524238	2763342	49.324	0.603051	0.0692067	0.498784	0.554835	0.650398	0.71562	GNA12	NM_007353	Body	S_Shore
chr13_24459532_24459567	AC	PARP4	intronic	Lung	177	-0.006886	0.125776	1.27748e-06	2.41611	0.000202244	cg01520427	24492103	32.5535	0.497727	0.0793187	0.373241	0.44287	0.549469	0.637504	PARP4	NM_006437	Body	.
chr12_5694251_5694283	AG	ANO2	intronic	Lung	177	-0.006057	0.125775	1.27753e-06	2.4162	0.000202244	cg24286453	5723898	29.631	0.82838	0.0403334	0.754553	0.804196	0.855248	0.890893	ANO2;ANO2	NM_001278596;NM_001278597	Body;Body	.
chr15_77652483_77652531	GT	LINGO1	intronic	Lung	177	0.003483	0.12577	1.27819e-06	2.41744	0.000202313	cg05043354	77655931	3.424	0.402464	0.0451487	0.334089	0.372659	0.433915	0.480089	LINGO1;LINGO1;LINGO1;LINGO1;LINGO1;LINGO1;LINGO1;LINGO1;LINGO1;LINGO1;LINGO1	NM_001301200;NM_001301199;NM_001301198;NM_001301197;NM_001301195;NM_001301192;NM_001301191;NM_001301194;NM_001301189;NM_001301187;NM_001301186	5'UTR;5'UTR;5'UTR;5'UTR;5'UTR;5'UTR;5'UTR;5'UTR;5'UTR;5'UTR;5'UTR	.
chr3_42684289_42684317	TG	ZBTB47;KLHL40	intergenic	Ovary	122	0.004927	0.178199	1.27898e-06	2.41381	0.000332024	cg10144569	42685148	0.845	0.936865	0.0253941	0.890128	0.922468	0.955257	0.96621	KBTBD5	NM_152393	TSS1500	N_Shore
chr6_29726559_29726583	TG	HLA-F	intronic	Lung	177	0.010945	0.125763	1.2792e-06	2.41936	0.000202457	cg24351901	29724315	2.256	0.236917	0.0423351	0.163268	0.21129	0.260592	0.306355	HLA-F;HLA-F;HLA-F	NM_001098478;NM_001098479;NM_018950	Body;Body;Body	Island
chr17_18297421_18297454	CCCTGT	TOP3A	intronic	Ovary	122	0.012238	0.178195	1.27939e-06	2.41459	0.000332084	cg20594498	18267572	29.8655	0.561668	0.0531533	0.465742	0.529184	0.596011	0.646516	.	.	.	S_Shelf
chr10_79165948_79166002	TG	ZMIZ1	intronic	Colon, transverse	176	-0.001189	0.126435	1.27975e-06	2.41967	0.000215369	cg12585732	79160820	5.155	0.552269	0.0822978	0.422979	0.49114	0.611247	0.691024	ZMIZ1	NM_020338	5'UTR	.
chr8_142738011_142738033	TG	THEM6;SLURP1	intergenic	Lung	177	-0.022698	0.125757	1.27991e-06	2.4207	0.000202552	cg24023258	142699879	38.143	0.414544	0.0854345	0.263918	0.36472	0.461046	0.549005	LY6K;LY6K;LY6K	NM_001160354;NM_001160355;NM_017527	TSS1500;TSS1500;TSS1500	N_Shore
chr1_22243472_22243513	AGGC	WNT4;MIR4418	intergenic	Ovary	122	0.009574	0.178189	1.27999e-06	2.41572	0.000332194	cg22752492	22250846	7.3535	0.90733	0.0657893	0.819186	0.877412	0.954063	0.978846	.	.	.	.
chr2_174591673_174591705	AC	WIPF1	intronic	Ovary	122	-0.028733	0.178185	1.28034e-06	2.41639	0.000332241	cg16762086	174587660	4.029	0.455865	0.133924	0.271931	0.358648	0.549103	0.678357	WIPF1;WIPF1	NM_003387;NM_001077269	5'UTR;5'UTR	.
chr10_14570233_14570269	GT	FAM107B	intronic	Colon, transverse	176	-0.009604	0.126428	1.28075e-06	2.42156	0.000215518	cg19601138	14531174	39.077	0.84462	0.0906734	0.667171	0.791064	0.924592	0.942324	FAM107B	NM_031453	Body	.
chr3_111866930_111866972	GT	PHLDB2	intronic	Ovary	122	-0.005344	0.178181	1.28076e-06	2.41717	0.000332303	cg19683289	111859101	7.85	0.168901	0.0590077	0.077296	0.129115	0.201531	0.262547	PHLDB2;PHLDB2;PHLDB2;PHLDB2	NM_001134439;NM_145753;NM_001134438;NM_001134437	TSS1500;TSS200;TSS200;Body	N_Shore
chr22_41545583_41545603	TTTG	POLR3H	upstream	Colon, transverse	176	-0.028817	0.126426	1.28097e-06	2.42198	0.000215534	cg25447894	41561439	15.846	0.53929	0.0950265	0.383777	0.478767	0.591662	0.706723	CSDC2	NM_014460	5'UTR	.
chr7_6073965_6073990	CAAAA	EIF2AK1;USP42	intergenic	Colon, transverse	176	-0.01964	0.126425	1.28107e-06	2.42217	0.000215534	cg19764206	6031223	42.7545	0.890279	0.0618021	0.787839	0.867377	0.937345	0.953916	ANKRD61;EIF2AK1;EIF2AK1	NM_001271700;NM_014413;NM_001134335	TSS200;Body;Body	.
chr1_21905149_21905203	AC	HSPG2	intronic	Colon, transverse	176	0.00506	0.126425	1.28119e-06	2.4224	0.000215535	cg02136228	21946749	41.573	0.808428	0.0437181	0.736599	0.777528	0.83729	0.884894	.	.	.	.
chr14_103710853_103710883	AC	XRCC3	intronic	Ovary	122	0.013631	0.178173	1.28156e-06	2.41868	0.000332464	cg27002562	103713323	2.455	0.779729	0.0642991	0.685729	0.728601	0.8156	0.890542	XRCC3;XRCC3;XRCC3	NM_001100118;NM_001100119;NM_005432	5'UTR;5'UTR;5'UTR	N_Shore
chr13_45847622_45847648	GT	SIAH3	intronic	Colon, transverse	176	-0.00941	0.126412	1.28289e-06	2.42561	0.000215802	cg26541517	45833655	13.98	0.760123	0.121208	0.594946	0.694633	0.835808	0.934885	SIAH3	NM_198849	Body	.
chr2_65660191_65660240	AC	SPRED2;MIR4778	intergenic	Lung	177	0.002242	0.125734	1.28307e-06	2.42668	0.000203018	cg16240816	65634528	25.6875	0.796623	0.0481966	0.714541	0.766876	0.826075	0.869315	.	.	.	.
chr7_31108746_31108780	TG	ADCYAP1R1	UTR3	Prostate	95	0.015718	0.223889	1.28332e-06	2.41243	0.000860939	cg04704780	31124537	15.774	0.889574	0.0605056	0.769029	0.853231	0.934865	0.961008	.	.	.	.
chr6_159980183_159980239	AAAG	IGF2R	intronic	Ovary	122	0.002543	0.178152	1.28354e-06	2.42241	0.000332932	cg03263673	159981748	1.537	0.277556	0.103609	0.159064	0.209059	0.313223	0.466398	IGF2R	NM_000876	Body	.
chr5_36419726_36419766	AC	RANBP3L;SLC1A3	intergenic	Ovary	122	0.015704	0.17815	1.28374e-06	2.4228	0.000332939	cg09329115	36397997	21.749	0.524421	0.139442	0.300813	0.423067	0.620674	0.764018	.	.	.	.
chr5_73738482_73738540	GT	ARHGEF28	intronic	Prostate	95	0.009001	0.223884	1.28374e-06	2.41321	0.000860939	cg22771548	73748798	10.287	0.489729	0.0828443	0.354628	0.444578	0.536353	0.619176	RGNEF	NM_001080479	Body	.
chr4_6032660_6032700	ACAAA	JAKMIP1	intronic	Ovary	122	-0.014437	0.178144	1.28437e-06	2.42398	0.000333056	cg23132195	6031739	0.941	0.235757	0.0603488	0.165898	0.199734	0.261344	0.31975	JAKMIP1	NM_001099433	Body	.
chr17_50931948_50931984	AG	TOB1-AS1;SPAG9	intergenic	Lung	177	-0.001448	0.125723	1.28452e-06	2.42942	0.000203231	cg14083315	50921010	10.956	0.978658	0.0152877	0.952991	0.973982	0.987356	0.99229	.	.	.	.
chr8_124168040_124168068	AC	FER1L6-AS2	ncRNA_intronic	Lung	177	-0.017141	0.125717	1.2853e-06	2.43089	0.000203337	cg08603983	124201806	33.752	0.970579	0.0488979	0.959188	0.970726	0.981462	0.987435	LOC101927588	NR_125420	Body	.
chr10_98421979_98422015	AC	HPS1	intronic	Ovary	122	0.047749	0.178131	1.28557e-06	2.42626	0.000333323	cg26690318	98407708	14.289	0.685031	0.268104	0.0321041	0.636567	0.852401	0.883827	PYROXD2	NM_032709	Body	.
chr11_73964765_73964813	TG	DNAJB13	intronic	Ovary	122	-0.00828	0.178128	1.28585e-06	2.42679	0.00033335	cg15544146	73965183	0.394	0.399982	0.06873	0.308563	0.352514	0.4332	0.521511	DNAJB13	NM_153614	Body	.
chr1_18359462_18359514	GGAA	IGSF21	intronic	Lung	177	0.008177	0.125711	1.28613e-06	2.43246	0.000203451	cg07852266	18384442	24.954	0.273405	0.0480149	0.191344	0.239747	0.300657	0.346723	.	.	.	.
chr5_61683980_61684065	TTCC	C5orf64;LOC101928651	ncRNA_intronic	Prostate	95	0.002994	0.22385	1.2864e-06	2.41822	0.000862109	cg26051780	61673078	10.9445	0.239174	0.10173	0.0903305	0.16494	0.296266	0.408433	LOC101928651;C5orf64;C5orf64;C5orf64;C5orf64	NR_109910;NR_126523;NR_126525;NR_126524;NM_173667	Body;Body;Body;Body;Body	.
chr11_8772128_8772160	AC	LOC102724784	ncRNA_intronic	Lung	177	-0.00751	0.125705	1.28689e-06	2.4339	0.00020352	cg24023914	8772066	0.078	0.958874	0.0198057	0.917523	0.950314	0.972638	0.981278	LOC102724784;ST5;ST5;ST5	NR_120590;NM_213618;NM_139157;NM_005418	Body;5'UTR;5'UTR;5'UTR	.
chr17_82117743_82117763	AACA	CCDC57	intronic	Lung	177	0.018307	0.125702	1.28733e-06	2.43473	0.000203573	cg26507988	82108435	9.318	0.83205	0.0730731	0.747959	0.800794	0.874135	0.934493	CCDC57	NM_198082	Body	.
chr6_87276852_87276874	GT	ZNF292;GJB7	intergenic	Colon, transverse	176	0.007976	0.126378	1.28735e-06	2.43404	0.000216494	cg12183741	87322168	45.305	0.538605	0.0670031	0.425101	0.502452	0.583658	0.642955	C6orf162;GJB7;C6orf162	NM_001042493;NM_198568;NM_020425	TSS1500;5'UTR;TSS1500	N_Shore
chr3_32430681_32430715	TG	CMTM7	intronic	Lung	177	-0.004931	0.125701	1.28744e-06	2.43495	0.000203574	cg19459454	32467538	36.84	0.546793	0.060223	0.444483	0.507937	0.584917	0.645613	.	.	.	N_Shore
chr6_36960325_36960363	TG	PI16	intronic	Ovary	122	0.014299	0.178109	1.2877e-06	2.43028	0.000333738	cg26097115	36947791	12.553	0.714444	0.115224	0.4843	0.646296	0.793601	0.887418	PI16	NM_001199159	TSS1500	.
chr11_57542113_57542144	AC	SMTNL1	intronic	Lung	177	-0.007479	0.125698	1.28785e-06	2.43572	0.000203604	cg17470231	57537412	4.7165	0.483075	0.0585847	0.394782	0.443981	0.516201	0.582868	.	.	.	.
chr18_23681372_23681437	GAAA	ANKRD29;LAMA3	intergenic	Prostate	95	-0.00276	0.223829	1.28815e-06	2.4215	0.000862931	cg25494270	23722360	40.9555	0.156781	0.100962	0.0515783	0.086967	0.193408	0.373451	LAMA3;LAMA3;LAMA3;LAMA3	NM_001302996;NR_130106;NM_001127717;NM_198129	Body;Body;Body;Body	.
chr16_24841308_24841341	AG	TNRC6A;SLC5A11	intergenic	Prostate	95	-0.037516	0.223824	1.28855e-06	2.42225	0.000862931	cg03993335	24851726	10.4015	0.595548	0.0971967	0.4399	0.52249	0.666686	0.724018	SLC5A11;SLC5A11;SLC5A11;SLC5A11;SLC5A11	NM_001258411;NM_001258412;NM_052944;NM_001258414;NM_001258413	5'UTR;5'UTR;5'UTR;5'UTR;5'UTR	.
chr15_62545514_62545544	TG	MIR6085;MGC15885	intergenic	Ovary	122	-0.008295	0.1781	1.28866e-06	2.43208	0.00033394	cg01956614	62546307	0.778	0.840702	0.0593823	0.729754	0.818362	0.876318	0.915025	.	.	.	.
chr3_175096495_175096537	GT	NAALADL2-AS3	ncRNA_intronic	Colon, transverse	176	0.005173	0.126367	1.28886e-06	2.4369	0.000216724	cg07601747	175132104	35.588	0.894312	0.0325916	0.832586	0.880853	0.917518	0.933959	NAALADL2	NM_207015	Body	.
chr17_14300433_14300475	AC	HS3ST3B1	upstream	Ovary	122	0.002987	0.178083	1.29026e-06	2.4351	0.000334308	cg15119650	14302486	2.032	0.0389666	0.0302233	0.0144854	0.0209319	0.043007	0.09192	HS3ST3B1;MGC12916	NM_006041;NR_026880	Body;TSS1500	Island
chr3_126513135_126513169	GT	UROC1	intronic	Colon, transverse	176	0.008722	0.126352	1.29083e-06	2.44062	0.000217021	cg06596521	126545025	31.873	0.479858	0.0575222	0.384653	0.444763	0.513007	0.570592	C3orf22	NR_130715	Body	S_Shelf
chr1_160995747_160995773	CA	F11R	UTR3	Colon, transverse	176	0.016308	0.126348	1.29138e-06	2.44166	0.000217095	cg18791605	160995411	0.349	0.889188	0.0629759	0.770126	0.856914	0.936531	0.962262	F11R	NM_016946	3'UTR	.
chr7_24779498_24779530	GT	GSDME;OSBPL3	intergenic	Lung	177	0.003431	0.125664	1.29234e-06	2.4442	0.000204296	cg17569154	24741926	37.588	0.959289	0.0293609	0.905483	0.952298	0.977874	0.985342	DFNA5;DFNA5;DFNA5	NM_001127454;NM_004403;NM_001127453	5'UTR;Body;Body	.
chr15_51328547_51328585	GT	CYP19A1	intronic	Colon, transverse	176	-0.01278	0.126339	1.29254e-06	2.44384	0.000217269	cg07517944	51341619	13.053	0.292433	0.0673963	0.168346	0.2487	0.337769	0.38892	GLDN;GLDN	NM_181789;NM_181789	1stExon;5'UTR	Island
chr16_58519808_58519828	ATCA	SETD6	UTR3	Colon, transverse	176	-0.040797	0.126333	1.29337e-06	2.44543	0.000217391	cg00758881	58500777	19.041	0.185444	0.0957149	0.0437008	0.114745	0.241191	0.336811	NDRG4;NDRG4;NDRG4	NM_020465;NM_022910;NM_001130487	Body;Body;Body	N_Shore
chr1_201756794_201756882	TCTT	IPO9-AS1	ncRNA_intronic	Prostate	95	-0.003083	0.223755	1.29401e-06	2.43252	0.000865974	cg05091570	201740208	16.63	0.0951724	0.0560908	0.0302842	0.0549621	0.127455	0.203899	NAV1;NAV1	NM_001167738;NM_020443	Body;Body	Island
chr21_31806341_31806384	ACA	SCAF4;HUNK	intergenic	Prostate	95	0.009962	0.223745	1.29482e-06	2.43405	0.000866208	cg25639951	31845339	38.9765	0.885554	0.0425145	0.803401	0.857143	0.915707	0.957011	.	.	.	.
chr20_50642345_50642377	GT	RIPOR3	intronic	Ovary	122	-0.007157	0.178033	1.29514e-06	2.44431	0.000335526	cg09720768	50645406	3.045	0.429094	0.102914	0.305353	0.362484	0.472189	0.587381	LOC100506175;FAM65C;FAM65C	NR_111906;NR_110890;NM_001290268	TSS200;Body;Body	.
chr5_173860237_173860318	GT	LINC01485;CPEB4	intergenic	Colon, transverse	176	0.002863	0.126319	1.29525e-06	2.44899	0.000217688	cg21566177	173885863	25.5855	0.552591	0.148393	0.296039	0.453339	0.661928	0.781057	.	.	.	N_Shelf
chr3_52724232_52724262	AC	NEK4	intronic	Colon, transverse	176	0.004374	0.126317	1.29555e-06	2.44955	0.000217719	cg18595196	52692710	31.537	0.836753	0.0759174	0.696289	0.786451	0.89486	0.941789	GNL3;GNL3;GNL3;SNORD69	NM_206826;NM_014366;NM_206825;NR_003057	Body;Body;Body;TSS200	.
chr11_126210520_126210550	AC	RPUSD4	intronic	Lung	177	-0.005261	0.125637	1.29605e-06	2.45123	0.000204867	cg06675602	126214979	4.444	0.38539	0.0864968	0.266744	0.322797	0.439275	0.533253	FAM118B	NM_024556	5'UTR	S_Shelf
chr20_46563615_46563631	GA	SLC13A3	intronic	Ovary	122	-0.005795	0.178017	1.29669e-06	2.44724	0.000335882	cg07850488	46551805	11.818	0.951658	0.0231675	0.907478	0.940771	0.968635	0.980852	C20orf123	NM_080721	TSS1500	.
chr16_12089101_12089157	AG	SNX29	intronic	Lung	177	-0.00272	0.125628	1.29718e-06	2.45336	0.000205027	cg16490062	12117465	28.336	0.861582	0.037088	0.80164	0.83555	0.884819	0.926346	SNX29	NM_001080530	Body	S_Shore
chr4_151262676_151262710	TC	SH3D19	intronic	Colon, transverse	176	0.001277	0.126304	1.29723e-06	2.45272	0.000217981	cg26074485	151299898	37.205	0.978888	0.0135152	0.962254	0.97618	0.985687	0.990255	.	.	.	.
chr3_113837723_113837755	AAAC	ATP6V1A;GRAMD1C	intergenic	Ovary	122	0.034554	0.178003	1.2981e-06	2.4499	0.000336202	cg01085576	113839527	1.788	0.281277	0.167027	0.0783723	0.172601	0.347809	0.568955	GRAMD1C	NM_017577	Body	S_Shore
chr17_8714257_8714302	GT	MYH10;CCDC42	intergenic	Lung	177	-0.00383	0.12562	1.29825e-06	2.45538	0.00020514	cg06090404	8740816	26.5365	0.566252	0.0646947	0.454856	0.521208	0.618888	0.658108	CCDC42;CCDC42	NM_001158261;NM_144681	Body;Body	.
chr6_166049934_166050003	TTCT	LINC00602;LOC729681	intergenic	Lung	177	-0.008546	0.12562	1.29833e-06	2.45553	0.00020514	cg02603747	166046599	3.3695	0.697381	0.0819386	0.574998	0.635893	0.757404	0.82183	.	.	.	.
chr14_72962489_72962511	AC	DCAF4	downstream	Lung	177	-0.009868	0.125619	1.29844e-06	2.45574	0.00020514	cg13490869	72925718	36.782	0.57711	0.0678437	0.4775	0.532379	0.611396	0.68691	DCAF4;DCAF4;DCAF4;DCAF4;DCAF4	NM_001163509;NM_181341;NM_015604;NM_001163508;NM_181340	TSS1500;TSS1500;TSS1500;TSS1500;TSS1500	N_Shore
chr1_21616136_21616190	AC	RAP1GAP	intronic	Colon, transverse	176	0.005152	0.126295	1.29851e-06	2.45513	0.000218176	cg15888031	21608321	7.842	0.72919	0.0713888	0.606651	0.684368	0.780092	0.835026	RAP1GAP;RAP1GAP;RAP1GAP	NM_002885;NM_001145657;NM_001145658	Body;Body;Body	.
chr16_84168827_84168857	AC	DNAAF1	intronic	Lung	177	-0.007916	0.125617	1.29869e-06	2.45622	0.000205163	cg26466773	84178341	9.499	0.898885	0.0503432	0.812489	0.865975	0.938327	0.959695	TAF1C;TAF1C	NM_005679;NM_139353	3'UTR;3'UTR	N_Shelf
chr17_6624536_6624570	CA	KIAA0753	intronic	Colon, transverse	176	0.023005	0.126293	1.29874e-06	2.45558	0.000218196	cg08750459	6655496	30.943	0.252648	0.119177	0.0803399	0.174226	0.332324	0.462202	.	.	.	N_Shore
chr6_52414011_52414070	GT	PAQR8;EFHC1	intergenic	Lung	177	0.002615	0.125613	1.29919e-06	2.45717	0.000205226	cg17705639	52418967	4.9265	0.815482	0.0442696	0.742317	0.790853	0.848621	0.88328	EFHC1;EFHC1	NM_018100;NR_033327	TSS1500;TSS1500	N_Shore
chr1_201529591_201529618	TGT	LOC107985246	ncRNA_intronic	Colon, transverse	176	0.018223	0.126283	1.3001e-06	2.45815	0.000218386	cg11963006	201538446	8.8415	0.284311	0.0558897	0.203536	0.250265	0.316368	0.35952	.	.	.	N_Shore
chr3_186948528_186948570	GT	ST6GAL1	intronic	Lung	177	-0.004876	0.125603	1.30053e-06	2.45969	0.000205419	cg25691634	186948588	0.039	0.484698	0.0733014	0.387363	0.450141	0.529719	0.589041	ST6GAL1;ST6GAL1	NM_173216;NM_173217	5'UTR;5'UTR	.
chr3_120853574_120853615	CG	LINC02049;STXBP5L	intergenic	Prostate	95	0.007066	0.223667	1.30107e-06	2.44579	0.000869446	cg07731666	120842323	11.2715	0.969813	0.0201553	0.929791	0.966854	0.980669	0.987164	.	.	.	.
chr2_51032510_51032552	AG	NRXN1	UTR5	Colon, transverse	176	0.002552	0.126275	1.30115e-06	2.46013	0.000218543	cg25717438	51032648	0.117	0.0894504	0.0474586	0.0353905	0.0540305	0.107162	0.195732	NRXN1;NRXN1	NM_004801;NM_001135659	TSS200;TSS200	.
chr6_30444022_30444073	AG	RPP21;HLA-E	intergenic	Ovary	122	-0.004139	0.177969	1.30143e-06	2.45619	0.000336925	cg11913577	30441292	2.7555	0.817768	0.0670215	0.709818	0.779771	0.859788	0.92487	.	.	.	.
chr5_150516976_150517018	GT	NDST1	intronic	Lung	177	0.002205	0.125595	1.30168e-06	2.46186	0.000205583	cg18699768	150544215	27.218	0.96672	0.0235491	0.919555	0.960485	0.98118	0.986932	NDST1;NDST1	NM_001543;NM_001301063	Body;Body	.
chr7_2781412_2781448	TG	GNA12	intronic	Lung	177	-0.004821	0.125588	1.30259e-06	2.46359	0.000205694	cg05793240	2763319	18.111	0.6438	0.0594333	0.546712	0.602219	0.681155	0.735432	GNA12	NM_007353	Body	S_Shore
chr12_132302229_132302268	AC	GALNT9	intronic	Colon, transverse	176	-0.006099	0.126261	1.30297e-06	2.46358	0.000218829	cg17479830	132295018	7.2305	0.750491	0.0389224	0.701203	0.732734	0.774368	0.797895	GALNT9	NM_001122636	Body	N_Shore
chr9_129966732_129966762	AAC	FNBP1	intronic	Prostate	95	-0.008049	0.223641	1.30324e-06	2.44986	0.000870288	cg21532200	129919883	46.864	0.955015	0.0177585	0.92373	0.946207	0.966944	0.974735	FNBP1	NM_015033	Body	.
chr9_91830809_91830855	GT	ROR2	intronic	Lung	177	0.024322	0.125581	1.30354e-06	2.46539	0.000205809	cg14153681	91858129	27.297	0.710333	0.105907	0.563089	0.62235	0.777809	0.891491	ROR2	NM_004560	Body	.
chr17_18297421_18297454	CCCTGT	TOP3A	intronic	Colon, transverse	176	-0.015053	0.126254	1.30391e-06	2.46535	0.000218967	cg07713194	18268566	28.8715	0.476328	0.112682	0.25936	0.416719	0.5496	0.643301	.	.	.	.
chr8_143775787_143775823	AC	IQANK1	intronic	Lung	177	-0.007019	0.125578	1.30392e-06	2.4661	0.000205852	cg14866861	143770612	5.193	0.378829	0.0445487	0.308124	0.349773	0.403731	0.453748	.	.	.	Island
chr15_40083334_40083374	GT	SRP14-AS1;BMF	intergenic	Colon, transverse	176	-0.008522	0.126253	1.3041e-06	2.46572	0.00021898	cg02999696	40048029	35.325	0.337231	0.0912021	0.200535	0.265196	0.391534	0.500715	SRP14-AS1;SRP14-AS1;SRP14-AS1;SRP14-AS1	NR_040062;NR_040061;NR_040059;NR_040060	Body;Body;Body;Body	.
chr3_99929513_99929541	GT	CMSS1;FILIP1L	intronic	Prostate	95	0.006994	0.223629	1.30415e-06	2.45157	0.000870588	cg21419939	99880074	49.453	0.963975	0.0140956	0.943345	0.953329	0.974353	0.986222	C3orf26;FILIP1L;MIR548G;FILIP1L	NM_032359;NM_182909;NR_031662;NM_001042459	Body;Body;Body;Body	S_Shelf
chr9_137742289_137742331	TG	EHMT1	intronic	Colon, transverse	176	0.004798	0.12625	1.30452e-06	2.4665	0.000219031	cg25263832	137762579	20.269	0.924935	0.0430116	0.83975	0.899561	0.9576	0.977044	EHMT1-IT1;EHMT1;EHMT1	NR_024341;NM_001145527;NM_024757	TSS1500;Body;Body	.
chr22_22263578_22263606	GT	VPREB1;BMS1P20	intergenic	Ovary	122	-0.008619	0.177933	1.305e-06	2.46292	0.000337757	cg18441959	22244920	18.672	0.263275	0.0537611	0.192186	0.229216	0.292663	0.365916	VPREB1	NM_007128	Body	.
chr6_45922807_45922858	AG	CLIC5	intronic	Ovary	122	-0.007243	0.177929	1.30539e-06	2.46365	0.000337811	cg18742464	45927332	4.4995	0.942748	0.0534118	0.868285	0.938311	0.968369	0.978101	CLIC5;CLIC5	NM_001114086;NM_016929	Body;Body	.
chr9_129207053_129207069	AG	IER5L;LOC101929331	intergenic	Lung	177	-0.007429	0.125565	1.30573e-06	2.46954	0.000206104	cg16710064	129209049	1.988	0.776141	0.0549058	0.69288	0.742326	0.813396	0.863749	.	.	.	.
chr1_229199053_229199081	AC	MIR4454;LOC105373159	intergenic	Colon, transverse	176	-0.004489	0.126239	1.30599e-06	2.46928	0.000219258	cg08922756	229203987	4.92	0.910297	0.0571175	0.805811	0.877493	0.958052	0.97465	.	.	.	.
chr6_29677768_29677796	AC	ZFP57	intronic	Lung	177	-0.01497	0.125561	1.30627e-06	2.47056	0.000206172	cg22298860	29723045	45.263	0.447456	0.132715	0.238415	0.356018	0.533784	0.670173	HLA-F;HLA-F;HLA-F	NM_001098478;NM_001098479;NM_018950	TSS1500;TSS1500;TSS1500	N_Shore
chr10_11876574_11876600	TG	PROSER2-AS1	ncRNA_intronic	Lung	177	-0.008339	0.12556	1.30644e-06	2.47086	0.00020618	cg07225507	11892240	15.653	0.956614	0.0430682	0.888845	0.956566	0.975305	0.982267	.	.	.	N_Shore
chr10_62734588_62734618	AG	ZNF365;ADO	intergenic	Ovary	122	0.01602	0.177913	1.30699e-06	2.46668	0.000338179	cg04911919	62689924	44.679	0.828026	0.0887922	0.690723	0.782106	0.894882	0.938046	.	.	.	.
chr1_111610533_111610581	AC	RAP1A	intronic	Colon, transverse	176	0.008418	0.126226	1.30767e-06	2.47247	0.000219507	cg09184981	111619113	8.556	0.941115	0.0521402	0.834826	0.91982	0.977227	0.989271	RAP1A;RAP1A	NM_001010935;NM_002884	TSS1500;TSS1500	N_Shore
chr18_11946038_11946068	GT	MPPE1;IMPA2	intergenic	Colon, transverse	176	0.024663	0.126226	1.3077e-06	2.47252	0.000219507	cg06563713	11950918	4.865	0.879737	0.0512298	0.777059	0.855979	0.914086	0.948937	.	.	.	S_Shelf
chr16_78098410_78098495	CCTT	CLEC3A;WWOX	intergenic	Colon, transverse	176	0.001835	0.126222	1.30827e-06	2.47359	0.000219582	cg04733911	78048804	49.6485	0.865502	0.0370754	0.813087	0.847013	0.888989	0.919912	.	.	.	S_Shelf
chr1_160392247_160392279	AG	NHLH1;VANGL2	intergenic	Lung	177	-0.020262	0.125546	1.30832e-06	2.47442	0.00020646	cg10382814	160342392	49.871	0.179975	0.0577409	0.0974336	0.137972	0.216673	0.283684	COPA;COPA;NCSTN	NM_004371;NM_001098398;NM_015331	Body;Body;TSS1500	N_Shore
chr16_11473116_11473140	AAAT	LOC101927131	ncRNA_exonic	Colon, transverse	175	-0.023575	0.126899	1.3091e-06	2.47516	0.000219682	cg17368297	11458540	14.588	0.429839	0.128366	0.229682	0.35194	0.499826	0.681645	.	.	.	.
chr1_235882078_235882108	CA	LYST	intronic	Lung	177	0.003323	0.125531	1.31032e-06	2.47822	0.000206714	cg13677741	235867796	14.297	0.0623858	0.0163727	0.0438083	0.0510072	0.069303	0.0931798	LYST	NM_000081	TSS1500	S_Shore
chr2_241643663_241643681	GT	ATG4B	intronic	Lung	175	-0.007602	0.12689	1.31037e-06	2.4783	0.000206714	cg12761732	241607819	35.853	0.892987	0.0321815	0.833397	0.873617	0.915674	0.942585	THAP4;THAP4	NM_015963;NM_001164356	Body;Body	N_Shelf
chr19_15169186_15169230	TC	NOTCH3	intronic	Prostate	95	0.005181	0.223549	1.31062e-06	2.46373	0.000874595	cg24498114	15165258	3.95	0.956155	0.0551212	0.827325	0.945912	0.988528	0.994589	NOTCH3	NM_000435	Body	.
chr19_57222570_57222587	AC	ZNF264	UTR3	Lung	177	0.042669	0.125518	1.31203e-06	2.48144	0.000206942	cg22711741	57231076	8.4975	0.838319	0.105744	0.642169	0.767687	0.929441	0.977551	AURKC;AURKC;AURKC;AURKC;AURKC;AURKC	NM_001015878;NM_001015879;NM_003160;NM_003160;NM_001015878;NM_001015879	5'UTR;5'UTR;1stExon;5'UTR;1stExon;1stExon	Island
chr17_1999142_1999164	AC	RTN4RL1	intronic	Prostate	95	0.022244	0.223528	1.31237e-06	2.46703	0.000875454	cg17447802	2017810	18.657	0.651636	0.0991103	0.470538	0.583004	0.726311	0.803361	RTN4RL1	NM_178568	Body	.
chr1_14845559_14845599	TGGA	KAZN	intronic	Colon, transverse	176	0.021944	0.126189	1.31274e-06	2.48205	0.000220235	cg15733729	14848790	3.211	0.735833	0.0650735	0.632617	0.705231	0.782477	0.832389	KIAA1026;KIAA1026	NM_201628;NM_015209	Body;Body	.
chr19_45320890_45320914	TAT	CKM	intronic	Ovary	121	0.011217	0.17921	1.3129e-06	2.47783	0.000339615	cg23455310	45336193	15.291	0.87135	0.0444716	0.803558	0.848651	0.896391	0.946539	.	.	.	.
chr13_46575510_46575544	TG	LRCH1	intronic	Lung	177	0.003265	0.125512	1.31293e-06	2.48315	0.000207067	cg26915173	46546557	28.97	0.978829	0.0196127	0.948434	0.979109	0.988144	0.991065	.	.	.	.
chr3_185558032_185558068	AC	LIPH;SENP2	intergenic	Lung	177	0.020059	0.125506	1.31371e-06	2.48462	0.000207172	cg11274856	185583775	25.725	0.782603	0.0631108	0.688543	0.738434	0.819986	0.88866	.	.	.	N_Shelf
chr6_64186248_64186284	AC	EYS	intronic	Ovary	122	0.014398	0.177842	1.31403e-06	2.47997	0.000339861	cg00550493	64218772	32.506	0.550524	0.0742032	0.437958	0.516117	0.588855	0.653948	EYS	NM_001142800	Body	.
chr22_28918537_28918581	GT	ZNRF3	intronic	Prostate	95	-0.019011	0.223502	1.31445e-06	2.47094	0.000876529	cg16109875	28917304	1.255	0.489028	0.130045	0.322695	0.393093	0.564939	0.736515	ZNRF3;ZNRF3	NM_032173;NM_001206998	TSS200;Body	.
chr8_142265124_142265137	GT	TSNARE1	intronic	Prostate	95	0.070933	0.223493	1.31518e-06	2.47232	0.00087671	cg23422866	142244873	20.2575	0.925148	0.122877	0.659672	0.967498	0.988154	0.991981	TSNARE1	NM_145003	Body	.
chr17_38732938_38732974	AC	CISD3	intronic	Colon, transverse	176	0.009867	0.12617	1.31528e-06	2.48684	0.000220582	cg09905269	38701799	31.157	0.255029	0.0967204	0.121514	0.1709	0.310427	0.423839	.	.	.	N_Shore
chr4_76040437_76040479	AC	ART3	intronic	Ovary	122	0.003079	0.177826	1.31563e-06	2.48298	0.000340228	cg16119742	76010873	29.585	0.940263	0.0188157	0.905052	0.930775	0.952551	0.965511	ART3	NM_001130017	TSS1500	.
chr1_1955018_1955089	GGAAGTGCGGCTCACACC	CFAP74	intronic	Colon, transverse	176	0.03681	0.126168	1.31564e-06	2.48753	0.000220623	cg06090818	1955062	0.0085	0.825487	0.106391	0.572606	0.807076	0.886401	0.929478	KIAA1751	NM_001080484	3'UTR	Island
chr1_235274993_235275023	TG	ARID4B	intronic	Prostate	95	-0.023146	0.223487	1.31569e-06	2.47328	0.000876737	cg25368836	235299011	24.003	0.252028	0.0993206	0.112809	0.176453	0.29691	0.424409	ARID4B;ARID4B;ARID4B	NM_016374;NM_001206794;NM_031371	Body;Body;Body	.
chr2_37460513_37460549	TG	QPCT;CDC42EP3	intergenic	Colon, transverse	176	0.005029	0.126165	1.31601e-06	2.48822	0.000220665	cg02228220	37464190	3.659	0.846394	0.0610142	0.751933	0.824034	0.879404	0.914276	.	.	.	.
chr19_28584447_28584485	AC	LOC100420587	ncRNA_intronic	Lung	177	0.010445	0.125485	1.31658e-06	2.49005	0.000207608	cg19754530	28602601	18.135	0.966319	0.0499281	0.939248	0.968125	0.983778	0.990954	LOC100420587	NR_110759	Body	.
chr8_142738011_142738033	TG	THEM6;SLURP1	intergenic	Prostate	95	-0.024363	0.223458	1.31809e-06	2.47779	0.000878025	cg20108693	142742391	4.369	0.426554	0.0820637	0.302274	0.368338	0.475356	0.569653	SLURP1;SLURP1	NM_020427;NM_020427	5'UTR;1stExon	S_Shelf
chr8_73325952_73326014	GT	RDH10-AS1	ncRNA_intronic	Colon, transverse	176	-0.003852	0.126147	1.31847e-06	2.49289	0.00022104	cg10924875	73285581	40.402	0.742757	0.0672049	0.629245	0.69018	0.794126	0.846767	.	.	.	N_Shore
chr13_48235013_48235025	AT	ITM2B	intronic	Lung	177	-0.011991	0.125469	1.31875e-06	2.49416	0.000207924	cg27300829	48236975	1.956	0.293035	0.0617224	0.209968	0.251206	0.322989	0.393812	ITM2B	NM_021999	Body	S_Shelf
chr21_46353715_46353752	GT	PCNT	intronic	Lung	177	-0.005715	0.125469	1.3188e-06	2.49425	0.000207924	cg09704660	46318377	35.3565	0.573371	0.067145	0.47667	0.527862	0.615947	0.695243	C21orf58;C21orf58;C21orf58;C21orf58;C21orf58	NM_001286462;NM_001286463;NM_058180;NM_001286477;NM_001286476	5'UTR;TSS200;Body;5'UTR;5'UTR	.
chr15_40553905_40553967	GT	CCDC32	UTR3	Colon, transverse	176	0.002576	0.126144	1.31888e-06	2.49366	0.000221089	cg11626429	40554314	0.378	0.949271	0.0550646	0.892836	0.943335	0.972611	0.985672	C15orf57;C15orf57;C15orf57;C15orf57	NM_052849;NM_001080792;NM_001080791;NM_001289132	Body;Body;Body;Body	.
chr7_154425604_154425655	TG	DPP6	intronic	Ovary	122	0.011757	0.177785	1.31966e-06	2.49058	0.000341223	cg03263706	154424784	0.8455	0.739751	0.0891756	0.588528	0.690246	0.792861	0.869336	DPP6;DPP6;DPP6;DPP6;DPP6	NM_001039350;NM_001290253;NM_130797;NM_001290252;NM_001936	Body;Body;Body;Body;Body	.
chr8_27593372_27593427	GTTAC	EPHX2;CLU	intergenic	Colon, transverse	176	-0.010428	0.126135	1.32002e-06	2.49581	0.00022124	cg04676645	27608984	15.5845	0.714785	0.133978	0.50344	0.601995	0.818197	0.928386	CLU;CLU;CLU	NR_038335;NR_045494;NM_001831	Body;Body;Body	.
chr17_9897983_9897999	GT	RCVRN	UTR3	Ovary	122	-0.013393	0.177776	1.32061e-06	2.49239	0.000341423	cg25563513	9893886	4.105	0.169245	0.126002	0.0537233	0.084623	0.216362	0.340726	.	.	.	.
chr12_50112907_50112947	GTTAT	COX14	intronic	Lung	177	0.014074	0.125455	1.32068e-06	2.49781	0.000208202	cg23440569	50134971	22.044	0.778045	0.081134	0.648594	0.727714	0.834772	0.915095	CERS5;CERS5;CERS5	NR_104035;NM_001281731;NM_147190	Body;Body;Body	.
chr2_100129382_100129416	TG	AFF3	intronic	Lung	177	0.004016	0.125454	1.32089e-06	2.4982	0.000208202	cg04109781	100105560	23.839	0.268949	0.0434617	0.209959	0.236041	0.294151	0.337454	AFF3;AFF3;AFF3	NM_001025108;NM_001025108;NM_002285	5'UTR;1stExon;5'UTR	S_Shore
chr16_87301772_87301810	TG	C16orf95	downstream	Prostate	95	0.010398	0.223423	1.3209e-06	2.48307	0.000879586	cg12564017	87278030	23.761	0.663521	0.126013	0.466862	0.58156	0.75548	0.876829	LOC101928682	NR_104667	Body	.
chr11_2014778_2014823	CCT	H19;IGF2	intergenic	Colon, transverse	176	-0.003677	0.126126	1.32127e-06	2.49817	0.00022141	cg06197492	1995375	19.4255	0.759152	0.0791149	0.641487	0.705301	0.807989	0.910045	H19	NR_002196	Body	N_Shore
chr9_135967783_135967808	GT	UBAC1;NACC2	intergenic	Ovary	122	-0.013988	0.177764	1.32175e-06	2.49454	0.000341671	cg13980944	135968484	0.6885	0.62471	0.046902	0.561417	0.594214	0.652395	0.721306	.	.	.	.
chr3_44975747_44975805	AC	ZDHHC3	intronic	Colon, transverse	176	0.02205	0.126122	1.32185e-06	2.49927	0.000221488	cg12322209	44995274	19.498	0.710988	0.103222	0.555187	0.630275	0.78177	0.881359	EXOSC7;EXOSC7	NR_023353;NM_015004	Body;Body	.
chr1_217323770_217323850	AAAG	ESRRG;GPATCH2	intergenic	Lung	177	0.001688	0.125443	1.3224e-06	2.50106	0.000208421	cg01757161	217373057	49.247	0.918645	0.0352685	0.864528	0.895693	0.945377	0.978538	.	.	.	.
chr3_42758062_42758096	AC	CCDC13	intronic	Ovary	122	-0.011532	0.177758	1.32241e-06	2.49577	0.000341793	cg09638860	42755660	2.419	0.483801	0.063104	0.380289	0.446553	0.524708	0.600111	CCDC13	NM_144719	Body	.
chr4_40350693_40350727	AC	CHRNA9	intronic	Lung	177	-0.004889	0.12544	1.3227e-06	2.50162	0.000208451	cg07801448	40354757	4.047	0.933013	0.0306976	0.87233	0.924337	0.953359	0.966178	CHRNA9	NM_017581	3'UTR	.
chr4_11490722_11490762	TG	HS3ST1;LINC02360	intergenic	Prostate	95	-0.005471	0.223399	1.32289e-06	2.4868	0.000880596	cg06979598	11468998	21.744	0.797894	0.0747448	0.688059	0.748088	0.849568	0.939047	.	.	.	.
chr1_111514643_111514667	AC	TMIGD3	intronic	Lung	177	0.015948	0.125425	1.32485e-06	2.50569	0.000208734	cg11694201	111489666	24.989	0.6748	0.0881057	0.517019	0.623119	0.729685	0.81585	TMIGD3;TMIGD3;TMIGD3	NM_020683;NM_001302680;NM_001081976	Body;Body;Body	.
chr1_998743_998784	GCGGAGCGGAGGGC	HES4	downstream	Ovary	122	-0.001828	0.177731	1.32507e-06	2.5008	0.000342388	cg03185752	1019251	20.4875	0.041086	0.0165012	0.0210631	0.0290178	0.0496798	0.0682234	AGRN	NM_198576	TSS1500	N_Shore
chr6_135099716_135099768	GT	HBS1L;MYB	intergenic	Ovary	122	-0.009542	0.177726	1.32552e-06	2.50165	0.000342429	cg17258228	135055557	44.185	0.755214	0.0714235	0.60991	0.705816	0.803336	0.859671	HBS1L;HBS1L;HBS1L	NM_001145207;NM_006620;NM_001145158	TSS1500;TSS1500;TSS1500	S_Shore
chr1_201421841_201421885	CA	TNNI1	upstream	Colon, transverse	176	-0.007311	0.126093	1.32586e-06	2.50685	0.00022212	cg22098048	201430692	8.829	0.830453	0.0447947	0.753186	0.80235	0.859019	0.909524	.	.	.	.
chr12_132302229_132302268	AC	GALNT9	intronic	Lung	177	-0.009738	0.125415	1.32623e-06	2.5083	0.000208903	cg17479830	132295018	7.2305	0.669668	0.0577231	0.574392	0.634262	0.708027	0.760201	GALNT9	NM_001122636	Body	N_Shore
chr17_42320947_42320971	TG	STAT3	intronic	Colon, transverse	176	-0.019061	0.126088	1.32645e-06	2.50797	0.0002222	cg19465320	42274872	46.087	0.561989	0.0895418	0.43354	0.498881	0.614711	0.723589	STAT5B	NM_012448	5'UTR	N_Shore
chr6_18327467_18327586	AG	DEK;RNF144B	intergenic	Ovary	122	-0.000788	0.177714	1.3268e-06	2.50407	0.000342695	cg07382842	18277882	49.6445	0.340867	0.0744493	0.265532	0.303959	0.361411	0.422613	.	.	.	S_Shore
chr13_102718521_102718551	TG	METTL21C;CCDC168	intergenic	Lung	177	0.01254	0.125402	1.32799e-06	2.51163	0.000209163	cg27093287	102725161	6.625	0.56982	0.061655	0.476112	0.529545	0.605837	0.686693	.	.	.	.
chr2_102129256_102129295	ACA	IL1R1	intronic	Lung	177	-0.009618	0.125399	1.32842e-06	2.51244	0.000209213	cg16311827	102104216	25.0595	0.314515	0.0336527	0.258482	0.293858	0.337109	0.364636	IL1R1	NM_001288706	5'UTR	.
chr1_171922123_171922165	TG	DNM3	intronic	Ovary	122	0.012588	0.177697	1.32851e-06	2.5073	0.000343061	cg18997837	171913517	8.627	0.704761	0.0960842	0.541537	0.65481	0.773086	0.855509	DNM3;DNM3;DNM3	NM_001278252;NM_001136127;NM_015569	Body;Body;Body	.
chr9_33152309_33152369	ATAAC	B4GALT1	intronic	Ovary	122	-0.041579	0.177696	1.32859e-06	2.50744	0.000343061	cg27012316	33130960	21.379	0.780855	0.0971057	0.637057	0.703143	0.835823	0.973405	B4GALT1	NM_001497	Body	.
chr10_119028571_119028682	AAGG	CACUL1;NANOS1	intergenic	Lung	177	-0.007799	0.125395	1.32894e-06	2.51343	0.000209278	cg14916079	119029184	0.5575	0.157021	0.0630967	0.0665363	0.113944	0.189884	0.263125	NANOS1	NM_199461	TSS1500	.
chr5_179633928_179633953	AAATA	C5orf60;HNRNPH1	intronic	Lung	177	-0.003844	0.125394	1.32912e-06	2.51377	0.000209289	cg20773320	179621966	11.9745	0.0412473	0.0176606	0.0205582	0.0291545	0.0481297	0.0743044	HNRNPH1	NM_005520	Body	N_Shore
chr3_8801928_8801976	AC	OXTR;RAD18	intergenic	Colon, transverse	176	0.004583	0.126063	1.32998e-06	2.51464	0.000222771	cg06815210	8802366	0.414	0.885773	0.0501393	0.798819	0.855812	0.923421	0.953722	.	.	.	.
chr7_151059514_151059542	CCCCCG	SLC4A2	intronic	Prostate	93	-0.003685	0.227633	1.33031e-06	2.50076	0.000884871	cg27087150	151059440	0.088	0.0372707	0.0125598	0.0185899	0.0280208	0.0453399	0.058483	SLC4A2;CDK5;CDK5	NM_003040;NM_004935;NM_001164410	TSS200;TSS1500;TSS1500	Island
chr6_6674475_6674505	GT	LY86;RREB1	intergenic	Lung	177	0.009921	0.125383	1.33062e-06	2.51661	0.000209508	cg15272433	6682756	8.266	0.793573	0.102614	0.624476	0.726457	0.879462	0.942598	.	.	.	.
chr5_443220_443278	GGC	EXOC3	UTR5	Colon, transverse	176	-0.002321	0.126056	1.3309e-06	2.51639	0.000222886	cg17500228	448675	5.426	0.890072	0.0454564	0.804277	0.865505	0.923581	0.949742	EXOC3	NM_007277	Body	.
chr11_34646027_34646067	GT	EHF	intronic	Lung	177	-0.008063	0.12538	1.33106e-06	2.51743	0.000209559	cg18411563	34646326	0.279	0.633566	0.0438574	0.556499	0.604469	0.661228	0.702148	EHF;EHF;EHF	NM_001206616;NM_012153;NM_001206615	Body;Body;Body	.
chr19_1930451_1930485	TG	SCAMP4;CSNK1G2	intergenic	Prostate	95	0.00679	0.223298	1.33119e-06	2.50241	0.000884871	cg01980928	1952822	22.354	0.927118	0.0409907	0.850508	0.900415	0.962973	0.973064	C19orf34;CSNK1G2	NM_152771;NM_001319	3'UTR;5'UTR	N_Shore
chr18_63878371_63878399	AACC	SERPINB7;SERPINB2	intergenic	Prostate	95	0.033812	0.223298	1.33119e-06	2.50241	0.000884871	cg26655325	63892408	14.023	0.871999	0.065545	0.756477	0.833681	0.915088	0.957354	SERPINB2;SERPINB2	NM_001143818;NM_002575	Body;Body	.
chr5_138852859_138852872	CG	CTNNA1	intronic	Ovary	122	-0.002627	0.17767	1.33123e-06	2.51243	0.000343698	cg08798269	138825170	27.6955	0.0889099	0.0344835	0.0430925	0.0620951	0.114218	0.156266	CTNNA1;CTNNA1;CTNNA1;CTNNA1	NM_001290307;NM_001903;NM_001290309;NM_001290310	Body;Body;Body;Body	.
chr1_235862806_235862848	AC	LYST	intronic	Lung	177	-0.010539	0.125377	1.33147e-06	2.51822	0.000209607	cg13813460	235903240	40.413	0.635971	0.0692469	0.515513	0.590195	0.680348	0.742029	.	.	.	.
chr6_30440598_30440629	GTTT	RPP21;HLA-E	intergenic	Lung	177	-0.015028	0.125374	1.33189e-06	2.519	0.000209637	cg12120409	30448811	8.1975	0.388778	0.0681922	0.281544	0.338868	0.436162	0.497583	.	.	.	N_Shelf
chr1_17003585_17003631	CA	ATP13A2	intronic	Lung	177	0.015706	0.125365	1.33314e-06	2.52138	0.000209805	cg00714888	16961175	42.433	0.145124	0.0661045	0.0538958	0.0970455	0.183686	0.252189	CROCC	NM_014675	Body	Island
chr1_19647850_19647903	GT	MICOS10-NBL1;NBL1	intronic	Lung	177	0.004527	0.125364	1.33318e-06	2.52144	0.000209805	cg03950225	19647636	0.2405	0.557428	0.059951	0.444405	0.52316	0.601481	0.644621	NBL1;NBL1;NBL1;MINOS1-NBL1;MINOS1-NBL1;NBL1;NBL1;NBL1;NBL1;NBL1;NBL1	NM_001204086;NM_001278166;NM_001278166;NM_001204089;NM_001204088;NM_001278164;NM_182744;NM_001278165;NM_001204084;NM_005380;NM_001204085	Body;1stExon;5'UTR;5'UTR;Body;5'UTR;Body;5'UTR;5'UTR;5'UTR;5'UTR	S_Shelf
chr19_33453317_33453341	AAAT	PEPD	intronic	Lung	177	-0.005124	0.125352	1.33481e-06	2.52454	0.000210028	cg27035411	33456479	3.15	0.671585	0.0369559	0.606539	0.647869	0.694842	0.729509	PEPD;PEPD;PEPD	NM_001166057;NM_001166056;NM_000285	Body;Body;Body	.
chr11_116566912_116566962	CA	LINC00900;LINC02702	intergenic	Colon, transverse	176	-0.005017	0.126027	1.33491e-06	2.52396	0.000223504	cg20021436	116569769	2.832	0.797469	0.0697	0.687777	0.750185	0.844037	0.910604	.	.	.	.
chr17_3463909_3463981	CCTCTC	SPATA22	intronic	Colon, transverse	176	-0.003681	0.126026	1.33494e-06	2.52403	0.000223504	cg02228185	3476273	12.328	0.519299	0.140382	0.293241	0.423191	0.602385	0.767637	ASPA;ASPA	NM_000049;NM_001128085	1stExon;Body	.
chr3_8502569_8502607	AC	LMCD1	intronic	Colon, transverse	176	0.004459	0.126023	1.33546e-06	2.525	0.00022357	cg09719124	8529216	26.628	0.750154	0.0914516	0.597667	0.699416	0.812902	0.90668	LMCD1	NM_014583	Body	.
chr8_10417419_10417445	AC	MSRA	intronic	Ovary	122	0.028077	0.177623	1.33596e-06	2.52136	0.000344768	cg25181848	10417252	0.18	0.47801	0.0740391	0.361818	0.425239	0.527024	0.612494	MSRA;MSRA;MSRA;MSRA	NM_012331;NM_001135670;NM_001135671;NM_001199729	Body;Body;Body;Body	.
chr16_84490654_84490694	TG	MEAK7	intronic	Ovary	122	0.012589	0.177622	1.33599e-06	2.5214	0.000344768	cg19545865	84521540	30.866	0.630454	0.101938	0.498955	0.568204	0.687609	0.776936	.	.	.	.
chr2_109238449_109238499	TG	SH3RF3	intronic	Ovary	122	-0.039215	0.177621	1.33611e-06	2.52163	0.000344768	cg25534756	109242968	4.494	0.312384	0.206381	0.0402831	0.136895	0.439102	0.687703	SH3RF3	NM_001099289	Body	.
chr20_37418130_37418158	AC	SRC;BLCAP	intergenic	Lung	177	-0.010584	0.125337	1.33699e-06	2.52865	0.000210306	cg19055716	37413982	4.162	0.904746	0.0403482	0.829135	0.888627	0.93218	0.953822	.	.	.	.
chr10_124529791_124529833	CA	LHPP	intronic	Lung	177	0.006777	0.125337	1.33702e-06	2.52872	0.000210306	cg06014334	124526784	3.028	0.391955	0.0461558	0.299109	0.364784	0.421753	0.457657	LHPP;LHPP	NM_001167880;NM_022126	Body;Body	.
chr19_33829269_33829302	AC	KCTD15;LSM14A	intergenic	Lung	177	0.006473	0.125331	1.33785e-06	2.53028	0.000210418	cg03070989	33820577	8.7085	0.107699	0.0745062	0.0223731	0.0347518	0.166483	0.219019	.	.	.	Island
chr10_69460016_69460066	GAGAT	TSPAN15	intronic	Colon, transverse	176	0.011164	0.126003	1.33813e-06	2.53006	0.000223998	cg12610070	69452006	8.035	0.183356	0.0648461	0.0748494	0.137456	0.223116	0.287261	TSPAN15	NM_012339	Body	Island
chr6_33751483_33751519	GT	IP6K3;LEMD2	intergenic	Ovary	122	0.011992	0.1776	1.3382e-06	2.52558	0.000345261	cg11713064	33762312	10.811	0.838592	0.0723757	0.722213	0.80865	0.881906	0.933765	.	.	.	.
chr19_38178086_38178138	GT	SIPA1L3	intronic	Lung	177	-0.004622	0.125327	1.33828e-06	2.5311	0.000210469	cg15610843	38144243	33.869	0.630257	0.0460929	0.556441	0.598567	0.660471	0.701506	SIPA1L3	NM_015073	Body	.
chr2_207151723_207151751	AC	KLF7	intronic	Lung	177	-0.011047	0.125325	1.33855e-06	2.53161	0.000210494	cg20195837	207157279	5.542	0.687541	0.0531162	0.605864	0.65103	0.723892	0.778503	KLF7;KLF7;KLF7;KLF7	NR_073108;NM_003709;NM_001270943;NM_001270942	Body;Body;Body;Body	.
chr7_151351916_151351936	AC	NUB1	intronic	Ovary	122	-0.01032	0.177597	1.33856e-06	2.52626	0.000345306	cg06745783	151352136	0.21	0.864521	0.045267	0.794641	0.839856	0.895015	0.930582	NUB1;NUB1	NM_016118;NM_001243351	Body;Body	.
chr6_31077612_31077636	GA	HCG22;C6orf15	intergenic	Colon, transverse	176	-0.003504	0.125997	1.33898e-06	2.53166	0.00022412	cg22402850	31123568	45.944	0.80134	0.0480136	0.727902	0.763941	0.832379	0.880497	PSORS1C1	NM_014068	5'UTR	.
chr8_138220061_138220090	CA	FAM135B	intronic	Ovary	122	0.002232	0.177592	1.33902e-06	2.52712	0.000345377	cg05486260	138194208	25.8675	0.0493594	0.0374698	0.0225522	0.0317477	0.0533809	0.0940135	FAM135B	NM_015912	Body	.
chr1_160392181_160392218	AC	NHLH1;VANGL2	intergenic	Lung	177	-0.002895	0.125321	1.33925e-06	2.53292	0.000210585	cg14710465	160400079	7.8795	0.701213	0.0601483	0.614785	0.655282	0.742615	0.806843	VANGL2	NM_020335	TSS1500	N_Shore
chr11_68397972_68398008	TG	LRP5	intronic	Ovary	122	0.004582	0.177583	1.34001e-06	2.52901	0.000345587	cg02221422	68425043	27.053	0.846234	0.0285906	0.806166	0.826821	0.865542	0.893312	LRP5	NM_002335	Body	Island
chr3_38492731_38492803	AC	ACVR2B	UTR3	Lung	177	-0.002201	0.125314	1.34022e-06	2.53476	0.000210721	cg21138237	38495467	2.7	0.855553	0.0484796	0.778664	0.820955	0.892563	0.93384	EXOG;EXOG	NM_001145464;NM_005107	TSS1500;TSS1500	N_Shore
chr3_52518902_52518919	CCCGC	STAB1	intronic	Ovary	122	-0.002918	0.177579	1.34039e-06	2.52972	0.000345603	cg15147215	52518852	0.0585	0.253327	0.0719423	0.147897	0.202952	0.297717	0.372705	STAB1	NM_015136	Body	Island
chr8_30114276_30114296	TTTTG	LEPROTL1	intronic	Ovary	122	0.014102	0.177577	1.34061e-06	2.53012	0.000345603	cg02235235	30094774	19.512	0.306467	0.0600895	0.223818	0.266626	0.336481	0.394043	LEPROTL1;LEPROTL1;MIR548O2	NM_015344;NM_001128208;NR_039605	TSS1500;TSS1500;Body	N_Shore
chr3_47600998_47601048	GA	SMARCC1	intronic	Colon, transverse	175	-0.00241	0.126667	1.34061e-06	2.53474	0.000224339	cg19186409	47605865	4.842	0.79813	0.137622	0.542053	0.701785	0.907255	0.960848	SMARCC1	NM_003074	Body	.
chr11_2306046_2306070	TG	TSPAN32	intronic	Colon, transverse	176	-0.003478	0.125985	1.34065e-06	2.53481	0.000224339	cg02056751	2299417	6.641	0.479385	0.078541	0.343503	0.423683	0.536539	0.597038	C11orf21;C11orf21	NR_024621;NM_001142946	Body;3'UTR	.
chr10_3541433_3541471	CA	LOC105376360	ncRNA_intronic	Ovary	122	0.015436	0.177574	1.3409e-06	2.53068	0.000345603	cg02881374	3538999	2.453	0.294865	0.101903	0.171709	0.225722	0.343844	0.460676	.	.	.	.
chr8_57232196_57232238	AC	LINC01606	ncRNA_exonic	Ovary	122	0.016467	0.177573	1.34099e-06	2.53085	0.000345603	cg24360753	57219331	12.886	0.964767	0.0415671	0.948812	0.962576	0.975433	0.98373	LINC01606	NR_038235	Body	.
chr22_36703760_36703827	CT	CACNG2;LOC105373021	upstream	Lung	177	0.002131	0.125307	1.34115e-06	2.53652	0.00021085	cg22130860	36704247	0.4535	0.608434	0.0947386	0.438927	0.555784	0.670059	0.744166	.	.	.	S_Shore
chr19_43852977_43853021	TG	ZNF283	downstream	Colon, transverse	176	0.009354	0.125981	1.34119e-06	2.53584	0.000224391	cg08633290	43901281	48.282	0.760333	0.0945665	0.588646	0.709846	0.832653	0.877175	.	.	.	N_Shore
chr17_45024286_45024338	GT	DCAKD	UTR3	Prostate	95	0.008721	0.223176	1.34125e-06	2.52133	0.000890929	cg20390283	45052480	28.168	0.116821	0.056806	0.0376556	0.0720565	0.148338	0.211317	DCAKD;DCAKD;DCAKD;DCAKD	NM_001288655;NM_001128631;NM_024819;NM_001288654	TSS1500;TSS1500;5'UTR;5'UTR	S_Shore
chr7_66683727_66683755	TTAT	RABGEF1	intronic	Ovary	122	0.016885	0.17757	1.34133e-06	2.53149	0.000345643	cg02762194	66681391	2.35	0.805627	0.0477601	0.730462	0.774178	0.832644	0.886926	RABGEF1;RABGEF1	NM_001287060;NR_104676	TSS1500;TSS1500	N_Shore
chr2_8302949_8302979	TTG	LINC00299	ncRNA_intronic	Lung	177	-0.008796	0.125304	1.34159e-06	2.53736	0.00021089	cg15771369	8324771	21.807	0.493561	0.0634501	0.39822	0.452832	0.534854	0.601503	LINC00299	NR_034135	Body	.
chr14_52114937_52114979	TTCC	NID2;PTGDR	intergenic	Colon, transverse	176	0.004332	0.125978	1.3416e-06	2.53662	0.000224434	cg00766845	52069304	45.654	0.0700569	0.0309043	0.0403205	0.0523026	0.0772106	0.12439	NID2	NM_007361	TSS200	Island
chr12_4816249_4816297	GT	KCNA6	intronic	Lung	177	0.008422	0.125303	1.34163e-06	2.53743	0.00021089	cg26858704	4809682	6.591	0.0445715	0.0421529	0.0149372	0.0182553	0.0544622	0.136467	KCNA6;KCNA6	NM_002235;NM_002235	5'UTR;1stExon	Island
chr3_122009324_122009364	AC	ILDR1	intronic	Lung	177	-0.00367	0.125297	1.3425e-06	2.53908	0.000210982	cg11130432	121993233	16.111	0.952058	0.026505	0.905816	0.940008	0.970613	0.982049	ILDR1	NM_175924	Body	Island
chr10_3168915_3168965	AC	PITRM1	intronic	Lung	177	-0.013487	0.125297	1.34255e-06	2.53917	0.000210982	cg08713344	3141580	27.36	0.638901	0.223896	0.262147	0.485918	0.874157	0.922904	PITRM1-AS1;PITRM1;PITRM1;PITRM1	NR_038284;NM_014889;NM_001242309;NM_001242307	TSS200;Body;Body;Body	S_Shelf
chr12_4820546_4820592	AC	KCNA6	intronic	Colon, transverse	176	0.006014	0.12597	1.34278e-06	2.53885	0.000224577	cg22087651	4808909	11.66	0.131887	0.0481833	0.0679825	0.0991084	0.151806	0.233077	KCNA6	NM_002235	TSS1500	N_Shore
chr8_109311559_109311571	TA	NUDCD1	intronic	Ovary	116	0.009626	0.186004	1.34325e-06	2.53512	0.000346044	cg07271718	109262685	48.88	0.814887	0.117651	0.607794	0.719693	0.925675	0.948274	NUDCD1;NUDCD1	NM_001128211;NM_032869	Body;Body	.
