## Supplementary Tables for "A phenome-wide association study of tandem repeat variation in 168,554 individuals from the UK Biobank" (part 66 of 82)

### Sheet: Table S9_GTEx mQTLs (continued)
Supplementary Table 9. Results of methylation QTL analysis in the GTEx cohort.
chr1_153611917_153611952	CA	S100A16	intronic	Ovary	122	0.008239	0.177548	1.34353e-06	2.53563	0.000346067	cg07910075	153609018	2.9165	0.346432	0.119383	0.176038	0.260184	0.441222	0.542901	S100A16	NM_080388	5'UTR	.
chr16_17825051_17825094	AAAT	XYLT1;NPIPA8	intergenic	Lung	175	0.007469	0.126644	1.34379e-06	2.54152	0.00021116	cg00742098	17817807	7.2655	0.830893	0.0585153	0.7239	0.803291	0.866455	0.912024	.	.	.	.
chr7_27152077_27152145	GT	HOXA-AS3	ncRNA_intronic	Colon, transverse	176	-0.004819	0.125956	1.34465e-06	2.54238	0.00022487	cg00727675	27127696	24.415	0.592532	0.151801	0.340858	0.483026	0.707312	0.823089	HOXA3	NM_153631	TSS1500	N_Shelf
chr1_29959981_29960018	TG	LINC01756;LINC01648	intergenic	Lung	177	0.011661	0.125281	1.3448e-06	2.54343	0.000211301	cg11571047	29961096	1.0965	0.389088	0.0430319	0.319691	0.3601	0.416196	0.453345	.	.	.	.
chr4_2360389_2360427	CA	ZFYVE28	intronic	Ovary	122	-0.026489	0.177533	1.34502e-06	2.53846	0.000346358	cg13688770	2365410	5.002	0.736608	0.108221	0.569613	0.685279	0.811224	0.87896	ZFYVE28	NM_020972	Body	S_Shore
chr17_81093078_81093128	CTGGG	BAIAP2	intronic	Lung	177	-0.004941	0.125278	1.34518e-06	2.54415	0.000211343	cg16381019	81098695	5.592	0.756619	0.0321462	0.709418	0.732997	0.778901	0.812228	BAIAP2;BAIAP2;BAIAP2;BAIAP2	NM_017450;NM_006340;NM_001144888;NM_017451	Body;Body;Body;Body	.
PPP2R2B	GCT	PPP2R2B	UTR5	Colon, transverse	176	-0.010826	0.12595	1.34556e-06	2.54411	0.000225003	cg17107079	146920645	41.903	0.659237	0.0851145	0.531026	0.60012	0.711013	0.817304	PPP2R2B-IT1;PPP2R2B;PPP2R2B;PPP2R2B;PPP2R2B;PPP2R2B;PPP2R2B	NR_047115;NM_181677;NM_181676;NM_181674;NM_001271900;NM_001271899;NM_181678	TSS1500;Body;Body;Body;Body;Body;5'UTR	.
chr9_129859255_129859289	TTTAT	USP20	intronic	Ovary	121	0.004812	0.178881	1.34574e-06	2.53982	0.000346497	cg15143370	129863229	3.957	0.804463	0.119396	0.57504	0.760684	0.886895	0.929003	USP20;USP20;USP20	NM_006676;NM_001110303;NM_001008563	Body;Body;Body	.
chr1_17003585_17003631	CA	ATP13A2	intronic	Lung	177	0.007379	0.125274	1.34575e-06	2.54521	0.000211414	cg17566206	17005144	1.536	0.913145	0.030899	0.86295	0.892232	0.935844	0.958179	ATP13A2;ATP13A2;ATP13A2	NM_001141974;NM_001141973;NM_022089	Body;Body;Body	N_Shore
chr4_24472921_24472943	GT	PPARGC1A	upstream	Prostate	95	0.009991	0.223122	1.34579e-06	2.52985	0.000893623	cg03315557	24469671	3.261	0.353231	0.0832697	0.228716	0.30084	0.394182	0.474574	.	.	.	N_Shore
chr16_68319711_68319741	GT	PRMT7	intronic	Lung	177	-0.004149	0.125273	1.34589e-06	2.54549	0.00021142	cg22411123	68310172	9.554	0.161117	0.0430826	0.102302	0.132134	0.188474	0.228564	PRMT7;PRMT7;PRMT7;SLC7A6OS	NM_001184824;NM_019023;NM_001290018;NM_032178	TSS1500;TSS1500;TSS1500;Body	N_Shore
chr1_151057696_151057738	AC	CDC42SE1	intronic	Lung	177	-0.012019	0.125267	1.34672e-06	2.54706	0.000211515	cg22251084	151088040	30.323	0.714611	0.0941126	0.594633	0.660547	0.774453	0.847495	GABPB2	NM_144618	5'UTR	.
chr1_168123537_168123579	AC	GPR161	intronic	Ovary	122	-0.009428	0.177505	1.34794e-06	2.54395	0.000347013	cg04438377	168135207	11.649	0.766886	0.0940625	0.620376	0.719846	0.825645	0.896438	GPR161;GPR161;GPR161;GPR161;GPR161;GPR161;GPR161	NM_001267609;NM_001267613;NM_001267614;NM_001267611;NM_001267612;NM_153832;NM_001267610	5'UTR;Body;Body;Body;5'UTR;5'UTR;5'UTR	N_Shore
chr17_45411795_45411819	CA	ARHGAP27	intronic	Colon, transverse	176	0.017294	0.12593	1.34833e-06	2.54933	0.000225445	cg12798194	45385425	26.382	0.515973	0.0681043	0.39759	0.471942	0.559432	0.624969	.	.	.	.
chr7_3299677_3299694	GCT	LOC100129603;SDK1	intergenic	Ovary	122	-0.016313	0.1775	1.34835e-06	2.54474	0.000347073	cg03457472	3300134	0.4485	0.304799	0.101049	0.154039	0.232684	0.367035	0.478245	SDK1	NM_152744	TSS1500	N_Shore
chr2_10837898_10837924	TG	PDIA6	upstream	Colon, transverse	176	0.03865	0.125928	1.3486e-06	2.54985	0.000225454	cg05942817	10844505	6.594	0.674119	0.139754	0.459077	0.569985	0.798113	0.879249	.	.	.	.
chr7_128129640_128129672	GT	SND1;MIR129-1	intergenic	Colon, transverse	176	-0.01004	0.125928	1.34863e-06	2.54991	0.000225454	cg00914028	128122039	7.617	0.649898	0.079074	0.527358	0.599498	0.711836	0.756591	.	.	.	.
chr10_5843986_5844006	AT	GDI2;ANKRD16	intergenic	Lung	177	-0.023081	0.125253	1.34871e-06	2.55083	0.000211792	cg09045979	5876719	32.723	0.825717	0.0777394	0.704209	0.782273	0.876933	0.930353	ANKRD16	NM_019046	3'UTR	.
chr12_3316068_3316102	GT	LOC100128253	ncRNA_intronic	Colon, transverse	176	-0.00633	0.125927	1.34874e-06	2.55011	0.000225454	cg17043230	3318563	2.478	0.759533	0.117639	0.556953	0.686545	0.853626	0.931391	.	.	.	.
chr1_68133044_68133083	GCA	GNG12-AS1	ncRNA_intronic	Colon, transverse	176	0.012708	0.125916	1.35023e-06	2.55292	0.000225683	cg13205059	68120725	12.3385	0.920377	0.105307	0.579245	0.937747	0.962246	0.970414	GPR177	NM_001002292	Body	.
chr1_26282323_26282417	GGACCG	UBXN11	exonic	Lung	177	-0.005638	0.125241	1.35033e-06	2.55388	0.000212028	cg00852783	26307141	24.771	0.274303	0.0835752	0.12567	0.220444	0.333083	0.413633	UBXN11;UBXN11;UBXN11	NM_145345;NM_183008;NM_001077262	5'UTR;TSS1500;TSS1500	S_Shore
chr1_28247126_28247158	GAAA	ATP5IF1;SESN2	intergenic	Ovary	122	0.000836	0.177476	1.3508e-06	2.54937	0.000347657	cg09822291	28233516	13.626	0.854416	0.0427572	0.778427	0.82822	0.884513	0.919431	DNAJC8	NM_014280	TSS1500	S_Shore
chr2_177297944_177297979	TATTT	LOC100130691	ncRNA_intronic	Colon, transverse	169	0.005247	0.13084	1.35127e-06	2.5549	0.000225818	cg10994090	177328308	30.3465	0.860756	0.0538118	0.755245	0.833929	0.895645	0.931487	LOC100130691	NR_026966	Body	.
chr8_141802707_141802731	GT	MIR1302-7;MIR4472-1	intergenic	Ovary	122	-0.019989	0.177471	1.35133e-06	2.55036	0.000347745	cg00100902	141802707	0.012	0.879699	0.0476466	0.793386	0.850497	0.916676	0.947933	.	.	.	.
chr1_225858948_225858996	TG	TMEM63A	intronic	Lung	177	-0.008377	0.125233	1.35142e-06	2.55595	0.000212182	cg04582838	225877683	18.711	0.437946	0.0754743	0.33843	0.388115	0.479619	0.574531	TMEM63A	NM_014698	5'UTR	.
chr11_494148_494193	GCTGG	RNH1	downstream	Lung	177	-0.007646	0.125231	1.35171e-06	2.55649	0.00021221	cg06475431	534470	40.2995	0.631245	0.0556188	0.546416	0.590956	0.670485	0.72211	HRAS;HRAS;HRAS	NM_176795;NM_005343;NM_001130442	5'UTR;5'UTR;5'UTR	N_Shore
chr11_65902335_65902361	TG	FOSL1;C11orf68	intergenic	Ovary	122	-0.021124	0.177467	1.35178e-06	2.55121	0.000347813	cg25424279	65916072	13.724	0.206506	0.0642187	0.103837	0.163249	0.248501	0.320267	.	.	.	N_Shore
chr6_44271880_44271908	TG	TMEM151B	intronic	Colon, transverse	176	-0.00877	0.1259	1.35246e-06	2.55715	0.000225945	cg03498886	44276013	4.119	0.238871	0.076227	0.127692	0.178941	0.288405	0.382223	TMEM151B	NM_001137560	Body	Island
chr15_52256562_52256601	AC	MYO5C	intronic	Colon, transverse	176	0.00306	0.1259	1.35251e-06	2.55724	0.000225945	cg15159995	52256596	0.0145	0.0579257	0.019221	0.032425	0.04479	0.067761	0.0889103	MYO5C	NM_018728	Body	.
chr1_225839366_225839402	GT	EPHX1	intronic	Ovary	122	-0.013457	0.177444	1.35412e-06	2.55563	0.000348321	cg25461122	225877625	38.241	0.32197	0.0658932	0.218822	0.279372	0.366544	0.418699	TMEM63A	NM_014698	5'UTR	.
chr3_107769169_107769237	ATAG	BBX	intronic	Lung	177	-0.009329	0.125212	1.35439e-06	2.56156	0.000212592	cg11845002	107794899	25.696	0.802331	0.0648151	0.69821	0.761049	0.842181	0.903681	BBX;BBX;BBX	NM_001142568;NM_020235;NM_001276286	Body;Body;Body	.
chr11_106611421_106611461	AG	LOC101928535;GUCY1A2	intergenic	Lung	177	-0.004693	0.125211	1.35448e-06	2.56173	0.000212592	cg26079428	106642892	31.451	0.906138	0.0446076	0.820486	0.879555	0.939593	0.958215	.	.	.	.
chr2_9753457_9753483	AC	YWHAQ;TAF1B	intergenic	Colon, transverse	176	-0.014887	0.12588	1.35532e-06	2.56256	0.000226375	cg03959186	9753399	0.071	0.187608	0.119786	0.0340684	0.0893573	0.249348	0.409611	.	.	.	.
chr1_3450012_3450038	GT	PRDM16;ARHGEF16	intergenic	Ovary	122	-0.006791	0.177431	1.35542e-06	2.55807	0.000348606	cg01930478	3457230	7.205	0.859791	0.0487221	0.750689	0.834835	0.89072	0.922514	ARHGEF16	NM_014448	5'UTR	S_Shelf
chr6_3765966_3765988	GT	PXDC1;FAM50B	intergenic	Lung	177	0.014846	0.125204	1.35551e-06	2.56368	0.000212736	cg09323768	3739679	26.298	0.707458	0.0840051	0.570492	0.654108	0.761884	0.854185	C6orf145	NM_183373	Body	.
chr15_40553905_40553967	GT	CCDC32	UTR3	Colon, transverse	176	0.001818	0.125876	1.35579e-06	2.56344	0.000226432	cg09486915	40529418	24.518	0.915208	0.0367984	0.854468	0.890632	0.941311	0.966933	.	.	.	.
chr15_77713210_77713256	TG	LINGO1	intronic	Lung	177	-0.006258	0.1252	1.35609e-06	2.56478	0.000212809	cg25212270	77722937	9.704	0.687249	0.0698649	0.574413	0.632511	0.73895	0.797399	.	.	.	.
chr10_93059608_93059628	AC	EXOC6	downstream	Lung	177	0.032312	0.125198	1.35639e-06	2.56534	0.000212826	cg12110262	93067443	7.825	0.408337	0.0981403	0.24345	0.345524	0.480935	0.563109	CYP26C1	NM_183374	Body	N_Shore
chr14_102057684_102057754	AACACCT	DYNC1H1;HSP90AA1	intergenic	Lung	177	-0.021343	0.125198	1.35642e-06	2.56541	0.000212826	cg23289024	102088509	30.79	0.191523	0.0771395	0.0774289	0.134117	0.246832	0.319378	HSP90AA1;HSP90AA1	NM_005348;NM_001017963	TSS1500;Body	S_Shore
chr1_2012279_2012309	AAAAT	CFAP74;GABRD	intergenic	Prostate	95	0.031276	0.222991	1.35675e-06	2.55046	0.000900269	cg03443309	2015372	3.078	0.858005	0.0623597	0.747493	0.819101	0.906341	0.936929	.	.	.	N_Shelf
chr7_96128939_96128981	CT	SLC25A13	intronic	Lung	177	-0.002859	0.125192	1.35725e-06	2.56696	0.000212937	cg13157306	96122383	6.577	0.951278	0.0244479	0.904861	0.940845	0.967252	0.976536	SLC25A13;SLC25A13;SLC25A13	NR_027662;NM_014251;NM_001160210	Body;Body;Body	.
chr17_6659795_6659833	TC	ALOX15P1	ncRNA_intronic	Lung	177	0.001256	0.12519	1.35743e-06	2.56731	0.000212949	cg15384640	6654401	5.413	0.96401	0.0134046	0.939073	0.957221	0.973294	0.980658	.	.	.	N_Shore
chr15_48993686_48993702	AT	SECISBP2L	intronic	Lung	176	0.048497	0.125863	1.35761e-06	2.56765	0.000212959	cg19135536	48975795	17.899	0.13978	0.103084	0.074082	0.0940819	0.147846	0.233664	.	.	.	Island
chr22_23695438_23695477	CTG	GUSBP11	ncRNA_exonic	Prostate	95	-0.02236	0.222978	1.35781e-06	2.55246	0.000900595	cg03723653	23674582	20.8755	0.818297	0.065162	0.714357	0.776321	0.861843	0.916744	GUSBP11	NR_024448	Body	.
chr19_18737739_18737766	CTC	CRTC1	intronic	Colon, transverse	176	-0.013881	0.12586	1.35801e-06	2.56764	0.000226783	cg17759252	18777271	39.5185	0.560863	0.144511	0.324161	0.470149	0.673767	0.789302	CRTC1;CRTC1	NM_015321;NM_001098482	Body;Body	Island
chr20_1469919_1469934	AAT	NSFL1C;SIRPB2	intergenic	Prostate	95	-0.039298	0.222971	1.35844e-06	2.55364	0.000900595	cg05210338	1467835	2.0915	0.300929	0.0831335	0.130257	0.272171	0.34497	0.400521	NSFL1C;NSFL1C;NSFL1C	NM_182483;NM_016143;NM_018839	TSS200;TSS200;TSS200	S_Shore
chr22_30313341_30313385	TG	TBC1D10A	intronic	Ovary	122	-0.00147	0.1774	1.35858e-06	2.56405	0.000349373	cg24746368	30287417	25.946	0.394096	0.0386433	0.342345	0.367414	0.41481	0.455347	GATSL3	NM_001037666	Body	N_Shore
chr1_23869233_23869276	GGAA	FUCA1	upstream	Prostate	95	-0.004166	0.222968	1.35868e-06	2.55409	0.000900595	cg19367136	23868569	0.6855	0.0369927	0.0124646	0.0215617	0.0288368	0.0414538	0.055863	FUCA1	NM_000147	TSS1500	S_Shore
chr7_2812636_2812696	ACATC	GNA12	intronic	Colon, transverse	176	0.005246	0.125846	1.36004e-06	2.57148	0.000227063	cg12444411	2762920	49.746	0.569479	0.151411	0.311198	0.479468	0.659966	0.802164	GNA12	NM_007353	Body	Island
chr16_84581167_84581191	TATG	COTL1	intronic	Lung	177	-0.006299	0.125168	1.36062e-06	2.57334	0.000213396	cg05344293	84593901	12.722	0.556843	0.0536579	0.467104	0.519973	0.59769	0.641997	COTL1	NM_021149	Body	.
chr20_31667484_31667514	GT	BCL2L1	intronic	Ovary	122	-0.001646	0.177374	1.36133e-06	2.56924	0.000350033	cg22303739	31632718	34.781	0.954028	0.0202081	0.90979	0.949346	0.967719	0.974433	.	.	.	Island
chr10_69427360_69427396	TGA	TACR2;TSPAN15	intergenic	Lung	177	0.010937	0.125162	1.36142e-06	2.57486	0.000213502	cg12610070	69452006	24.628	0.175412	0.0506585	0.0983481	0.142306	0.208804	0.261179	TSPAN15	NM_012339	Body	Island
chr5_177090135_177090155	GT	FGFR4	intronic	Lung	177	0.030835	0.125161	1.36152e-06	2.57504	0.000213502	cg07512717	177082616	7.529	0.645952	0.092181	0.507742	0.584135	0.707132	0.800833	.	.	.	.
chr5_142796054_142796090	TG	ARHGAP26	intronic	Colon, transverse	176	-0.011165	0.125834	1.36166e-06	2.57454	0.000227293	cg20775668	142794797	1.275	0.718546	0.0903379	0.546209	0.668324	0.775584	0.856405	ARHGAP26;ARHGAP26	NM_001135608;NM_015071	Body;Body	.
chr3_153246664_153246696	AC	RAP2B;LINC02006	intergenic	Lung	176	0.003097	0.125834	1.36172e-06	2.57543	0.000213516	cg07799239	153284462	37.782	0.0367875	0.0166157	0.01936	0.0242313	0.0446843	0.0666069	.	.	.	.
chr2_209383117_209383139	TG	LOC101927960;MAP2	intergenic	Colon, transverse	176	-0.00896	0.125831	1.36215e-06	2.57547	0.000227355	cg24718386	209369212	13.916	0.249728	0.0901702	0.117576	0.180196	0.310011	0.419422	.	.	.	.
chr7_102262395_102262429	ATGG	CUX1	intronic	Ovary	122	0.096604	0.177364	1.36235e-06	2.57115	0.000350245	cg26682701	102264444	2.032	0.601783	0.162425	0.314323	0.498028	0.725121	0.820242	CUX1;CUX1;CUX1;CUX1;CUX1	NM_001202545;NM_001913;NM_001202544;NM_001202546;NM_181500	Body;Body;Body;Body;Body	.
chr2_19354389_19354423	CA	OSR1	intronic	Ovary	122	-0.058991	0.177357	1.36305e-06	2.57247	0.000350378	cg06530338	19361851	7.445	0.398729	0.141716	0.185808	0.302048	0.493465	0.665431	.	.	.	Island
chr10_34697771_34697793	CA	PARD3	intronic	Prostate	95	-0.007303	0.222915	1.36312e-06	2.56243	0.000902754	cg18089728	34690938	6.844	0.900533	0.0439546	0.802687	0.880885	0.928354	0.957073	PARD3;PARD3;PARD3;PARD3;PARD3;PARD3;PARD3;PARD3;PARD3;PARD3;PARD3	NM_001184786;NM_001184791;NM_019619;NM_001184789;NM_001184790;NM_001184788;NM_001184787;NM_001184785;NM_001184794;NM_001184793;NM_001184792	Body;Body;Body;Body;Body;Body;Body;Body;Body;Body;Body	.
chr7_84136962_84137006	AGGA	SEMA3A	intronic	Colon, transverse	176	0.008783	0.125824	1.36316e-06	2.57738	0.000227503	cg08708408	84143715	6.731	0.867559	0.0511677	0.789313	0.830912	0.903248	0.948681	SEMA3A	NM_006080	Body	.
chr1_10498280_10498315	AAAAC	PEX14	intronic	Prostate	95	-0.028751	0.222912	1.36338e-06	2.56292	0.000902754	cg17425144	10507506	9.2085	0.125871	0.0604649	0.0407112	0.0756067	0.166797	0.238873	PEX14	NM_004565	Body	.
chr22_46639153_46639181	GT	GRAMD4	intronic	Lung	177	-0.016938	0.125146	1.36374e-06	2.57924	0.000213814	cg05602642	46685737	46.57	0.247602	0.06499	0.143738	0.201682	0.285546	0.360377	CERK	NM_022766	3'UTR	N_Shore
chr20_9517621_9517635	TG	LAMP5	intronic	Colon, transverse	176	0.00129	0.125819	1.36389e-06	2.57876	0.000227604	cg13219108	9514483	3.145	0.0823096	0.0317418	0.0415356	0.0625752	0.100388	0.145563	C20orf103	NM_012261	TSS200	N_Shore
chr5_170861819_170861870	CCCCG	RANBP17	upstream	Lung	177	0.002897	0.125143	1.36408e-06	2.57988	0.000213849	cg03555227	170862066	0.2215	0.270276	0.0554696	0.178814	0.232159	0.306213	0.360199	RANBP17	NM_022897	Body	Island
chr10_126049988_126050032	TGGC	ADAM12	intronic	Ovary	122	0.014816	0.177345	1.36431e-06	2.57486	0.000350655	cg10142581	126088054	38.044	0.859441	0.14297	0.558693	0.784315	0.968763	0.985347	ADAM12;ADAM12;ADAM12;ADAM12;ADAM12	NM_003474;NM_001288973;NM_001288975;NM_021641;NM_001288974	Body;Body;Body;Body;Body	.
chr3_43927037_43927071	CA	ABHD5;MIR138-1	intergenic	Lung	177	-0.002508	0.125141	1.36435e-06	2.5804	0.000213875	cg00789091	43926458	0.596	0.960313	0.0222936	0.915443	0.951319	0.974871	0.98469	.	.	.	.
chr16_27733564_27733603	AC	KATNIP	intronic	Ovary	122	0.006717	0.17734	1.36475e-06	2.5757	0.000350721	cg01263575	27780959	47.3755	0.784056	0.0311307	0.732356	0.767654	0.799649	0.838686	.	.	.	.
chr2_8457554_8457594	CATA	LINC00299;LINC01814	intergenic	Colon, transverse	176	0.00777	0.125812	1.36481e-06	2.5805	0.000227738	cg10105712	8457058	0.516	0.507291	0.0822761	0.371981	0.45415	0.561767	0.644242	.	.	.	Island
chr9_133356366_133356387	CCCCGCA	SURF1	intronic	Colon, transverse	173	-0.068488	0.127875	1.36515e-06	2.58114	0.000227754	cg11762265	133367687	11.3105	0.701228	0.161858	0.393963	0.696147	0.800031	0.849593	SURF4;SURF4;SURF4;SURF4;SURF4;SURF4;SURF4	NM_001280791;NM_001280790;NM_001280789;NM_033161;NM_001280788;NM_001280792;NM_001280793	5'UTR;5'UTR;Body;Body;Body;Body;5'UTR	.
chr5_68217629_68217653	GT	PIK3R1	intronic	Colon, transverse	176	-0.01068	0.125806	1.3656e-06	2.58199	0.000227809	cg17229173	68188047	29.594	0.853283	0.0660953	0.73574	0.817263	0.899012	0.947483	.	.	.	.
chr16_68486358_68486398	TG	SMPD3;ZFP90	intergenic	Colon, transverse	176	0.017111	0.125803	1.3661e-06	2.58294	0.000227873	cg19297232	68449118	37.26	0.614287	0.157599	0.335494	0.518719	0.724383	0.86528	SMPD3	NM_018667	TSS1500	S_Shore
chr17_82117743_82117763	AACA	CCDC57	intronic	Colon, transverse	176	0.00714	0.125796	1.36714e-06	2.58489	0.000228025	cg21698718	82128081	10.328	0.909604	0.0356744	0.83769	0.894056	0.933032	0.954532	CCDC57	NM_198082	Body	S_Shore
chr10_71300029_71300061	TG	UNC5B	UTR3	Ovary	122	-0.048582	0.177312	1.36765e-06	2.58116	0.000351417	cg06438514	71307723	7.678	0.577741	0.173223	0.200607	0.478504	0.707281	0.799505	.	.	.	.
chr1_15623557_15623581	TTA	DDI2	intronic	Lung	176	0.008691	0.125789	1.36799e-06	2.58728	0.000214392	cg09703297	15592560	31.009	0.783225	0.0781688	0.653943	0.742311	0.831545	0.918631	.	.	.	.
chr3_46957960_46957996	AC	CCDC12	intronic	Ovary	122	-0.012863	0.177302	1.36875e-06	2.58324	0.000351653	cg07220903	46931794	26.184	0.814821	0.0930937	0.653299	0.766642	0.878756	0.938008	CCDC12	NM_144716	Body	.
chr2_1720725_1720753	AC	PXDN	intronic	Colon, transverse	176	0.01589	0.125779	1.36945e-06	2.58928	0.000228392	cg20570797	1709028	11.711	0.817359	0.064918	0.734406	0.784586	0.860457	0.899587	PXDN	NM_012293	Body	.
chr9_126336754_126336780	CA	MVB12B	intronic	Lung	177	0.012555	0.125105	1.36948e-06	2.59011	0.000214608	cg21354140	126317630	19.137	0.506073	0.0533208	0.423589	0.470369	0.53775	0.597874	.	.	.	.
chr3_45003326_45003350	GTGC	EXOSC7	intronic	Lung	177	-0.022658	0.1251	1.3702e-06	2.59146	0.000214702	cg17847431	45043909	40.571	0.674246	0.096988	0.511258	0.615005	0.746713	0.806265	.	.	.	.
chr12_50211793_50211813	AC	LIMA1	intronic	Ovary	122	0.019642	0.177282	1.37075e-06	2.58702	0.000352119	cg12892471	50222996	11.193	0.201727	0.0967514	0.0618979	0.126123	0.265945	0.381766	LIMA1;LIMA1;LIMA1	NM_001113546;NM_001113547;NM_016357	Body;TSS1500;Body	.
chr4_155666650_155666671	TC	GUCY1A1	upstream	Prostate	95	0.020275	0.222822	1.37101e-06	2.57727	0.000907169	cg02210887	155665528	1.1325	0.922402	0.0524531	0.845642	0.89741	0.954795	0.971956	GUCY1A3;GUCY1A3;GUCY1A3;GUCY1A3;GUCY1A3;GUCY1A3	NM_001130686;NM_000856;NM_001130682;NM_001130683;NM_001130687;NM_001130685	TSS1500;TSS1500;TSS1500;TSS1500;TSS1500;TSS1500	N_Shore
chr15_66632680_66632728	AC	LINC01169	ncRNA_intronic	Colon, transverse	176	0.006447	0.125766	1.37137e-06	2.5929	0.000228674	cg24382249	66654833	22.129	0.536144	0.0767456	0.412906	0.489654	0.586174	0.660285	.	.	.	N_Shore
chr7_134318476_134318492	AT	SLC35B4;AKR1B1	intergenic	Colon, transverse	176	-0.014674	0.125765	1.37139e-06	2.59293	0.000228674	cg27581047	134317457	1.027	0.107511	0.0433339	0.0556163	0.0707153	0.133705	0.188895	SLC35B4	NM_032826	TSS1500	S_Shore
chr11_113132604_113132650	TG	NCAM1	intronic	Colon, transverse	176	-0.002877	0.125764	1.37158e-06	2.59329	0.000228686	cg22389854	113131621	1.006	0.794802	0.0775286	0.684153	0.73916	0.843736	0.943301	NCAM1;NCAM1;NCAM1;NCAM1;NCAM1	NM_001076682;NM_001242608;NM_000615;NM_181351;NM_001242607	Body;Body;Body;Body;Body	.
chr6_109460523_109460551	AC	MICAL1	intronic	Lung	177	-0.008554	0.125087	1.37204e-06	2.59494	0.000214973	cg25005923	109452702	7.835	0.77932	0.0409847	0.713858	0.751343	0.806628	0.843516	MICAL1;MICAL1;MICAL1	NM_001159291;NM_022765;NM_001286613	Body;Body;Body	N_Shelf
chr22_21578962_21579002	TTAT	UBE2L3	intronic	Colon, transverse	176	-0.013378	0.125759	1.3723e-06	2.59466	0.000228785	cg06850285	21566980	12.002	0.233398	0.0518486	0.154638	0.196902	0.269144	0.319504	UBE2L3;UBE2L3;UBE2L3	NR_028436;NM_003347;NR_028437	TSS1500;TSS1500;TSS1500	N_Shore
chr6_29953121_29953160	TAAC	HLA-A;HCG9	intergenic	Colon, transverse	176	-0.022349	0.125757	1.3726e-06	2.59523	0.000228801	cg20408505	29943717	9.4235	0.378138	0.107484	0.223328	0.30548	0.428547	0.566981	HLA-A	NM_002116	Body	S_Shore
chr19_46467332_46467352	AC	PNMA8A	UTR3	Colon, transverse	176	-0.013481	0.125756	1.37275e-06	2.59551	0.000228801	cg10400652	46493259	25.917	0.18105	0.070801	0.0893066	0.125345	0.219472	0.313012	PNMAL2;PNMAL2	NM_020709;NM_020709	1stExon;3'UTR	Island
chr1_1293731_1293796	CGCCCCTGCCCTGGAGGCCC	ACAP3	intronic	Lung	177	0.013366	0.125079	1.37315e-06	2.59703	0.000215111	cg01937247	1294154	0.3905	0.844049	0.0475661	0.752333	0.817941	0.87881	0.918292	ACAP3	NM_030649	Body	Island
chr1_22051825_22051861	AAC	CDC42	upstream	Colon, transverse	176	-0.007027	0.125753	1.37321e-06	2.59637	0.000228856	cg24033557	22052132	0.289	0.953812	0.0262291	0.898331	0.948604	0.970208	0.979399	CDC42;CDC42;CDC42	NM_001791;NM_001039802;NM_044472	TSS1500;TSS1500;TSS1500	N_Shore
chr20_2669361_2669386	AC	IDH3B;EBF4	intergenic	Lung	177	-0.003499	0.125074	1.37393e-06	2.59852	0.000215216	cg24617352	2658518	10.8555	0.688019	0.0402751	0.627322	0.658881	0.716579	0.747274	IDH3B;IDH3B;IDH3B	NM_006899;NM_174855;NM_174856	3'UTR;Body;3'UTR	.
chr11_65824194_65824224	GT	OVOL1;SNX32	intergenic	Colon, transverse	176	0.003806	0.125743	1.37456e-06	2.59894	0.000229042	cg23209684	65821364	2.845	0.339732	0.0775748	0.210728	0.290904	0.387117	0.45665	.	.	.	S_Shelf
chr3_140692530_140692562	AC	TRIM42	intronic	Lung	177	-0.002739	0.125068	1.37479e-06	2.60015	0.000215315	cg13065268	140680128	12.418	0.739045	0.0626327	0.633629	0.699708	0.782767	0.836562	TRIM42	NM_152616	Body	N_Shelf
chr1_3450012_3450038	GT	PRDM16;ARHGEF16	intergenic	Ovary	122	-0.010906	0.177243	1.37479e-06	2.59464	0.000353109	cg02303801	3482754	32.729	0.743542	0.0740661	0.611029	0.697414	0.800122	0.847945	.	.	.	.
chr16_84615853_84615877	TG	COTL1	intronic	Colon, transverse	176	0.004757	0.12574	1.37503e-06	2.59982	0.0002291	cg03024660	84616809	0.944	0.0401323	0.0406121	0.0106201	0.0174827	0.0476255	0.112548	COTL1	NM_021149	Body	N_Shore
chr22_42889373_42889399	AC	PACSIN2	intronic	Ovary	122	-0.011568	0.17724	1.37518e-06	2.59537	0.00035316	cg00188488	42922654	33.268	0.290439	0.10008	0.187435	0.231802	0.320594	0.433855	PACSIN2;PACSIN2;PACSIN2	NM_007229;NM_001184971;NM_001184970	5'UTR;5'UTR;5'UTR	.
chr12_124045014_124045038	AC	ZNF664-RFLNA	intronic	Ovary	122	-0.003479	0.177235	1.37566e-06	2.59628	0.000353187	cg13150925	124044892	0.134	0.976003	0.0181348	0.961327	0.972868	0.98325	0.989911	.	.	.	.
chr14_101764003_101764029	TG	PPP2R5C	intronic	Prostate	95	-0.007252	0.222764	1.37589e-06	2.58644	0.000910076	cg27083633	101808593	44.577	0.906487	0.0578625	0.801941	0.883909	0.942924	0.966226	PPP2R5C;PPP2R5C;PPP2R5C;PPP2R5C;PPP2R5C	NM_002719;NM_178587;NM_178586;NM_001161726;NM_001161725	TSS1500;TSS1500;TSS1500;Body;Body	.
chr7_87468932_87468981	AAAAT	ABCB4	intronic	Lung	177	0.005332	0.12506	1.37592e-06	2.60229	0.000215475	cg25823085	87476100	7.1435	0.384119	0.0558128	0.294392	0.350892	0.41832	0.479176	ABCB4;ABCB4;ABCB4	NM_000443;NM_018850;NM_018849	TSS1500;TSS1500;TSS1500	S_Shore
chr20_62550722_62550764	TC	MIR1-1HG-AS1	ncRNA_intronic	Prostate	95	0.002788	0.222739	1.37804e-06	2.59048	0.000910858	cg23625870	62550472	0.271	0.0757693	0.0454838	0.0293808	0.0454888	0.087575	0.183059	C20orf166;C20orf166;C20orf200	NM_178463;NM_178463;NM_152757	1stExon;5'UTR;5'UTR	Island
chr21_35138382_35138414	TG	RUNX1;LOC100506403	intergenic	Colon, transverse	176	0.007482	0.125716	1.37843e-06	2.60624	0.000229645	cg09795955	35136443	1.955	0.85625	0.0630365	0.744574	0.815194	0.900509	0.952959	.	.	.	.
chr14_23094104_23094138	CA	ACIN1	intronic	Colon, transverse	176	-0.007571	0.125707	1.37962e-06	2.60851	0.000229824	cg05131434	23093945	0.176	0.594795	0.0770917	0.481523	0.542711	0.643206	0.722785	ACIN1;ACIN1;ACIN1	NM_001164815;NM_001164814;NM_014977	Body;Body;Body	N_Shore
chr6_30000957_30000981	AAGG	ZNRD1ASP	downstream	Lung	177	-0.001125	0.125032	1.37985e-06	2.60972	0.000216072	cg10888226	30018085	17.116	0.870091	0.0304429	0.810951	0.854837	0.890889	0.908407	NCRNA00171	NR_026751	Body	.
chr6_30813412_30813430	GT	LINC00243	ncRNA_exonic	Lung	177	0.003585	0.125031	1.38001e-06	2.61001	0.000216079	cg05803761	30770054	43.367	0.701625	0.05166	0.626292	0.671829	0.737083	0.780623	.	.	.	.
chr6_30000957_30000981	AAGG	ZNRD1ASP	downstream	Colon, transverse	176	0.00525	0.125692	1.38186e-06	2.61273	0.000230156	cg08163199	30007081	6.112	0.114534	0.0915566	0.0152793	0.0553154	0.143159	0.285809	HLA-J;NCRNA00171	NR_024240;NR_026751	Body;Body	Island
chr14_95429967_95430007	AAGG	SYNE3	intronic	Prostate	95	-0.032788	0.222686	1.38261e-06	2.59907	0.000913559	cg00454768	95433436	3.449	0.859368	0.235716	0.429481	0.953789	0.978249	0.985404	SYNE3	NM_152592	Body	.
chr17_18305486_18305509	CG	TOP3A	intronic	Ovary	122	0.009208	0.177167	1.38274e-06	2.60964	0.000354956	cg20594498	18267572	37.9255	0.561668	0.0531533	0.465742	0.529184	0.596011	0.646516	.	.	.	S_Shelf
chr4_24472921_24472943	GT	PPARGC1A	upstream	Colon, transverse	176	0.007484	0.125684	1.38295e-06	2.6148	0.000230298	cg01192869	24469328	3.604	0.728736	0.100886	0.558967	0.658148	0.79594	0.898019	.	.	.	N_Shore
chr3_134664670_134664690	TG	KY;EPHB1	intergenic	Prostate	95	0.020377	0.222673	1.38371e-06	2.60113	0.000913663	cg21514540	134650623	14.057	0.176857	0.0557854	0.0891953	0.141846	0.212988	0.274843	KY	NM_178554	Body	Island
chr4_3388195_3388263	GAGGAGGAGACGGGAGG	RGS12	intronic	Colon, transverse	176	-0.02074	0.125677	1.38397e-06	2.61673	0.000230427	cg16895261	3389578	1.349	0.469529	0.0722461	0.343647	0.424396	0.523809	0.578222	RGS12;RGS12;RGS12	NM_198229;NM_198227;NM_002926	Body;Body;Body	.
chr2_26178879_26178913	GGAGGC	GAREM2	intronic	Colon, transverse	176	-0.005917	0.125674	1.38432e-06	2.61738	0.000230464	cg07902785	26188836	9.94	0.779009	0.0444297	0.699538	0.757733	0.806006	0.848185	FAM59B	NM_001168241	3'UTR	S_Shelf
chr18_80168573_80168607	TG	PARD6G-AS1	ncRNA_intronic	Prostate	95	0.062671	0.222664	1.38444e-06	2.60251	0.000913803	cg04145927	80156940	11.65	0.405561	0.141291	0.22808	0.292573	0.481921	0.696706	PARD6G-AS1;PARD6G-AS1	NR_028339;NR_028340	Body;Body	N_Shelf
chr15_51328547_51328585	GT	CYP19A1	intronic	Colon, transverse	176	-0.005944	0.125671	1.38476e-06	2.61821	0.000230517	cg25905881	51342053	13.487	0.0581694	0.0292544	0.0267144	0.0398489	0.0694972	0.108945	GLDN	NM_181789	Body	Island
chr21_44219783_44219846	GAG	LINC01678;ICOSLG	intergenic	Lung	177	0.007948	0.124995	1.3853e-06	2.62002	0.000216871	cg01481699	44196355	23.4595	0.565872	0.113074	0.415672	0.483362	0.651129	0.759838	.	.	.	.
chr2_134570460_134570524	TACATA	TMEM163	intronic	Ovary	122	0.017004	0.177138	1.38581e-06	2.61543	0.000355647	cg05829137	134550798	19.694	0.756543	0.0842161	0.627074	0.700866	0.814358	0.885148	TMEM163	NM_030923	Body	.
chr5_42728250_42728302	TC	GHR;CCDC152	intergenic	Ovary	122	-0.008975	0.177132	1.38635e-06	2.61646	0.00035573	cg21929564	42757069	28.793	0.144726	0.108764	0.0573337	0.0775138	0.171057	0.323298	CCDC152	NM_001134848	5'UTR	.
chr1_162536242_162536274	TATT	UHMK1;UAP1	intergenic	Ovary	122	0.030883	0.177131	1.38651e-06	2.61675	0.00035573	cg10796931	162497573	38.685	0.323341	0.0789938	0.188541	0.270657	0.384888	0.435865	UHMK1	NM_175866	TSS1500	N_Shore
chr3_193545973_193546023	TG	ATP13A4	intronic	Lung	177	0.00726	0.124985	1.3866e-06	2.62248	0.000217057	cg23159337	193554989	8.991	0.225711	0.0717662	0.116745	0.174234	0.275316	0.342092	ATP13A4	NM_032279	TSS200	.
chr11_62004619_62004625	AC	FTH1;INCENP	intergenic	Lung	177	0.003596	0.124984	1.38684e-06	2.62294	0.000217077	cg03048219	61978823	25.799	0.211561	0.0652047	0.115038	0.168394	0.250307	0.32956	.	.	.	.
chr6_18327467_18327586	AG	DEK;RNF144B	intergenic	Colon, transverse	176	-0.000644	0.125655	1.38714e-06	2.62272	0.000230843	cg07382842	18277882	49.6445	0.463535	0.0697794	0.347083	0.418067	0.514786	0.567106	.	.	.	S_Shore
chr1_184484884_184484922	TG	C1orf21	intronic	Prostate	95	-0.010538	0.222629	1.38751e-06	2.60829	0.000915076	cg00987350	184487283	2.38	0.888034	0.0448284	0.810153	0.863823	0.922436	0.958167	C1orf21	NM_030806	Body	.
chr11_118623874_118623918	TG	PHLDB1	intronic	Colon, transverse	176	-0.008021	0.125648	1.38809e-06	2.62452	0.000230953	cg08726506	118636455	12.559	0.607944	0.0379039	0.5481	0.581291	0.634998	0.674517	PHLDB1;PHLDB1;PHLDB1	NM_001144759;NM_001144758;NM_015157	Body;Body;Body	S_Shore
chr14_69753603_69753643	CCTT	SUSD6;LOC100289511	intergenic	Colon, transverse	176	-0.01355	0.125648	1.38812e-06	2.62458	0.000230953	cg18277960	69767102	13.479	0.0399165	0.0419756	0.025907	0.0304403	0.0393973	0.0553412	SFRS5;SFRS5;LOC100289511	NM_001039465;NM_006925;NR_029378	TSS200;TSS200;Body	Island
chr8_41603896_41603924	GAAT	GPAT4	intronic	Lung	177	0.023943	0.124975	1.38815e-06	2.62541	0.000217263	cg07161603	41651099	47.189	0.911652	0.065389	0.783821	0.877014	0.962354	0.976312	.	.	.	S_Shore
chr12_6925117_6925141	GT	ATN1	intronic	Colon, transverse	176	-0.005407	0.125647	1.38823e-06	2.62479	0.000230953	cg23412654	6932999	7.87	0.58303	0.0673724	0.482834	0.529531	0.628964	0.706397	ATN1;ATN1	NM_001007026;NM_001940	5'UTR;5'UTR	.
chr14_77186776_77186842	GT	TMEM63C	intronic	Prostate	95	0.005638	0.22261	1.38911e-06	2.61129	0.000915599	cg06273882	77181216	5.593	0.433101	0.0592221	0.349344	0.389809	0.47476	0.541786	TMEM63C	NM_020431	TSS1500	N_Shore
chr7_1023624_1023678	AC	C7orf50	intronic	Colon, transverse	176	0.001685	0.125641	1.38913e-06	2.62647	0.000231082	cg07308232	1032285	8.634	0.975646	0.0218337	0.925979	0.97353	0.988211	0.992186	C7orf50;C7orf50;C7orf50	NM_001134395;NM_032350;NM_001134396	Body;Body;Body	S_Shelf
chr17_49913835_49913919	GGA	TAC4;DLX4	intergenic	Colon, transverse	176	0.004047	0.125637	1.38966e-06	2.62748	0.00023115	cg02602310	49909954	3.923	0.281168	0.0344531	0.221649	0.260062	0.302362	0.332156	.	.	.	N_Shore
chr22_25745472_25745502	AC	MYO18B	intronic	Colon, transverse	176	-0.006452	0.125636	1.38981e-06	2.62777	0.000231155	cg25022405	25741701	3.786	0.936887	0.0363527	0.890812	0.921958	0.956742	0.972508	MYO18B	NM_032608	TSS1500	.
chr1_151123855_151123885	AAAAT	GABPB2	UTR3	Lung	177	0.012796	0.124961	1.39009e-06	2.62909	0.000217532	cg03797628	151130735	6.865	0.90573	0.0488147	0.811012	0.881758	0.940929	0.96133	.	.	.	N_Shore
chr1_2207909_2207955	GT	FAAP20	intronic	Ovary	122	-0.006191	0.177093	1.39047e-06	2.62423	0.000356699	cg02185870	2237790	29.858	0.749261	0.108299	0.565299	0.70119	0.824384	0.883901	SKI	NM_003036	Body	.
chr1_209937536_209937588	GT	SYT14	upstream	Lung	177	0.010372	0.124956	1.39079e-06	2.63041	0.000217623	cg07510284	209937434	0.128	0.111368	0.071066	0.0438529	0.0622738	0.134221	0.26105	SYT14;SYT14;SYT14;SYT14;SYT14;SYT14	NM_001146261;NM_001146264;NM_153262;NM_001146262;NM_001256006;NR_027459	TSS1500;TSS1500;TSS1500;TSS1500;TSS1500;TSS1500	N_Shore
chr6_35832248_35832284	TATT	SRPK1	downstream	Lung	177	-0.007674	0.124954	1.39106e-06	2.63092	0.000217647	cg26823505	35797812	34.454	0.508494	0.0578227	0.428934	0.473206	0.541493	0.608771	CLPS	NM_001832	TSS1500	.
chr1_181295153_181295187	TG	LINC01699;CACNA1E	intergenic	Colon, transverse	176	0.007488	0.125624	1.39156e-06	2.63107	0.000231425	cg14322323	181325565	30.395	0.458118	0.0949755	0.310061	0.396589	0.507156	0.643191	.	.	.	.
chr16_56012374_56012400	CA	CES5A;LOC283856	intergenic	Ovary	122	-0.023149	0.177072	1.3927e-06	2.62845	0.000357077	cg00991179	55966155	46.232	0.341184	0.0598869	0.227771	0.304376	0.377868	0.439256	.	.	.	.
chr3_114308218_114308236	GT	TIGIT	UTR3	Colon, transverse	176	0.011368	0.125616	1.39275e-06	2.63333	0.000231589	cg15200017	114307202	1.025	0.685469	0.0495188	0.616648	0.653695	0.71516	0.777724	TIGIT	NM_173799	Body	.
chr3_155666893_155666929	GT	PLCH1	intronic	Colon, transverse	176	0.007043	0.125615	1.39279e-06	2.6334	0.000231589	cg20215257	155676503	9.592	0.42464	0.0678387	0.310251	0.38153	0.466527	0.534116	PLCH1;PLCH1;PLCH1	NM_014996;NM_001130960;NM_001130961	5'UTR;TSS200;TSS200	.
chr10_132187319_132187393	GCCCG	DPYSL4	intronic	Lung	177	0.012102	0.12494	1.39309e-06	2.63476	0.000217947	cg24877675	132181883	5.473	0.55136	0.0823764	0.416228	0.492373	0.603952	0.694277	JAKMIP3	NM_001105521	3'UTR	N_Shelf
chr17_56696865_56696952	TTC	NOG;C17orf67	intergenic	Lung	177	0.004027	0.124935	1.39389e-06	2.63626	0.000218053	cg08320303	56699430	2.5215	0.291154	0.058765	0.209765	0.251072	0.325321	0.385308	.	.	.	.
chr2_239221609_239221651	AC	HDAC4	intronic	Colon, transverse	176	0.004893	0.125606	1.3942e-06	2.63607	0.000231803	cg05180900	239240119	18.489	0.574397	0.113826	0.361603	0.510502	0.65649	0.750817	HDAC4	NM_006037	Body	.
chr20_35152850_35152892	CCCTCT	MMP24-AS1-EDEM2	intronic	Lung	177	0.006411	0.124931	1.39449e-06	2.6374	0.000218129	cg17843510	35145173	7.698	0.175078	0.0693598	0.0614503	0.117958	0.229852	0.274098	EDEM2;EDEM2;EDEM2	NR_026728;NM_018217;NM_001145025	Body;Body;Body	N_Shore
chr1_7281799_7281844	TG	CAMTA1	intronic	Colon, transverse	176	0.007937	0.125602	1.39465e-06	2.63692	0.000231858	cg02152417	7266285	15.5365	0.518207	0.0983602	0.365478	0.432205	0.592206	0.668594	CAMTA1	NM_015215	Body	.
chr1_1293731_1293796	CGCCCCTGCCCTGGAGGCCC	ACAP3	intronic	Colon, transverse	176	-0.003033	0.125602	1.39478e-06	2.63716	0.000231859	cg19898526	1340334	46.5705	0.942308	0.0129216	0.91694	0.935287	0.949945	0.95999	DVL1	NM_004421	Body	S_Shelf
chr5_183970_184026	AGAT	PLEKHG4B	UTR3	Ovary	122	0.006054	0.177049	1.39508e-06	2.63292	0.000357588	cg05911136	177709	6.289	0.934381	0.0326697	0.889486	0.930549	0.95085	0.959422	PLEKHG4B	NM_052909	Body	N_Shelf
chr2_43169000_43169046	CT	LINC02580;ZFP36L2	intergenic	Lung	177	0.005803	0.124924	1.39552e-06	2.63935	0.000218241	cg23460910	43169367	0.344	0.451422	0.11962	0.251966	0.38203	0.53894	0.625525	.	.	.	N_Shore
chr16_87051195_87051227	TG	LINC02188;LINC02181	intergenic	Lung	177	-0.002809	0.124923	1.39555e-06	2.63941	0.000218241	cg05392925	87058544	7.333	0.785853	0.0333669	0.727278	0.764711	0.806047	0.838046	.	.	.	.
chr5_7396562_7396676	CGGCCCG	ADCY2	intronic	Lung	176	0.007942	0.125596	1.39559e-06	2.63947	0.000218241	cg04907257	7395205	1.414	0.113514	0.0501822	0.0560492	0.0742268	0.142612	0.201247	ADCY2	NM_020546	TSS1500	Island
chr10_97218878_97218984	GT	ARHGAP19-SLIT1	ncRNA_intronic	Prostate	95	-0.00194	0.222534	1.39567e-06	2.62362	0.000919602	cg08980711	97185268	33.663	0.284734	0.0819821	0.186151	0.233234	0.312588	0.454831	SLIT1	NM_003061	Body	N_Shore
chr16_1830917_1830945	AC	FAHD1	intronic	Colon, transverse	176	-0.01209	0.125591	1.39633e-06	2.6401	0.000232096	cg04704414	1786661	44.27	0.875854	0.0991445	0.575247	0.883082	0.91882	0.937352	NUBP2	NM_012225	Body	N_Shore
chr1_226022013_226022045	TG	SDE2;H3-3A	intergenic	Colon, transverse	176	0.014766	0.125585	1.39715e-06	2.64164	0.000232212	cg04117530	226000151	21.878	0.501153	0.112264	0.326108	0.424297	0.574908	0.701063	C1orf55	NM_152608	TSS1500	S_Shore
chr7_136957255_136957279	TG	LOC349160	ncRNA_intronic	Lung	177	0.032312	0.124911	1.39733e-06	2.64277	0.000218483	cg24889058	136925272	31.995	0.398574	0.104805	0.243718	0.330464	0.458916	0.590269	CHRM2;CHRM2;CHRM2;CHRM2;CHRM2;CHRM2;CHRM2;CHRM2	NM_001006631;NM_000739;NM_001006627;NM_001006628;NM_001006629;NM_001006632;NM_001006630;NM_001006626	5'UTR;5'UTR;5'UTR;5'UTR;5'UTR;5'UTR;5'UTR;5'UTR	.
chr12_22615180_22615219	TG	LOC105369691	ncRNA_intronic	Colon, transverse	176	-0.005171	0.125577	1.39833e-06	2.64387	0.000232367	cg16719512	22609594	5.6055	0.878376	0.0856284	0.789124	0.855304	0.924085	0.961776	.	.	.	.
chr9_124874707_124874727	TC	ARPC5L	intronic	Ovary	122	-0.012837	0.177015	1.3987e-06	2.63977	0.000358421	cg05875906	124888151	13.434	0.654636	0.0510521	0.58487	0.622893	0.675372	0.732681	GOLGA1	NM_002077	Body	.
chr1_211492048_211492092	GT	RD3	UTR5	Colon, transverse	176	0.007833	0.125573	1.39883e-06	2.64482	0.00023243	cg12372610	211521305	29.235	0.752171	0.0777889	0.639355	0.698738	0.798536	0.888846	.	.	.	.
chr1_65150263_65150286	TC	AK4	intronic	Lung	177	-0.01651	0.124898	1.39916e-06	2.64624	0.000218751	cg23013958	65147182	3.0925	0.358164	0.0516494	0.280106	0.327614	0.388271	0.450408	AK3L1;AK3L1;AK3L1	NM_013410;NM_203464;NM_001005353	TSS1500;TSS1500;TSS1500	N_Shore
chr11_118240732_118240784	AC	MPZL3	intronic	Lung	177	-0.006873	0.124892	1.40007e-06	2.64795	0.00021883	cg18468235	118195390	45.368	0.391029	0.121129	0.22123	0.30878	0.458529	0.59732	AMICA1;AMICA1	NM_153206;NM_001098526	Body;Body	.
chr2_238098563_238098660	GGACCGCCCACATG	UBE2F-SCLY	ncRNA_exonic	Lung	177	0.008081	0.124892	1.4001e-06	2.64802	0.00021883	cg03558837	238120734	22.1225	0.389324	0.0767641	0.274267	0.342409	0.436246	0.525978	ESPNL	NM_194312	Body	.
chr2_169091224_169091299	ATAAA	DHRS9	intronic	Lung	176	0.008778	0.125564	1.40013e-06	2.64807	0.00021883	cg11989256	169095617	4.3555	0.75957	0.0767292	0.604148	0.72185	0.812751	0.858199	DHRS9;DHRS9;DHRS9;DHRS9	NM_001289763;NM_001142271;NM_199204;NM_001142270	Body;Body;Body;Body	.
chr19_29422677_29422701	AC	LOC284395	ncRNA_intronic	Ovary	122	-0.018541	0.176999	1.40044e-06	2.64305	0.000358769	cg23693733	29422805	0.116	0.453921	0.0899118	0.353829	0.389887	0.488133	0.625281	LOC284395	NR_040029	Body	.
chr1_44099814_44099926	AGAA	SLC6A9;KLF17	intergenic	Prostate	95	0.006463	0.222469	1.40125e-06	2.63411	0.000922955	cg03221998	44101431	1.561	0.629405	0.120156	0.394463	0.554292	0.701165	0.834507	.	.	.	N_Shore
chr16_9854992_9855026	TG	GRIN2A	intronic	Ovary	122	-0.011818	0.176991	1.40126e-06	2.64459	0.000358862	cg18905303	9868853	13.844	0.864941	0.0373418	0.808912	0.843175	0.888187	0.929071	GRIN2A;GRIN2A;GRIN2A	NM_000833;NM_001134407;NM_001134408	Body;Body;Body	.
chr1_112706430_112706538	AC	RHOC	intronic	Ovary	122	-0.000501	0.17699	1.40137e-06	2.64481	0.000358862	cg19507217	112708686	2.202	0.982141	0.0158279	0.953799	0.982503	0.988859	0.992648	RHOC;RHOC	NM_175744;NM_001042678	TSS1500;TSS1500	S_Shore
chr6_116061399_116061433	AC	FRK	upstream	Prostate	95	-0.036949	0.222462	1.40191e-06	2.63535	0.000923066	cg18764771	116060794	0.622	0.22645	0.134218	0.0602324	0.134044	0.284811	0.444494	FRK	NM_002031	TSS200	.
chr5_158431605_158431637	TG	LINC02227;EBF1	intergenic	Colon, transverse	176	-0.003296	0.125549	1.40235e-06	2.65148	0.000232974	cg05064286	158423408	8.213	0.977756	0.0269852	0.955776	0.974845	0.98805	0.992923	.	.	.	.
chr16_68319711_68319741	GT	PRMT7	intronic	Lung	177	-0.005153	0.124875	1.40264e-06	2.65282	0.000219187	cg21372381	68334213	14.487	0.895482	0.0622024	0.768132	0.863026	0.941424	0.965889	PRMT7;PRMT7;PRMT7	NM_001184824;NM_019023;NM_001290018	Body;Body;Body	.
chr4_56640944_56640974	AG	THEGL;HOPX	intergenic	Ovary	122	0.027347	0.176973	1.40318e-06	2.64822	0.00035913	cg13939978	56656715	15.756	0.364847	0.108254	0.179318	0.286355	0.434644	0.524433	HOPX;HOPX;HOPX;HOPX;HOPX	NM_139212;NM_032495;NM_001145460;NM_001145459;NM_139211	5'UTR;Body;Body;TSS200;TSS200	S_Shore
chr7_2615295_2615327	TG	IQCE	downstream	Colon, transverse	176	0.002511	0.12554	1.40363e-06	2.6539	0.000233166	cg14080033	2623451	8.14	0.299421	0.0542343	0.214685	0.266155	0.332528	0.397061	.	.	.	.
chr8_123402815_123402844	AAT	ATAD2;NTAQ1	intergenic	Colon, transverse	173	0.013606	0.127598	1.4041e-06	2.65479	0.000233224	cg21495321	123417552	14.7225	0.133341	0.0595462	0.0459729	0.091497	0.169148	0.236296	WDYHV1	NM_018024	Body	S_Shore
chr17_74637103_74637118	GTT	LOC101928343;RAB37	intergenic	Colon, transverse	176	0.015657	0.125529	1.40522e-06	2.6569	0.000233358	cg05853187	74603589	33.5215	0.716673	0.0732539	0.59804	0.671688	0.763555	0.822008	.	.	.	.
chr16_4284789_4284833	AC	TFAP4;GLIS2	intergenic	Colon, transverse	176	0.004297	0.125529	1.40531e-06	2.65707	0.000233358	cg03518863	4297093	12.282	0.555796	0.0783155	0.419325	0.505971	0.606789	0.676829	.	.	.	.
chr19_18737739_18737766	CTC	CRTC1	intronic	Colon, transverse	176	0.003538	0.125527	1.40553e-06	2.65749	0.000233358	cg12554922	18735796	1.9565	0.737915	0.0611118	0.624609	0.708864	0.778285	0.818216	CRTC1;CRTC1	NM_001098482;NM_015321	Body;Body	.
chr21_44219783_44219846	GAG	LINC01678;ICOSLG	intergenic	Colon, transverse	176	0.009294	0.125524	1.40601e-06	2.65839	0.000233418	cg01481699	44196355	23.4595	0.639834	0.132834	0.423814	0.534912	0.737743	0.84477	.	.	.	.
chr8_19542200_19542236	AC	CSGALNACT1	intronic	Lung	177	-0.008497	0.12485	1.40621e-06	2.65956	0.000219707	cg07169233	19496929	45.289	0.862304	0.0468937	0.7883	0.829491	0.896008	0.934104	CSGALNACT1;CSGALNACT1;CSGALNACT1	NM_018371;NM_001130518;NR_024040	Body;Body;Body	.
chr6_30424645_30424665	AC	RPP21;HLA-E	intergenic	Colon, transverse	176	0.020111	0.125517	1.40706e-06	2.66037	0.000233571	cg23878471	30451286	26.631	0.0748051	0.0440304	0.0292037	0.0458186	0.0893978	0.157033	.	.	.	Island
chr2_169733602_169733626	CA	PHOSPHO2-KLHL23	intronic	Lung	177	0.016826	0.124844	1.40713e-06	2.66132	0.000219816	cg03889939	169768064	34.45	0.89271	0.0548617	0.792015	0.855482	0.935013	0.965687	.	.	.	N_Shore
chr22_38144830_38144885	ATAAA	PLA2G6	intronic	Ovary	121	-0.011901	0.178277	1.40816e-06	2.65762	0.000360306	cg19510233	38148621	3.7635	0.782601	0.0365081	0.725412	0.753999	0.805711	0.842851	PLA2G6;PLA2G6;PLA2G6	NM_001199562;NM_001004426;NM_003560	Body;Body;Body	.
chr3_149386871_149386893	GT	TM4SF1-AS1	downstream	Lung	177	0.022219	0.124835	1.40834e-06	2.66359	0.000219986	cg16141412	149387264	0.382	0.262831	0.147598	0.0913071	0.151688	0.360847	0.571525	.	.	.	.
chr8_124564691_124564719	CA	MTSS1	intronic	Lung	177	-0.00303	0.124829	1.40925e-06	2.66531	0.00022011	cg24086845	124563501	1.204	0.457386	0.0691995	0.369485	0.409392	0.501162	0.571012	MTSS1;MTSS1;MTSS1	NM_014751;NM_001282974;NM_001282971	Body;Body;Body	.
chr20_35277768_35277819	GGGCTG	MMP24OS	exonic	Prostate	95	0.012165	0.222373	1.40964e-06	2.64988	0.000927828	cg04179940	35284033	6.2395	0.0534967	0.019892	0.032101	0.0416614	0.0602924	0.0863511	EIF6;EIF6;EIF6	NM_181468;NM_002212;NM_181466	Body;Body;Body	N_Shore
chr15_58469102_58469142	TG	LIPC-AS1	ncRNA_intronic	Ovary	122	-0.009847	0.17691	1.40988e-06	2.66086	0.000360696	cg07783102	58468603	0.519	0.811117	0.076594	0.676649	0.762227	0.869176	0.932655	LOC101928694;LIPC	NR_120338;NM_000236	Body;Body	.
chr20_37507861_37507903	GT	SRC;BLCAP	intergenic	Lung	177	-0.005337	0.124818	1.41084e-06	2.66832	0.00022034	cg00576435	37520786	12.904	0.820173	0.0496733	0.741207	0.786899	0.854151	0.89504	BLCAP;BLCAP;BLCAP;BLCAP;NNAT;NNAT;BLCAP	NM_001167821;NM_001167820;NM_001167822;NM_006698;NM_181689;NM_005386;NM_001167823	5'UTR;5'UTR;5'UTR;5'UTR;TSS1500;TSS1500;5'UTR	Island
chr2_127387398_127387422	AC	MAP3K2	intronic	Colon, transverse	176	-0.009654	0.12549	1.41096e-06	2.66775	0.000234178	cg09760422	127388776	1.366	0.652305	0.0823796	0.520663	0.598931	0.717218	0.780417	.	.	.	S_Shore
chr3_139504021_139504061	AC	LOC100507291	ncRNA_intronic	Lung	177	-0.005521	0.124817	1.41109e-06	2.66879	0.000220361	cg02925229	139540106	36.065	0.152533	0.0445719	0.0651153	0.126831	0.186761	0.213199	RBP1;RBP1;RBP1	NM_001130992;NM_001130993;NM_002899	TSS1500;TSS1500;TSS1500	S_Shore
chr13_44203109_44203155	TG	MIR8079;SERP2	intergenic	Ovary	122	0.014017	0.176898	1.41114e-06	2.66325	0.000360923	cg12936674	44191763	11.369	0.468458	0.0926922	0.317536	0.408185	0.520066	0.604547	.	.	.	.
chr2_60440826_60440850	AC	MIR4432HG;BCL11A	intergenic	Colon, transverse	176	-0.008131	0.125483	1.41198e-06	2.66968	0.000234326	cg01596182	60450728	9.89	0.789723	0.0746345	0.668617	0.740848	0.841359	0.918902	.	.	.	.
chr6_7108316_7108340	TCC	RREB1	intronic	Colon, transverse	176	-0.012878	0.125479	1.41248e-06	2.67062	0.000234389	cg09200468	7130373	22.045	0.711588	0.08972	0.548254	0.650392	0.772578	0.839266	RREB1;RREB1;RREB1;RREB1	NM_001168344;NM_001003699;NM_001003698;NM_001003700	5'UTR;5'UTR;5'UTR;5'UTR	.
chr7_4575773_4575811	CA	SDK1;FOXK1	intergenic	Colon, transverse	176	0.012049	0.125471	1.41364e-06	2.67282	0.000234548	cg26802256	4613134	37.342	0.439454	0.0947424	0.255407	0.382303	0.498406	0.585543	.	.	.	.
chr1_209824212_209824242	CA	IRF6;UTP25	intergenic	Colon, transverse	176	0.00287	0.125471	1.41369e-06	2.67291	0.000234548	cg24640516	209830714	6.487	0.949885	0.0217847	0.904721	0.941412	0.964244	0.974288	C1orf107	NM_014388	Body	S_Shelf
chr11_61996291_61996333	TTTA	FTH1;INCENP	intergenic	Colon, transverse	176	-0.013105	0.125465	1.41459e-06	2.67462	0.000234677	cg03048219	61978823	17.489	0.378232	0.0761247	0.234534	0.33231	0.431628	0.489043	.	.	.	.
chr13_96058122_96058162	TG	UGGT2;HS6ST3	intergenic	Lung	177	-0.003677	0.12479	1.41495e-06	2.6761	0.00022091	cg17104772	96104777	46.635	0.380011	0.0533054	0.303425	0.34306	0.408486	0.480296	HS6ST3	NM_153456	Body	.
chr17_82117743_82117763	AACA	CCDC57	intronic	Prostate	95	-0.015789	0.222312	1.41497e-06	2.65991	0.000931015	cg19869698	82100810	16.943	0.451912	0.0712652	0.371108	0.407862	0.473123	0.575791	.	.	.	Island
chr11_123219937_123219987	AATAA	CLMP;GRAMD1B	intergenic	Ovary	122	0.01011	0.17686	1.41515e-06	2.6708	0.000361897	cg13927990	123248045	28.083	0.0849452	0.0467022	0.035946	0.0500487	0.111439	0.178298	.	.	.	.
chr1_156437907_156437947	GT	MIR9-1HG;MEF2D	intergenic	Ovary	122	-0.006969	0.176846	1.41663e-06	2.6736	0.00036221	cg12267069	156438017	0.09	0.444748	0.0647512	0.350594	0.406903	0.469026	0.53213	.	.	.	S_Shore
chr17_78918065_78918099	AC	TIMP2	intronic	Ovary	122	-0.006499	0.176845	1.41675e-06	2.67383	0.00036221	cg11437140	78904598	13.484	0.859906	0.0722225	0.743873	0.822176	0.912932	0.951957	TIMP2	NM_003255	Body	S_Shelf
chr17_49989003_49989053	TG	DLX3	downstream	Ovary	122	-0.006242	0.176839	1.41745e-06	2.67516	0.00036234	cg07394955	49993335	4.307	0.0929614	0.0594352	0.0372572	0.0481576	0.127615	0.196487	DLX3	NM_005220	Body	Island
chr7_87468932_87468981	AAAAT	ABCB4	intronic	Colon, transverse	175	0.003877	0.126124	1.41752e-06	2.68016	0.000235101	cg25823085	87476100	7.1435	0.374263	0.066316	0.265966	0.331436	0.414657	0.492808	ABCB4;ABCB4;ABCB4	NM_000443;NM_018850;NM_018849	TSS1500;TSS1500;TSS1500	S_Shore
chr12_389551_389590	AGGCG	CCDC77	intronic	Lung	177	-0.005644	0.124766	1.41849e-06	2.68279	0.000221443	cg22544350	389872	0.3015	0.206704	0.0334989	0.149737	0.185231	0.229749	0.261109	KDM5A;CCDC77;CCDC77	NM_001042603;NM_001130147;NM_001130148	TSS1500;5'UTR;5'UTR	S_Shore
chr12_109157272_109157299	TTA	ACACB	intronic	Prostate	92	-0.011199	0.228792	1.41882e-06	2.66713	0.000933051	cg05719180	109115554	41.7315	0.90819	0.0503663	0.804653	0.89103	0.94459	0.962283	.	.	.	.
chr19_43950664_43950688	AAT	ZNF221	upstream	Prostate	93	-0.007862	0.226572	1.41906e-06	2.66759	0.000933051	cg10754510	43984190	33.514	0.021247	0.0185916	0.0122776	0.0151398	0.0212697	0.0345838	ZNF155;ZNF155	NM_198089;NM_003445	TSS200;TSS200	.
chr8_1781953_1781981	TG	CLN8	UTR3	Colon, transverse	176	0.006135	0.125434	1.41911e-06	2.68316	0.000235344	cg23833896	1762880	19.087	0.027117	0.0153713	0.0144137	0.0188722	0.0285776	0.0483382	CLN8	NM_018941	TSS1500	N_Shore
chr20_60507203_60507322	AC	MIR4533;MIR548AG2	intergenic	Colon, transverse	176	0.002139	0.125433	1.41923e-06	2.6834	0.000235344	cg02644473	60474365	32.8975	0.640558	0.0506522	0.552757	0.608804	0.672128	0.716967	LOC101928048	NR_109903	TSS1500	.
chr3_184582246_184582278	TG	EPHB3	UTR3	Ovary	122	0.010272	0.176814	1.42007e-06	2.68009	0.000362959	cg04833202	184576318	5.944	0.780422	0.0640491	0.672506	0.740833	0.822808	0.880513	EPHB3	NM_004443	Body	S_Shelf
chr1_206733280_206733306	TG	MAPKAPK2	UTR3	Colon, transverse	176	-0.025258	0.125427	1.42011e-06	2.68505	0.000235469	cg02582023	206717078	16.215	0.782795	0.0708863	0.671549	0.734585	0.828768	0.906405	MAPKAPK2;MAPKAPK2	NM_004759;NM_032960	Body;Body	.
chr6_133741778_133741800	AC	TARID	ncRNA_intronic	Prostate	95	-0.00586	0.222249	1.42049e-06	2.67028	0.000933666	cg02825246	133741768	0.021	0.66283	0.0813345	0.538639	0.61381	0.705135	0.82932	TARID	NR_109982	Body	.
chr22_35332585_35332618	AC	TOM1	intronic	Ovary	122	0.009463	0.17681	1.42052e-06	2.68094	0.000362976	cg14398876	35311295	21.3065	0.605322	0.0535462	0.520036	0.56663	0.641318	0.68954	TOM1;TOM1;TOM1;TOM1;TOM1;TOM1	NM_001135729;NR_024195;NR_024194;NM_005488;NM_001135732;NM_001135730	5'UTR;Body;Body;Body;Body;Body	.
chr3_111752219_111752266	GT	PHLDB2;PLCXD2	intronic	Lung	177	0.009721	0.124752	1.42059e-06	2.68677	0.000221754	cg25799073	111738053	14.1895	0.686283	0.0794731	0.554523	0.642648	0.737861	0.812534	PHLDB2;PLCXD2	NM_001134437;NM_153268	5'UTR;Body	.
chr2_43427503_43427535	TG	THADA	intronic	Ovary	122	-0.002458	0.176806	1.42098e-06	2.6818	0.000363044	cg02312154	43448129	20.61	0.951507	0.0183932	0.917516	0.942693	0.964301	0.976855	THADA;THADA	NM_022065;NM_001083953	Body;Body	.
chr3_114286914_114286941	AC	ZNF80;TIGIT	intergenic	Lung	177	0.003353	0.124744	1.42179e-06	2.68903	0.000221922	cg05943254	114290909	3.9815	0.345911	0.048506	0.265432	0.310404	0.381842	0.419854	.	.	.	.
chr1_234532214_234532263	AC	LINC01354	upstream	Ovary	122	0.010803	0.176798	1.42183e-06	2.68342	0.000363214	cg13023668	234532620	0.3815	0.763309	0.0935301	0.623745	0.731305	0.823117	0.875778	LINC01354	NR_038426	TSS1500	.
chr10_119317347_119317383	GT	GRK5	intronic	Colon, transverse	176	0.060466	0.125415	1.42189e-06	2.68842	0.000235723	cg03297029	119291339	26.026	0.830057	0.128472	0.504647	0.774974	0.92885	0.963582	GRK5	NM_005308	Body	.
chr11_112247886_112247929	AC	PLET1	downstream	Prostate	95	0.013458	0.222231	1.42202e-06	2.67316	0.000934344	cg15300101	112225902	22.0055	0.141564	0.0877075	0.0491915	0.0642301	0.184449	0.346635	PTS	NM_000317	TSS1500	N_Shore
chr17_64670987_64671009	CT	SMURF2;ARHGAP27P1-BPTFP1-KPNA2P3	intergenic	Ovary	122	0.053167	0.176796	1.42207e-06	2.68387	0.000363225	cg02097616	64679803	8.805	0.51529	0.12445	0.306418	0.43543	0.612408	0.706787	.	.	.	.
chr1_115768745_115768761	CA	CASQ2	upstream	Colon, transverse	176	-0.002754	0.125413	1.4221e-06	2.68882	0.000235737	cg15064681	115770218	1.465	0.982105	0.0121842	0.969488	0.979683	0.9873	0.991641	CASQ2	NM_001232	TSS1500	.
chr12_121602277_121602313	TTGT	MIR548AQ;ORAI1	intergenic	Ovary	122	0.034361	0.176788	1.42283e-06	2.68531	0.000363371	cg25536613	121637988	35.693	0.858018	0.0813289	0.674798	0.838401	0.907305	0.950291	ORAI1	NM_032790	Body	.
chr1_1955018_1955089	GGAAGTGCGGCTCACACC	CFAP74	intronic	Prostate	95	-0.017028	0.22222	1.42306e-06	2.67511	0.000934699	cg22364929	1914715	40.3385	0.382657	0.0820766	0.259025	0.33134	0.425721	0.526319	CALML6	NM_138705	TSS200	N_Shelf
chr2_233859734_233859768	TG	HJURP;MSL3P1	intergenic	Ovary	122	0.004764	0.176785	1.42322e-06	2.68604	0.00036342	cg10551101	233830457	29.294	0.741268	0.054275	0.670481	0.703241	0.770303	0.824932	MROH2A	NM_001287395	Body	.
chr11_62209635_62209677	TG	SCGB2A1	intronic	Lung	177	0.003217	0.124733	1.42337e-06	2.69202	0.000222151	cg12121020	62193737	15.919	0.774586	0.0436826	0.70309	0.74725	0.805403	0.834279	.	.	.	.
chr5_42962772_42962796	GA	SELENOP;FLJ32255	intergenic	Lung	177	-0.00585	0.124732	1.42355e-06	2.69235	0.00022216	cg04141796	42949960	12.824	0.287803	0.0672178	0.18181	0.244494	0.333226	0.388805	.	.	.	N_Shore
chr7_73855184_73855232	AC	METTL27;TMEM270	intergenic	Colon, transverse	176	-0.008754	0.125403	1.42358e-06	2.69162	0.000235962	cg06254610	73831732	23.476	0.629474	0.0826589	0.501904	0.574918	0.688095	0.75824	CLDN4	NM_001305	1stExon	S_Shore
chr6_16687657_16687695	AC	ATXN1	intronic	Colon, transverse	175	-0.006798	0.12608	1.42388e-06	2.69219	0.000235991	cg17734243	16700960	13.284	0.347733	0.15151	0.119813	0.237337	0.444989	0.624212	ATXN1;ATXN1	NM_001128164;NM_000332	5'UTR;5'UTR	.
chr2_188323650_188323688	TG	GULP1	intronic	Ovary	122	-0.003546	0.176775	1.42423e-06	2.68794	0.000363628	cg14349636	188291416	32.253	0.0220339	0.0196513	0.012448	0.0154133	0.0220869	0.034826	GULP1;GULP1;GULP1;GULP1;GULP1	NM_016315;NM_001252669;NM_001252668;NR_045563;NR_045562	TSS1500;TSS1500;TSS1500;TSS1500;TSS1500	N_Shore
chr1_85302969_85303009	GA	LOC646626;DDAH1	intergenic	Colon, transverse	176	0.013622	0.125399	1.42429e-06	2.69295	0.000236037	cg21245975	85259840	43.149	0.0847267	0.165135	0.023799	0.0287811	0.0390227	0.576929	C1orf52;C1orf52	NM_198077;NR_024113	TSS200;TSS200	Island
chr2_85418576_85418651	CA	SH2D6	upstream	Ovary	122	-0.03178	0.176773	1.4245e-06	2.68846	0.000363649	cg04569877	85421622	3.0085	0.730725	0.106166	0.548239	0.664873	0.80279	0.92785	.	.	.	S_Shelf
chr14_77186776_77186842	GT	TMEM63C	intronic	Prostate	95	0.010928	0.222193	1.42539e-06	2.67949	0.000935742	cg26658756	77200565	13.756	0.357829	0.0992789	0.224772	0.279116	0.407925	0.54694	TMEM63C	NM_020431	5'UTR	.
chr17_9897983_9897999	GT	RCVRN	UTR3	Prostate	95	-0.01789	0.22219	1.42564e-06	2.67996	0.000935742	cg14181409	9899543	1.552	0.664329	0.0696922	0.532238	0.625335	0.708363	0.766375	RCVRN	NM_002903	Body	.
chr14_20082069_20082121	GATA	OR4L1;OR4K17	intergenic	Colon, transverse	176	0.031651	0.125386	1.42617e-06	2.69651	0.000236329	cg14379850	20116080	33.985	0.962468	0.080522	0.7058	0.979077	0.98691	0.990591	OR4K17	NM_001004715	TSS1500	.
chr17_4955785_4955926	TGTCTCTGCCC	ENO3	intronic	Lung	177	-0.028087	0.124712	1.42647e-06	2.69788	0.000222597	cg19427746	4986637	30.7815	0.215753	0.0846158	0.0914625	0.155766	0.266021	0.363253	CAMTA2;CAMTA2;CAMTA2;CAMTA2	NM_015099;NM_001171167;NM_001171166;NM_001171168	5'UTR;Body;Body;Body	N_Shore
chr19_4343614_4343657	GCGGGGC	MPND	intronic	Colon, transverse	170	-0.037773	0.129566	1.42706e-06	2.69819	0.000236456	cg06776703	4328762	14.8735	0.195779	0.155914	0.0201493	0.053634	0.298332	0.481365	STAP2;STAP2	NM_001013841;NM_017720	Body;Body	Island
chr6_26422159_26422174	CCT	BTN2A3P	ncRNA_exonic	Prostate	95	0.011008	0.22217	1.42747e-06	2.6834	0.000936615	cg18642162	26464293	42.1265	0.959056	0.0342197	0.877151	0.952059	0.980999	0.988291	BTN2A1;BTN2A1;BTN2A1;BTN2A1	NM_078476;NM_007049;NM_001197234;NM_001197233	Body;Body;Body;Body	.
chr11_33891346_33891388	AC	LMO2	intronic	Lung	177	0.008376	0.124698	1.42855e-06	2.70181	0.000222885	cg13755157	33883169	8.198	0.652289	0.0825215	0.492265	0.609804	0.696869	0.779647	LMO2	NM_005574	5'UTR	.
chr4_143166315_143166363	GT	INPP4B;LOC105377623	intergenic	Prostate	95	-0.01766	0.222155	1.42879e-06	2.68587	0.000936824	cg15273089	143118424	47.915	0.486845	0.132648	0.280328	0.377448	0.582498	0.682566	.	.	.	.
chr17_74244855_74244883	GT	TTYH2	intronic	Lung	177	-0.00735	0.124693	1.4293e-06	2.70323	0.000222984	cg07092838	74252040	7.171	0.829987	0.0400541	0.76909	0.800459	0.856954	0.897968	TTYH2;TTYH2	NM_052869;NM_032646	Body;Body	.
chr11_107705830_107705870	AC	ELMOD1;SLN	intergenic	Lung	177	-0.0032	0.124691	1.42962e-06	2.70384	0.000223016	cg27540313	107719573	13.723	0.967442	0.0132215	0.948444	0.961483	0.976482	0.982559	.	.	.	.
chr9_129824606_129824633	AAT	TOR1A	upstream	Colon, transverse	169	0.002806	0.130272	1.42978e-06	2.70334	0.000236865	cg17509612	129836495	11.8755	0.0674434	0.0230637	0.0467868	0.0546813	0.0769092	0.0920995	C9orf78;USP20;USP20;USP20	NM_016520;NM_001110303;NM_001008563;NM_006676	TSS1500;5'UTR;5'UTR;5'UTR	S_Shore
chr22_49706584_49706632	TG	C22orf34;BRD1	intergenic	Ovary	122	-0.018871	0.176723	1.42991e-06	2.69867	0.000364981	cg27029450	49704426	2.182	0.240491	0.130822	0.081556	0.134534	0.358215	0.458167	.	.	.	Island
chr1_42172457_42172485	CA	GUCA2A;FOXJ3	intergenic	Ovary	122	0.012205	0.17672	1.43019e-06	2.6992	0.000365003	cg18856261	42165003	7.468	0.561394	0.0441854	0.502836	0.535159	0.582207	0.634778	GUCA2A	NM_033553	TSS1500	.
chr6_157534533_157534598	ATTTC	ZDHHC14	intronic	Prostate	95	-0.013277	0.222136	1.43046e-06	2.68901	0.000937592	cg16438469	157535579	1.0135	0.69874	0.101264	0.54949	0.636747	0.763857	0.856653	ZDHHC14;ZDHHC14	NM_024630;NM_153746	Body;Body	.
chr13_40640758_40640799	TTG	FOXO1	intronic	Ovary	122	0.014399	0.176717	1.4305e-06	2.69979	0.000365033	cg10696351	40653845	13.0665	0.184203	0.0910443	0.0783679	0.120996	0.222926	0.314934	FOXO1	NM_002015	Body	.
chr2_201192394_201192424	AAT	CASP10	intronic	Colon, transverse	173	0.022091	0.127412	1.43097e-06	2.70558	0.00023704	cg11551448	201195985	3.576	0.923623	0.0549208	0.84939	0.906959	0.957628	0.971617	CASP10;CASP10;CASP10	NM_032977;NM_001230;NM_032974	Body;Body;Body	.
chr11_3124803_3124839	ATGG	OSBPL5	intronic	Lung	177	-0.03152	0.124681	1.43108e-06	2.7066	0.000223224	cg03687650	3123455	1.366	0.718507	0.0911434	0.519153	0.676694	0.778829	0.840189	OSBPL5;OSBPL5;OSBPL5	NM_020896;NM_001144063;NM_145638	Body;Body;Body	S_Shelf
chr15_85498199_85498227	AT	AKAP13	intronic	Lung	170	0.015877	0.129535	1.43151e-06	2.70741	0.000223273	cg15453257	85477957	20.256	0.629774	0.146194	0.360095	0.521631	0.741855	0.829257	AKAP13;AKAP13	NM_007200;NM_006738	5'UTR;5'UTR	.
chr10_126049988_126050032	TGGC	ADAM12	intronic	Ovary	122	0.008229	0.176701	1.43227e-06	2.70312	0.000365435	cg12267150	126082312	32.302	0.914492	0.0631648	0.797112	0.867188	0.965468	0.986782	ADAM12;ADAM12;ADAM12;ADAM12;ADAM12	NM_003474;NM_001288973;NM_001288975;NM_021641;NM_001288974	Body;Body;Body;Body;Body	.
chr7_66702347_66702390	TG	RABGEF1	intronic	Lung	177	0.006982	0.124669	1.43287e-06	2.70999	0.000223467	cg02762194	66681391	20.9775	0.811531	0.0585712	0.714555	0.768395	0.851936	0.908535	RABGEF1;RABGEF1	NM_001287060;NR_104676	TSS1500;TSS1500	N_Shore
chr1_93753872_93753896	AC	MIG7	ncRNA_exonic	Ovary	122	0.03749	0.176693	1.43314e-06	2.70476	0.000365607	cg26815456	93759120	5.236	0.741996	0.10296	0.565757	0.680776	0.813334	0.900017	BCAR3	NM_001261408	5'UTR	.
chr2_44978574_44978622	AC	SIX3;SIX2	intergenic	Colon, transverse	176	-0.008976	0.125337	1.43335e-06	2.71009	0.000237394	cg11329736	44975902	2.696	0.850378	0.0696246	0.727858	0.806967	0.904741	0.947633	.	.	.	.
chr15_101118011_101118048	TA	LRRK1;CHSY1	intergenic	Colon, transverse	170	0.010788	0.129521	1.43351e-06	2.71039	0.0002374	cg07616791	101121515	3.4855	0.312775	0.0717784	0.192323	0.265346	0.365872	0.428406	.	.	.	.
chr14_53152762_53152774	GCC	DDHD1	exonic	Lung	177	-0.013588	0.124662	1.4339e-06	2.71194	0.00022361	cg13654573	53109645	43.123	0.891214	0.0375363	0.827633	0.867137	0.917942	0.941778	DDHD1;DDHD1;DDHD1	NM_001160147;NM_030637;NM_001160148	Body;Body;Body	.
chr18_57834079_57834111	GT	ATP8B1;NEDD4L	intergenic	Ovary	122	-0.009612	0.176685	1.43403e-06	2.70644	0.000365784	cg00264112	57837155	3.06	0.868182	0.0432905	0.800445	0.84181	0.896145	0.932214	.	.	.	.
chr8_23177900_23177940	AC	TNFRSF10D;TNFRSF10A	intergenic	Lung	177	-0.006095	0.124661	1.43406e-06	2.71225	0.000223617	cg02341953	23187876	9.956	0.877249	0.0444486	0.78915	0.852601	0.905503	0.942472	.	.	.	.
chr17_75687917_75687956	GT	SAP30BP	intronic	Lung	177	0.006774	0.124659	1.43427e-06	2.71263	0.00022363	cg15335334	75646467	41.4695	0.218632	0.0552991	0.128615	0.181249	0.253022	0.301205	RECQL5;LOC100130933	NM_004259;NM_001162997	Body;TSS200	.
chr13_42792032_42792068	GT	FAM216B	downstream	Lung	177	0.014636	0.124656	1.43481e-06	2.71365	0.000223659	cg04585335	42747727	44.323	0.455769	0.0787315	0.343945	0.401772	0.495244	0.612237	.	.	.	.
GLS	GCA	GLS	UTR5	Lung	177	0.004406	0.124652	1.43535e-06	2.71467	0.000223706	cg14112080	190859741	21.155	0.846976	0.0567742	0.747238	0.811339	0.888967	0.937907	.	.	.	.
chr17_82117743_82117763	AACA	CCDC57	intronic	Colon, transverse	176	0.00876	0.125318	1.43617e-06	2.71542	0.000237799	cg05953751	82096415	21.338	0.737013	0.0548357	0.642473	0.706857	0.777078	0.817342	FASN	NM_004104	Body	Island
chr3_190012207_190012241	GT	P3H2	intronic	Lung	177	-0.012443	0.124645	1.43647e-06	2.71679	0.000223862	cg02117228	190003342	8.882	0.620854	0.110885	0.441859	0.53457	0.70637	0.771657	P3H2;P3H2	NM_018192;NM_001134418	Body;5'UTR	.
chr7_43664103_43664131	AG	COA1	intronic	Colon, transverse	176	-0.001669	0.125313	1.4369e-06	2.71681	0.000237899	cg26619215	43652857	11.26	0.951842	0.0251888	0.903491	0.945497	0.968312	0.976746	C7orf44	NM_018224	5'UTR	.
chr6_29677768_29677796	AC	ZFP57	intronic	Ovary	122	-0.006494	0.176657	1.43698e-06	2.71202	0.000366489	cg00359010	29667915	9.867	0.800149	0.0569888	0.713008	0.760128	0.83915	0.89214	MOG;MOG;MOG;MOG;MOG;MOG;MOG;MOG;MOG;MOG;MOG	NM_206813;NM_001170418;NM_206814;NM_206811;NM_206810;NM_206809;NM_001170417;NM_001008229;NM_001008228;NM_206812;NM_002433	3'UTR;Body;3'UTR;Body;Body;Body;Body;Body;Body;Body;Body	.
chr13_112893805_112893835	CCAGCTAGGGCGATC	ATP11A;MCF2L-AS1	intergenic	Prostate	95	0.027922	0.222053	1.43779e-06	2.70281	0.000941989	cg20137554	112893633	0.187	0.460978	0.0889619	0.326634	0.409073	0.523158	0.591794	.	.	.	N_Shore
chr1_225442853_225442901	AC	LBR;ENAH	intergenic	Lung	177	0.003018	0.124636	1.4378e-06	2.71932	0.000224052	cg00164458	225488723	45.846	0.960083	0.0229792	0.908742	0.953492	0.974629	0.9813	ENAH;ENAH	NM_001008493;NM_018212	3'UTR;3'UTR	.
chr12_52905721_52905745	CA	KRT8	intronic	Lung	177	-0.006845	0.124633	1.43815e-06	2.71998	0.000224072	cg26357344	52906509	0.776	0.84575	0.058849	0.741556	0.806071	0.888077	0.935388	KRT8	NM_002273	TSS1500	S_Shelf
chr2_29010028_29010056	GT	TOGARAM2	intronic	Prostate	95	0.03691	0.222049	1.43817e-06	2.70351	0.000941989	cg25161377	29014917	4.875	0.574792	0.145177	0.299602	0.465207	0.683045	0.764368	FAM179A	NM_199280	Body	.
chr5_154219802_154219889	AC	GALNT10	intronic	Lung	177	-0.001202	0.124633	1.43817e-06	2.72001	0.000224072	cg00870798	154228453	8.6075	0.972109	0.0155173	0.954084	0.967724	0.980214	0.985448	GALNT10	NM_198321	Body	.
chr20_45283315_45283349	AC	SLPI;MATN4	intergenic	Colon, transverse	176	-0.017327	0.125297	1.43932e-06	2.72137	0.000238257	cg09206268	45308641	25.309	0.557763	0.0608596	0.447572	0.5211	0.597369	0.662905	MATN4;MATN4;MATN4;RBPJL;RBPJL;RBPJL	NM_030592;NM_030590;NM_003833;NM_001281448;NM_014276;NM_001281449	TSS1500;TSS1500;TSS200;Body;Body;Body	S_Shore
chr10_95655128_95655155	TTA	ALDH18A1	intronic	Prostate	95	0.090836	0.222035	1.43937e-06	2.70576	0.000942176	cg23748654	95662091	6.9495	0.692669	0.157478	0.395263	0.584314	0.806737	0.919415	.	.	.	.
chr3_111977308_111977324	AC	PHLDB2	downstream	Colon, transverse	176	0.016583	0.125293	1.43994e-06	2.72254	0.000238339	cg18998911	111999398	22.082	0.352273	0.108925	0.171265	0.289076	0.41801	0.528374	TAGLN3;TAGLN3;TAGLN3;TAGLN3	NM_001008273;NM_001008272;NM_001008273;NM_013259	1stExon;5'UTR;5'UTR;5'UTR	.
chr15_37111299_37111368	TC	MEIS2;TMCO5A	intergenic	Lung	177	-0.002388	0.124615	1.44095e-06	2.72527	0.000224487	cg16656979	37111041	0.2925	0.1191	0.0405482	0.069867	0.0904376	0.140444	0.192215	.	.	.	Island
chr1_160569517_160569568	AC	CD84	intronic	Colon, transverse	176	0.009032	0.125283	1.44129e-06	2.72511	0.000238542	cg27304328	160549635	19.9075	0.794669	0.0699528	0.682123	0.747464	0.842636	0.905544	CD84	NM_003874	Body	.
chr4_7969730_7969768	AC	ABLIM2	intronic	Colon, transverse	176	0.003518	0.125282	1.44145e-06	2.7254	0.000238547	cg04200472	7967916	1.833	0.532475	0.0597296	0.446701	0.493284	0.555087	0.649943	ABLIM2;ABLIM2;ABLIM2;ABLIM2;ABLIM2;ABLIM2;ABLIM2	NM_001286688;NM_001130083;NM_001130086;NM_001130085;NM_001130084;NM_001130087;NM_032432	Body;Body;Body;Body;Body;Body;Body	.
chr11_6259501_6259549	TC	CCKBR	upstream	Colon, transverse	176	-0.003246	0.125281	1.44165e-06	2.72578	0.000238559	cg12479696	6219232	40.293	0.911466	0.0264587	0.868495	0.8925	0.928398	0.955803	FAM160A2;FAM160A2	NM_032127;NM_001098794	Body;Body	.
chr7_100634177_100634219	AC	TFR2	intronic	Colon, transverse	176	-0.002956	0.12528	1.44183e-06	2.72611	0.000238568	cg12993791	100613122	21.076	0.138804	0.0423199	0.075747	0.105566	0.165637	0.207357	MOSPD3;MOSPD3;MOSPD3;MOSPD3	NM_001040098;NM_001040099;NM_001040097;NM_023948	Body;Body;Body;Body	S_Shore
chr19_45341554_45341578	GT	KLC3	intronic	Lung	177	0.004941	0.124607	1.44206e-06	2.72737	0.000224641	cg23455310	45336193	5.373	0.757793	0.0732261	0.63556	0.716928	0.800278	0.878979	.	.	.	.
chr20_348484_348528	GT	NRSN2	intronic	Colon, transverse	176	-0.007006	0.125277	1.44228e-06	2.72697	0.000238622	cg00614265	348837	0.331	0.596321	0.119367	0.345429	0.532046	0.676432	0.757088	NRSN2	NM_024958	5'UTR	S_Shore
chr5_172903968_172903988	AC	ERGIC1	intronic	Ovary	122	-0.010636	0.176607	1.4425e-06	2.72243	0.000367846	cg22563732	172904730	0.752	0.742218	0.113061	0.572975	0.69057	0.809251	0.862534	ERGIC1	NM_001031711	Body	.
chr6_13410577_13410613	GA	GFOD1	intronic	Colon, transverse	176	0.00238	0.125269	1.4434e-06	2.72909	0.000238765	cg20770512	13395862	14.733	0.449411	0.136983	0.255716	0.356907	0.517273	0.715503	GFOD1	NM_018988	Body	.
chr12_53664344_53664380	AAAT	ATP5MC2	downstream	Lung	177	0.025647	0.124594	1.44402e-06	2.73109	0.000224929	cg21656937	53692878	28.516	0.537556	0.0835895	0.398564	0.484213	0.592891	0.669973	.	.	.	N_Shelf
chr8_19553902_19553926	AC	CSGALNACT1	intronic	Colon, transverse	175	0.014123	0.125941	1.44446e-06	2.7311	0.00023892	cg01280390	19505941	47.973	0.800587	0.0929322	0.649905	0.733898	0.876906	0.933008	CSGALNACT1;CSGALNACT1;CSGALNACT1	NM_001130518;NR_024040;NM_018371	5'UTR;Body;5'UTR	.
chr15_27954116_27954160	AC	OCA2	intronic	Lung	177	0.009432	0.124587	1.44502e-06	2.73297	0.000225047	cg16989197	27988579	34.441	0.854318	0.0653057	0.725696	0.829404	0.894236	0.929765	OCA2;OCA2	NM_001300984;NM_000275	Body;Body	.
chr12_52591359_52591391	AC	KRT72	intronic	Lung	177	-0.024838	0.124587	1.44502e-06	2.73297	0.000225047	cg19494306	52634408	43.033	0.552216	0.0886082	0.43961	0.498136	0.592132	0.678923	.	.	.	.
chr8_102813615_102813682	AC	GASAL1;AZIN1	intergenic	Ovary	122	-0.012217	0.176578	1.44557e-06	2.72822	0.000368565	cg14551944	102813989	0.3405	0.443572	0.0512234	0.361627	0.408617	0.483342	0.517986	.	.	.	S_Shelf
chr11_120163286_120163330	GT	TRIM29;LOC107984399	intergenic	Ovary	122	-0.012258	0.176577	1.44571e-06	2.72849	0.000368565	cg16945685	120168113	4.805	0.461806	0.0676466	0.362625	0.412426	0.503267	0.573271	.	.	.	N_Shore
chr8_109643147_109643173	CA	SYBU	UTR5	Ovary	122	0.017621	0.176572	1.44625e-06	2.72951	0.000368654	cg23122263	109643937	0.777	0.162131	0.0442065	0.0924627	0.132417	0.190559	0.236635	GOLSYN;GOLSYN;GOLSYN;GOLSYN;GOLSYN;GOLSYN;GOLSYN;GOLSYN;GOLSYN;GOLSYN;GOLSYN;GOLSYN;GOLSYN;GOLSYN;GOLSYN	NM_001099743;NM_001099751;NM_001099752;NM_001099754;NM_001099755;NM_001099749;NM_001099753;NM_001099744;NM_001099748;NM_001099747;NM_017786;NM_001099756;NM_001099745;NM_001099746;NM_001099750	Body;Body;Body;Body;5'UTR;5'UTR;Body;Body;Body;Body;Body;TSS1500;Body;5'UTR;Body	N_Shore
chr1_108075600_108075620	TG	VAV3-AS1;SLC25A24	intergenic	Lung	177	0.021725	0.124577	1.44662e-06	2.73599	0.000225277	cg08155972	108121502	45.892	0.673589	0.0557415	0.582285	0.63529	0.704883	0.764419	.	.	.	.
chr2_46031591_46031635	GT	PRKCE	intronic	Lung	177	-0.005884	0.124575	1.4469e-06	2.73653	0.000225303	cg26247937	46034818	3.205	0.666571	0.0635268	0.570537	0.626774	0.705655	0.774928	PRKCE	NM_005400	Body	.
chr10_28533646_28533670	CGG	WAC	intronic	Colon, transverse	176	-0.009483	0.125246	1.4469e-06	2.73571	0.000239293	cg16513467	28533571	0.087	0.0522514	0.0148238	0.0343148	0.0431958	0.0584133	0.0793873	WAC;WAC;WAC;WAC;WAC	NM_100486;NM_016628;NM_016628;NM_100486;NR_024557	1stExon;5'UTR;1stExon;5'UTR;Body	Island
chr11_12959173_12959258	GGCAG	TEAD1;LINC00958	intergenic	Colon, transverse	176	0.009173	0.125245	1.44706e-06	2.73601	0.000239293	cg18525873	12922997	36.2185	0.86377	0.0476664	0.787898	0.830584	0.895673	0.940507	TEAD1	NM_021961	Body	.
chr1_18630803_18630833	CCT	PAX7	upstream	Colon, transverse	176	0.015184	0.125244	1.44722e-06	2.73631	0.000239293	cg22389438	18600002	30.816	0.778374	0.114932	0.585393	0.703861	0.873853	0.929141	.	.	.	.
chr12_53660854_53660869	CAA	ATF7;ATP5MC2	intergenic	Lung	177	-0.017927	0.12457	1.4476e-06	2.73785	0.000225393	cg27479634	53676761	15.8995	0.275603	0.0467166	0.194412	0.248175	0.304533	0.339403	ATP5G2;ATP5G2	NM_005176;NM_001002031	TSS1500;TSS200	N_Shore
chr8_80140950_80140984	GT	TPD52	intronic	Colon, transverse	176	0.006797	0.12524	1.44774e-06	2.7373	0.000239337	cg14587889	80138789	2.178	0.858861	0.0844747	0.727768	0.794301	0.926342	0.978647	TPD52;TPD52;TPD52;TPD52;TPD52;TPD52;TPD52	NR_105037;NR_105036;NR_105035;NR_105034;NM_005079;NM_001025253;NM_001287144	Body;Body;Body;Body;Body;Body;Body	.
chr8_61112179_61112224	AC	LOC100130298;CLVS1	intergenic	Lung	177	0.008455	0.124563	1.44875e-06	2.74002	0.000225535	cg18509524	61140035	27.8335	0.310319	0.0531563	0.227673	0.274117	0.340575	0.398192	.	.	.	S_Shore
chr5_178731304_178731322	TG	ZNF354A	upstream	Ovary	122	0.02953	0.176546	1.44908e-06	2.73485	0.000369324	cg12417772	178731044	0.269	0.517903	0.0577936	0.429446	0.479826	0.549499	0.626065	ZNF354A	NM_005649	TSS1500	S_Shore
chr2_32969229_32969271	TG	LTBP1	intronic	Colon, transverse	176	-0.013844	0.125231	1.44909e-06	2.73985	0.00023954	cg27329829	33015394	46.144	0.430835	0.126618	0.230862	0.342473	0.516936	0.642795	LTBP1	NM_206943	Body	.
chr12_22609516_22609540	AAAC	LOC105369691	ncRNA_intronic	Colon, transverse	176	0.01722	0.12523	1.44929e-06	2.74022	0.000239551	cg21477262	22624496	14.968	0.850987	0.0641769	0.754787	0.809685	0.898724	0.938777	ETNK1;ETNK1	NM_018638;NM_001039481	TSS1500;TSS1500	N_Shore
chr12_52875798_52875840	CA	KRT78;KRT8	intergenic	Lung	177	0.001825	0.124556	1.44971e-06	2.74184	0.000225666	cg08040836	52879517	3.698	0.325145	0.0342869	0.269047	0.30343	0.349927	0.37959	.	.	.	Island
chr14_88823891_88823921	ATT	TTC8	upstream	Ovary	122	0.022172	0.176538	1.45e-06	2.73659	0.00036951	cg04410959	88823968	0.062	0.226801	0.100841	0.0938194	0.157569	0.2832	0.37876	TTC8;TTC8;TTC8;TTC8;TTC8;TTC8	NM_198310;NM_144596;NM_001288781;NM_198309;NM_001288783;NM_001288782	TSS200;TSS200;TSS200;TSS200;TSS200;TSS200	N_Shore
chr3_195562173_195562207	AC	PPP1R2;APOD	intergenic	Lung	177	-0.002729	0.124553	1.45019e-06	2.74274	0.000225722	cg21762680	195568852	6.662	0.905203	0.0385443	0.82895	0.88658	0.934266	0.954627	APOD	NM_001647	3'UTR	.
chr12_2848877_2848911	CA	TEX52	downstream	Colon, transverse	176	-0.010541	0.125223	1.45037e-06	2.74226	0.000239687	cg23372694	2841152	7.742	0.678093	0.0864907	0.537777	0.62526	0.731936	0.807526	LOC100507424	NR_038933	Body	.
chr6_30440598_30440629	GTTT	RPP21;HLA-E	intergenic	Colon, transverse	176	0.006105	0.125219	1.45097e-06	2.7434	0.000239766	cg16019142	30451123	10.5095	0.0604023	0.0324929	0.025958	0.0386833	0.0706911	0.125553	.	.	.	Island
chr5_177343564_177343594	AC	LMAN2	intronic	Prostate	95	-0.003064	0.221904	1.45111e-06	2.72783	0.000949472	cg11105358	177331051	12.528	0.836363	0.0727227	0.714784	0.791579	0.885144	0.953525	.	.	.	N_Shore
chr19_53521321_53521362	GT	ZNF331	UTR5	Ovary	122	0.007169	0.176523	1.45164e-06	2.73968	0.000369878	cg23242220	53517610	3.7315	0.151512	0.0989115	0.0516286	0.0981009	0.17735	0.279704	.	.	.	N_Shelf
chr1_221844218_221844254	GT	LINC01655;LINC02257	intergenic	Colon, transverse	176	0.018543	0.125212	1.45198e-06	2.74531	0.000239891	cg06540275	221841654	2.582	0.60778	0.108955	0.439162	0.541016	0.663925	0.799784	LOC101929771	NR_125989	TSS1500	.
chr9_94743167_94743269	AAG	AOPEP	intronic	Colon, transverse	176	-0.003123	0.125208	1.45261e-06	2.7465	0.000239974	cg14440041	94779116	35.898	0.795508	0.0980239	0.604261	0.737938	0.871741	0.93455	C9orf3;C9orf3;C9orf3	NM_001193331;NM_032823;NM_001193329	Body;Body;Body	.
chr4_145805125_145805161	TG	ZNF827	intronic	Lung	177	-0.007363	0.124536	1.45268e-06	2.74745	0.00022609	cg12379463	145805852	0.709	0.576823	0.045671	0.503522	0.545036	0.608248	0.654494	ZNF827	NM_178835	Body	.
chr15_67222242_67222283	CA	AAGAB	intronic	Colon, transverse	176	0.001771	0.125201	1.4536e-06	2.74838	0.000240117	cg07782758	67184653	37.6095	0.932508	0.0236708	0.895721	0.915399	0.946945	0.972816	SMAD3;SMAD3;SMAD3;SMAD3	NM_001145103;NM_001145102;NM_001145104;NM_005902	Body;Body;Body;Body	.
chr15_59160336_59160380	GT	MYO1E	intronic	Lung	177	-0.020725	0.124526	1.4542e-06	2.75032	0.00022629	cg24079043	59151094	9.264	0.963891	0.0797299	0.818912	0.978622	0.986434	0.99084	MYO1E	NM_004998	Body	.
chr3_53094346_53094397	AC	RFT1	intronic	Prostate	95	-0.023667	0.221857	1.45538e-06	2.73586	0.000951605	cg22024966	53073372	20.9995	0.116345	0.0677845	0.0350871	0.0625765	0.152182	0.225345	.	.	.	.
chr14_100546763_100546780	GC	BEGAIN	intronic	Ovary	122	0.057692	0.176485	1.45577e-06	2.74747	0.000370828	cg14827090	100525087	21.6845	0.797459	0.1269	0.591375	0.710503	0.937326	0.968068	WDR25;WDR25	NM_024515;NM_001161476	Body;Body	.
chr1_200351789_200351819	GT	LINC00862	ncRNA_intronic	Colon, transverse	176	0.012567	0.125185	1.45599e-06	2.75289	0.00024049	cg07138399	200303087	48.717	0.7243	0.113804	0.553162	0.65057	0.805841	0.889333	.	.	.	S_Shore
chr6_29679886_29679913	AAAC	ZFP57	intronic	Ovary	122	-0.019603	0.176483	1.45601e-06	2.74792	0.00037084	cg12833048	29671805	8.0945	0.261495	0.0612779	0.173392	0.219853	0.296816	0.373421	MOG;MOG;MOG;MOG;MOG;MOG;MOG;MOG;MOG;MOG;MOG	NM_206813;NM_002433;NM_001008228;NM_206814;NM_206810;NM_001008229;NM_206809;NM_001170417;NM_206811;NM_001170418;NM_206812	3'UTR;3'UTR;3'UTR;3'UTR;3'UTR;3'UTR;3'UTR;3'UTR;3'UTR;3'UTR;3'UTR	.
chr1_205229153_205229197	TG	TMCC2	intronic	Lung	177	0.006235	0.124514	1.45612e-06	2.75397	0.000226571	cg11140044	205187705	41.47	0.883201	0.0329305	0.825874	0.861709	0.904696	0.934619	DSTYK;DSTYK	NM_015375;NM_199462	Body;Body	.
chr3_42514537_42514582	AC	VIPR1	intronic	Prostate	95	0.018612	0.221841	1.45681e-06	2.73856	0.000952212	cg02690418	42513349	1.2105	0.558705	0.0768627	0.421642	0.509977	0.605526	0.68916	VIPR1;VIPR1;VIPR1;VIPR1;VIPR1	NM_001251882;NM_001251883;NM_001251885;NM_001251884;NM_004624	5'UTR;5'UTR;Body;Body;Body	.
chr12_15213996_15214048	TG	RERG	intronic	Colon, transverse	176	-0.010419	0.125179	1.45698e-06	2.75477	0.000240633	cg26257968	15221710	7.688	0.436042	0.101543	0.270528	0.369657	0.488362	0.618267	RERG;RERG	NM_001190726;NM_032918	TSS1500;TSS1500	S_Shore
chr10_75084294_75084308	GT	DUSP29;DUSP13	intergenic	Lung	177	-0.00824	0.124507	1.45707e-06	2.75576	0.000226699	cg21370267	75097980	13.679	0.745134	0.0385094	0.690646	0.720497	0.767721	0.817615	DUSP13;DUSP13;DUSP13;DUSP13	NM_016364;NM_001007271;NM_001007273;NM_001007272	5'UTR;3'UTR;Body;Body	.
chr3_32873063_32873097	CCTC	TRIM71	intronic	Colon, transverse	176	-0.004673	0.125177	1.45719e-06	2.75516	0.000240646	cg11931139	32897413	24.333	0.959638	0.0344326	0.930033	0.95434	0.973604	0.9829	.	.	.	.
chr16_87692206_87692230	GTCTCCCTCCCC	JPH3	intronic	Lung	177	-0.038537	0.124505	1.45748e-06	2.75654	0.000226745	cg01538731	87723412	31.194	0.445897	0.0860643	0.30834	0.377432	0.503996	0.598279	KLHDC4	NM_017566	Body	S_Shelf
chr2_65557971_65558022	TCA	SPRED2;MIR4778	intergenic	Lung	177	0.006085	0.124504	1.45761e-06	2.75679	0.000226747	cg05136724	65566828	8.8315	0.801034	0.0684843	0.673136	0.765293	0.851262	0.891369	.	.	.	.
chr12_124288957_124288997	GA	ZNF664-RFLNA	intronic	Lung	177	-0.003423	0.124502	1.45783e-06	2.75721	0.000226763	cg04164123	124311641	22.664	0.536087	0.0595589	0.442244	0.498018	0.571667	0.635785	ZNF664-FAM101A;FAM101A	NM_001204299;NM_181709	5'UTR;5'UTR	N_Shelf
chr22_42989977_42990052	AT	PACSIN2	intronic	Ovary	114	0.005717	0.187856	1.45797e-06	2.75161	0.000371288	cg19143716	42973302	16.7125	0.655357	0.148411	0.401286	0.553379	0.770767	0.873477	PACSIN2	NM_001184970	5'UTR	.
chr15_68302055_68302115	GT	ITGA11	UTR3	Prostate	95	-0.001755	0.221827	1.45803e-06	2.74084	0.000952673	cg02633609	68305485	3.4	0.536323	0.0763372	0.427973	0.480685	0.572686	0.681835	ITGA11	NM_001004439	Body	.
chr10_119485655_119485680	TATTT	GRK5;RGS10	intergenic	Lung	177	0.007213	0.124498	1.45854e-06	2.75853	0.000226834	cg10913741	119485198	0.4695	0.835491	0.0520253	0.753732	0.798839	0.869745	0.913865	.	.	.	.
chr2_127105467_127105503	CCT	BIN1	intronic	Ovary	122	-0.003099	0.176456	1.45895e-06	2.75348	0.000371489	cg13431910	127077246	28.239	0.827936	0.108306	0.634977	0.771205	0.903996	0.952126	BIN1;BIN1;BIN1;BIN1;BIN1;BIN1;BIN1;BIN1;BIN1;BIN1	NM_139351;NM_139350;NM_139349;NM_139348;NM_139347;NM_139346;NM_139345;NM_139344;NM_139343;NM_004305	Body;Body;Body;Body;Body;Body;Body;Body;Body;Body	.
chr15_45138044_45138106	GT	DUOX1	intronic	Lung	177	0.0051	0.124495	1.45899e-06	2.75939	0.000226867	cg18862687	45122868	15.207	0.964652	0.015334	0.938183	0.956249	0.975924	0.985137	DUOXA1;DUOXA1;DUOXA1;DUOXA1;DUOXA1;DUOXA1;DUOXA1;DUOXA1;DUOXA1;DUOXA1	NM_144565;NM_001276264;NM_001276268;NM_001276267;NM_144565;NM_001276268;NM_001276267;NM_001276264;NM_001276266;NM_001276265	Body;Body;Body;Body;ExonBnd;ExonBnd;ExonBnd;ExonBnd;1stExon;1stExon	.
chr17_43786955_43786982	ATT	CFAP97D1	UTR3	Lung	175	0.037401	0.12584	1.45948e-06	2.76031	0.000226925	cg23080527	43766649	20.3195	0.375773	0.10703	0.235264	0.280283	0.448659	0.570635	DUSP3	NM_004090	3'UTR	.
chr18_72714727_72714761	CA	CBLN2;NETO1	intergenic	Ovary	122	-0.014955	0.17645	1.4596e-06	2.75469	0.000371603	cg08028802	72701927	12.817	0.311028	0.130685	0.175354	0.236074	0.346999	0.536289	.	.	.	.
chr17_2418197_2418224	AC	METTL16	UTR3	Colon, transverse	176	-0.022169	0.125161	1.45965e-06	2.75982	0.000241032	cg09343458	2391856	26.3545	0.581439	0.0658357	0.484549	0.53661	0.61943	0.693784	MNT	NM_020310	Body	N_Shore
chr11_134932125_134932212	AAGA	LINC02714;LOC100507548	intergenic	Colon, transverse	176	-0.003463	0.125159	1.45993e-06	2.76034	0.000241056	cg09557950	134912130	20.0385	0.928302	0.0387579	0.859861	0.906985	0.95844	0.974895	.	.	.	.
chr3_124668043_124668093	AC	KALRN	intronic	Colon, transverse	176	0.004279	0.125157	1.46019e-06	2.76083	0.000241066	cg00593835	124636827	31.241	0.386247	0.0781968	0.258309	0.335029	0.440137	0.504821	KALRN;KALRN	NM_001024660;NM_007064	Body;Body	.
chr3_126513135_126513169	GT	UROC1	intronic	Colon, transverse	176	-0.010322	0.125157	1.46024e-06	2.76092	0.000241066	cg19298602	126554730	41.578	0.720126	0.0442164	0.639304	0.691035	0.747361	0.787962	C3orf22;C3orf22	NM_152533;NR_130715	5'UTR;Body	.
chr8_23318425_23318461	CA	LOXL2	intronic	Prostate	95	0.01502	0.2218	1.46043e-06	2.74536	0.000953913	cg03126799	23321473	3.03	0.886874	0.07327	0.778857	0.842849	0.948299	0.972169	LOXL2	NM_002318	Body	.
chr13_50152140_50152172	AC	DLEU1	ncRNA_intronic	Lung	177	-0.024106	0.124484	1.46064e-06	2.76252	0.000227087	cg20293942	50127120	25.036	0.56207	0.0693993	0.458451	0.513478	0.60895	0.689029	.	.	.	Island
chr9_112885440_112885456	TA	SLC46A2	intronic	Lung	174	-0.020059	0.126516	1.46078e-06	2.76277	0.000227089	cg09011334	112852784	32.664	0.50803	0.0693356	0.390448	0.469644	0.552687	0.615167	SNX30	NM_001012994	Body	.
chr7_65462935_65462967	TG	ZNF92;LOC101929322	intergenic	Ovary	122	0.013738	0.176437	1.46107e-06	2.75748	0.000371928	cg20899176	65439081	23.87	0.779428	0.0794455	0.629998	0.724862	0.83269	0.904099	.	.	.	.
chr10_25020238_25020279	TATATC	ENKUR;THNSL1	intronic	Ovary	121	0.003043	0.17778	1.46156e-06	2.75839	0.000372001	cg24046505	25062615	42.3565	0.0332251	0.0396039	0.0128952	0.0175436	0.030326	0.0755842	ENKUR	NM_001270383	TSS1500	.
chr12_121883180_121883236	TG	HPD	intronic	Colon, transverse	176	-0.023368	0.125142	1.46252e-06	2.76524	0.000241421	cg21171335	121918484	35.276	0.364685	0.142811	0.124771	0.250503	0.472216	0.561306	WDR66	NM_144668	TSS200	Island
chr20_46674588_46674636	CG	SLC13A3	intronic	Lung	177	-0.005407	0.124468	1.46296e-06	2.7669	0.00022741	cg13127542	46696194	21.582	0.13776	0.0494822	0.0569619	0.103948	0.171743	0.219087	.	.	.	.
chr8_71761003_71761045	CA	EYA1;MSC	intergenic	Colon, transverse	176	-0.017939	0.125135	1.46352e-06	2.76713	0.000241565	cg09851545	71737715	23.309	0.313205	0.113171	0.154728	0.22392	0.384845	0.50616	.	.	.	.
chr6_29633966_29634016	GT	GABBR1	upstream	Ovary	122	0.00422	0.176413	1.46374e-06	2.76252	0.000372474	cg07436579	29613340	20.651	0.781526	0.0500922	0.711582	0.757229	0.810458	0.84427	GABBR1;GABBR1;GABBR1	NM_021904;NM_021903;NM_001470	Body;Body;Body	.
chr9_112176495_112176584	ATAG	SUSD1;PTBP3	intergenic	Ovary	122	0.006019	0.176412	1.46381e-06	2.76264	0.000372474	cg14195117	112174303	2.2365	0.758656	0.0340675	0.704528	0.738578	0.783768	0.812281	SUSD1	NM_022486	Body	N_Shore
chr16_3159781_3159825	GT	CASP16P;OR1F1	intergenic	Colon, transverse	176	-0.001066	0.125132	1.464e-06	2.76804	0.000241623	cg00933210	3183117	23.314	0.0639267	0.0230592	0.0330432	0.0497572	0.0735094	0.108521	.	.	.	Island
chr1_30713377_30713401	CA	MATN1	UTR3	Colon, transverse	176	-0.025947	0.12513	1.46423e-06	2.76847	0.00024164	cg03621010	30713613	0.224	0.704684	0.0499357	0.63508	0.677626	0.733984	0.774524	MATN1	NM_002379	Body	.
chr15_89858445_89858562	AAAG	AP3S2;ARPIN-AP3S2	intronic	Lung	177	-0.010393	0.124459	1.4644e-06	2.76962	0.000227615	cg10668325	89895004	36.5005	0.693726	0.101981	0.519765	0.613822	0.771346	0.841192	AP3S2;AP3S2;AP3S2;C15orf38-AP3S2	NM_005829;NR_037582;NR_023361;NM_001199058	TSS1500;TSS1500;TSS1500;Body	S_Shore
chr1_940284_940318	GCC	SAMD11	intronic	Prostate	89	0.004817	0.235167	1.4647e-06	2.75339	0.000956102	cg24362661	936166	4.135	0.372954	0.0770091	0.26822	0.312095	0.42339	0.497079	SAMD11	NM_152486	Body	Island
chr8_143516525_143516567	CA	ZC3H3	intronic	Lung	177	0.005196	0.124453	1.46536e-06	2.77144	0.000227746	cg20458811	143549640	33.094	0.353678	0.0600062	0.263861	0.311189	0.390586	0.457186	.	.	.	Island
chr7_106961806_106961840	TG	PIK3CG;PRKAR2B	intergenic	Lung	177	-0.006875	0.124451	1.46557e-06	2.77184	0.00022776	cg21464454	106957941	3.882	0.590266	0.0861052	0.421089	0.533698	0.650894	0.715722	.	.	.	.
chr3_191330296_191330328	AC	CCDC50;UTS2B	intronic	Lung	177	-0.005057	0.124446	1.46638e-06	2.77337	0.000227867	cg23528751	191328932	1.38	0.0453055	0.0234117	0.0223733	0.0296263	0.0533274	0.0988424	CCDC50;CCDC50;UTS2D	NM_174908;NM_178335;NM_198152	TSS200;TSS200;5'UTR	N_Shore
chr3_134374901_134374927	TG	AMOTL2	UTR5	Ovary	122	0.03391	0.176389	1.4664e-06	2.76754	0.000373084	cg15709065	134371895	3.019	0.458203	0.11804	0.297132	0.363565	0.525242	0.681779	AMOTL2	NM_016201	5'UTR	N_Shore
chr16_56815859_56815928	CTG	NUP93	intronic	Colon, transverse	176	0.003062	0.125114	1.46673e-06	2.7732	0.000242032	cg18740911	56852391	36.4975	0.674085	0.0573899	0.577624	0.644888	0.710298	0.756291	.	.	.	.
chr8_6659247_6659273	GT	MCPH1-AS1	ncRNA_intronic	Ovary	122	-0.009446	0.176385	1.46679e-06	2.76827	0.000373085	cg25569760	6660763	1.503	0.780775	0.0776851	0.646508	0.730044	0.837037	0.886652	MCPH1-AS1	NR_125386	Body	.
chr16_84735196_84735236	GT	USP10	intronic	Lung	177	-0.00171	0.124441	1.46716e-06	2.77484	0.000227951	cg03686366	84699429	35.787	0.162337	0.0313227	0.113422	0.13833	0.185803	0.211092	USP10;USP10;USP10;USP10	NM_001272075;NM_005153;NR_073578;NR_073577	TSS1500;TSS1500;TSS1500;TSS1500	N_Shore
chr6_30162931_30162975	AAAT	TRIM15	upstream	Lung	175	0.012582	0.125786	1.46754e-06	2.77556	0.000227991	cg01505556	30206348	43.395	0.801129	0.0570656	0.705864	0.771115	0.835483	0.880127	TRIM26	NM_003449	5'UTR	.
chr16_58492489_58492551	GT	NDRG4	intronic	Ovary	122	-0.002783	0.176378	1.4676e-06	2.76981	0.000373239	cg02066295	58503390	10.87	0.881459	0.0331551	0.827365	0.861216	0.903086	0.924316	NDRG4;NDRG4;NDRG4;NDRG4;NDRG4;NDRG4;NDRG4;NDRG4	NM_001130487;NM_020465;NM_022910;NR_040072;NM_001242836;NM_001242833;NM_001242834;NM_001242835	Body;Body;Body;Body;Body;Body;Body;Body	S_Shore
chr1_247840306_247840354	CCTC	OR11L1	downstream	Prostate	95	0.012323	0.221721	1.46765e-06	2.75893	0.000957298	cg17127183	247853076	12.746	0.862277	0.139664	0.528192	0.870005	0.934907	0.951645	.	.	.	N_Shelf
chr3_184367092_184367124	TG	POLR2H	intronic	Lung	177	-0.009947	0.124437	1.46779e-06	2.77604	0.000228011	cg08075452	184339055	28.053	0.612102	0.0730063	0.475471	0.573069	0.658806	0.741746	FAM131A;FAM131A	NM_001171093;NM_144635	5'UTR;Body	S_Shore
chr13_109727664_109727690	GT	LINC00676	upstream	Ovary	122	0.002978	0.176368	1.46866e-06	2.77179	0.000373406	cg09583291	109728114	0.437	0.8295	0.0411314	0.770379	0.80853	0.85322	0.893267	LINC00676	NR_103846	TSS200	.
chr13_100517046_100517090	GT	PCCA	intronic	Lung	177	0.002548	0.12443	1.46873e-06	2.77782	0.000228139	cg04494562	100521520	4.452	0.869017	0.0520082	0.775846	0.833661	0.907026	0.940327	PCCA;PCCA	NM_001127692;NM_000282	Body;Body	.
chr15_81133894_81133924	TGC	CFAP161	upstream	Lung	177	0.011615	0.124429	1.46892e-06	2.77817	0.000228149	cg18054026	81134479	0.57	0.488899	0.0473194	0.416255	0.452815	0.522354	0.565313	C15orf26	NM_173528	Body	S_Shore
chr2_65341104_65341129	GT	SPRED2	intronic	Colon, transverse	176	-0.004404	0.125095	1.4696e-06	2.77862	0.000242484	cg11674355	65383127	42.0105	0.070753	0.024961	0.0378586	0.054822	0.0825903	0.116728	SPRED2	NM_181784	Body	.
chr22_42969043_42969071	TCCA	PACSIN2	intronic	Lung	177	0.009196	0.124423	1.46991e-06	2.78004	0.000228265	cg00188488	42922654	46.403	0.261758	0.0496961	0.186234	0.232079	0.28388	0.35095	PACSIN2;PACSIN2;PACSIN2	NM_007229;NM_001184971;NM_001184970	5'UTR;5'UTR;5'UTR	.
chr6_30444022_30444073	AG	RPP21;HLA-E	intergenic	Colon, transverse	176	0.0017	0.125092	1.47004e-06	2.77945	0.000242535	cg18663382	30451012	6.9645	0.111278	0.0456543	0.0513145	0.0739898	0.138397	0.198439	.	.	.	N_Shore
chr19_46429463_46429489	AC	CCDC8;PNMA8A	intergenic	Lung	177	-0.018774	0.124418	1.47055e-06	2.78126	0.000228346	cg14750269	46471923	42.447	0.247055	0.0638737	0.133206	0.207257	0.295316	0.34105	PNMAL1;PNMAL1	NM_018215;NM_001103149	TSS1500;TSS1500	S_Shore
chr3_106335390_106335436	GT	CBLB;LINC00882	intergenic	Prostate	95	-0.024607	0.221688	1.47062e-06	2.76452	0.000958573	cg02048733	106349516	14.103	0.818305	0.100863	0.6446	0.770709	0.88893	0.936652	.	.	.	.
chr1_221836484_221836536	GT	LINC01655	ncRNA_intronic	Lung	177	0.008688	0.124405	1.47268e-06	2.78528	0.000228658	cg25922859	221841136	4.626	0.773416	0.0585371	0.687663	0.737932	0.814594	0.855349	LOC101929771	NR_125989	TSS1500	.
chr10_116732328_116732352	AAAG	HSPA12A	intronic	Ovary	121	-0.001559	0.177676	1.473e-06	2.77999	0.00037446	cg01884118	116743564	11.224	0.559602	0.0550088	0.483902	0.514884	0.599219	0.64158	HSPA12A	NM_025015	TSS1500	S_Shore
chr7_157508285_157508340	GT	LOC101927914;PTPRN2	intergenic	Colon, transverse	176	0.007671	0.125069	1.47351e-06	2.78603	0.000243088	cg04156418	157500912	7.4005	0.790991	0.035634	0.73395	0.768814	0.811702	0.856941	.	.	.	Island
chr17_729547_729571	AC	VPS53;TLCD3A	intergenic	Prostate	95	0.022908	0.22165	1.4741e-06	2.77106	0.000960329	cg04510853	757015	27.456	0.710309	0.0790588	0.582158	0.653965	0.771369	0.830252	.	.	.	S_Shelf
chr13_98814935_98814997	AAAAT	DOCK9	intronic	Lung	177	0.007384	0.124394	1.47421e-06	2.78817	0.000228876	cg07312696	98782810	32.156	0.467569	0.068927	0.356861	0.425297	0.516965	0.574341	.	.	.	.
chr11_111382943_111382971	GT	POU2AF1;LOC100132078	intergenic	Prostate	95	0.015439	0.221647	1.47434e-06	2.77151	0.000960329	cg24049888	111379404	3.553	0.547434	0.0875118	0.401523	0.498399	0.601764	0.679016	POU2AF1;POU2AF1	NM_006235;NM_006235	1stExon;5'UTR	.
chr14_90659213_90659231	TG	TTC7B	intronic	Lung	177	-0.008934	0.124391	1.47467e-06	2.78904	0.000228929	cg15009589	90675025	15.803	0.81902	0.0367517	0.764072	0.794377	0.845477	0.872171	TTC7B	NM_001010854	Body	.
chr17_76486077_76486115	AC	RHBDF2	intronic	Lung	177	-0.002644	0.124386	1.47556e-06	2.79074	0.000229049	cg24247667	76467357	18.739	0.84129	0.028797	0.792061	0.823311	0.863627	0.884091	AANAT;AANAT	NM_001088;NM_001166579	TSS200;Body	.
chr3_107945550_107945580	TG	LINC00636;CD47	intergenic	Prostate	95	-0.021649	0.221633	1.47564e-06	2.77395	0.000960843	cg05163655	107988416	42.851	0.66269	0.0840318	0.53082	0.608952	0.725776	0.798843	.	.	.	.
chr2_32827913_32827971	GT	LINC00486	ncRNA_intronic	Colon, transverse	176	-0.011375	0.125055	1.47569e-06	2.79015	0.000243405	cg10582357	32865707	37.765	0.763305	0.0990695	0.602507	0.680509	0.821093	0.938594	LINC00486	NR_027098	Body	.
chr19_51360766_51360788	TC	ETFB	intronic	Colon, transverse	176	0.00972	0.125052	1.4761e-06	2.79092	0.000243429	cg12583550	51335272	25.505	0.906871	0.0339466	0.839113	0.883875	0.932364	0.957154	VSIG10L	NM_001163922	Body	N_Shelf
chr2_108637099_108637146	TG	LIMS1	intronic	Ovary	122	-0.014781	0.176293	1.47701e-06	2.78757	0.000375332	cg18275618	108594561	42.5615	0.842492	0.100871	0.66004	0.79901	0.911273	0.946946	LIMS1;LIMS1;LIMS1	NM_004987;NM_001193488;NM_001193483	5'UTR;5'UTR;Body	.
chr9_298618_298654	GT	DOCK8	intronic	Ovary	122	0.018835	0.176293	1.47703e-06	2.78759	0.000375332	cg00106564	277742	20.894	0.578749	0.0796124	0.461486	0.540336	0.623115	0.690129	DOCK8;DOCK8;DOCK8	NM_001193536;NM_001190458;NM_203447	5'UTR;5'UTR;Body	.
chr7_43644759_43644793	AGGC	COA1	intronic	Colon, transverse	176	0.0026	0.125044	1.47736e-06	2.7933	0.000243599	cg26619215	43652857	8.081	0.951842	0.0251888	0.903491	0.945497	0.968312	0.976746	C7orf44	NM_018224	5'UTR	.
chr11_68397972_68398008	TG	LRP5	intronic	Colon, transverse	176	-0.0051	0.125044	1.47739e-06	2.79335	0.000243599	cg16797656	68438093	40.103	0.807671	0.0449963	0.742053	0.775201	0.838018	0.87623	LRP5	NM_002335	Body	N_Shore
chr12_132198427_132198458	GGGGCT	GALNT9	intronic	Lung	177	-0.054113	0.124365	1.47873e-06	2.79673	0.000229503	cg06139006	132198153	0.2895	0.638412	0.2356	0.275284	0.424988	0.865914	0.926089	GALNT9;GALNT9	NM_001122636;NM_021808	Body;Body	Island
chr5_42728250_42728302	TC	GHR;CCDC152	intergenic	Colon, transverse	176	-0.007925	0.125034	1.47885e-06	2.79612	0.000243819	cg21929564	42757069	28.793	0.659109	0.121324	0.456369	0.576451	0.747105	0.860555	CCDC152	NM_001134848	5'UTR	.
chr8_22423786_22423812	TC	SLC39A14	intronic	Prostate	95	0.007594	0.221589	1.47964e-06	2.78147	0.000963111	cg00482919	22396708	27.091	0.485661	0.113573	0.274271	0.403632	0.567359	0.663688	SLC39A14;SLC39A14;SLC39A14;SLC39A14	NM_015359;NM_001135154;NM_001128431;NM_001135153	5'UTR;5'UTR;5'UTR;5'UTR	.
chr22_35303131_35303149	AC	TOM1	intronic	Ovary	122	0.013694	0.17626	1.48068e-06	2.79448	0.000376209	cg23669063	35337717	34.577	0.856374	0.0841989	0.718838	0.800759	0.942742	0.966577	TOM1;TOM1;TOM1;TOM1;TOM1;TOM1;MIR6069	NR_024195;NR_024194;NM_005488;NM_001135732;NM_001135730;NM_001135729;NR_106717	Body;Body;Body;Body;Body;Body;TSS1500	.
chr9_90959901_90959933	CTTT	SYK;LOC100129316	intergenic	Lung	177	0.0042	0.12435	1.48109e-06	2.80118	0.00022985	cg21175823	90965310	5.393	0.697043	0.0663979	0.588569	0.657488	0.739716	0.818027	.	.	.	.
chr22_38180140_38180182	AC	PLA2G6	intronic	Ovary	122	-0.006527	0.176255	1.48123e-06	2.79553	0.000376299	cg13590504	38211591	31.43	0.948003	0.025122	0.898448	0.938644	0.965552	0.97933	MAFF;MAFF;MAFF;MAFF	NM_012323;NM_001161572;NM_001161574;NM_001161573	5'UTR;5'UTR;5'UTR;5'UTR	N_Shelf
chr6_29677768_29677796	AC	ZFP57	intronic	Lung	177	0.005419	0.124347	1.48145e-06	2.80188	0.000229888	cg23019585	29667333	10.449	0.168507	0.0730754	0.0732656	0.115781	0.206036	0.300514	MOG;MOG;MOG;MOG;MOG;MOG;MOG;MOG;MOG;MOG;MOG	NM_206813;NM_001170418;NM_206814;NM_206811;NM_206810;NM_206809;NM_001170417;NM_001008229;NM_001008228;NM_206812;NM_002433	3'UTR;Body;3'UTR;Body;Body;Body;Body;Body;Body;Body;Body	.
chr3_190323003_190323027	AC	CLDN16	intronic	Colon, transverse	176	0.003288	0.125015	1.48174e-06	2.80158	0.000244253	cg22539471	190331255	8.24	0.72723	0.145113	0.48777	0.618266	0.833917	0.947899	.	.	.	.
chr1_165235407_165235438	AC	LMX1A	intronic	Colon, transverse	176	0.008882	0.125012	1.48217e-06	2.8024	0.000244303	cg09317884	165235275	0.1475	0.248512	0.043023	0.174992	0.223394	0.275886	0.320998	LMX1A	NM_177398	Body	Island
chr12_114692492_114692517	GGCGC	TBX3;MED13L	intergenic	Colon, transverse	176	0.012921	0.125011	1.48238e-06	2.80279	0.000244316	cg00397179	114692335	0.1695	0.162464	0.0319103	0.106875	0.142613	0.183473	0.213197	.	.	.	Island
chr6_31711840_31711878	AC	LY6G6F-LY6G6D	intronic	Lung	177	-0.009667	0.12434	1.48251e-06	2.80388	0.000230014	cg25417675	31683282	28.577	0.4449	0.0470247	0.377173	0.421122	0.472546	0.511173	.	.	.	Island
chr6_43036317_43036353	ATTT	RRP36;CUL7	intergenic	Prostate	95	-0.017283	0.22155	1.48323e-06	2.78821	0.000965113	cg01489274	43040595	4.26	0.70056	0.0437712	0.644332	0.668529	0.728371	0.778113	CUL7;CUL7	NM_014780;NM_001168370	Body;Body	.
chr5_102737283_102737347	AGGA	LINC00491;PAM	intergenic	Colon, transverse	176	-0.001955	0.125001	1.4839e-06	2.80566	0.000244545	cg19291650	102754594	17.279	0.024339	0.0104435	0.0117145	0.0175133	0.0287027	0.0398149	.	.	.	N_Shore
chr11_92223772_92223849	CT	FAT3	upstream	Lung	177	0.004389	0.124331	1.48393e-06	2.80655	0.000230196	cg03477679	92227478	3.6675	0.292722	0.0620822	0.202824	0.253187	0.333061	0.395168	.	.	.	S_Shore
chr19_10404177_10404226	CA	CDC37;MIR1181	upstream	Lung	177	0.004142	0.124326	1.48476e-06	2.80812	0.000230306	cg21868191	10405312	1.1105	0.0664558	0.0221335	0.0412189	0.052724	0.0761355	0.103708	.	.	.	S_Shore
chr5_1108029_1108041	AC	SLC12A7	intronic	Colon, transverse	176	0.006087	0.124993	1.48507e-06	2.80789	0.000244675	cg16163535	1106983	1.052	0.863533	0.0823297	0.704489	0.809111	0.934081	0.976237	SLC12A7	NM_006598	Body	N_Shore
chr10_118676839_118676873	AC	CACUL1	UTR3	Colon, transverse	176	0.021095	0.12499	1.4856e-06	2.80887	0.000244739	cg21256342	118698862	22.006	0.847884	0.119832	0.592638	0.78265	0.949167	0.978055	CACUL1	NM_153810	Body	.
chr8_97272275_97272321	AC	LOC101927066	ncRNA_intronic	Lung	177	0.002571	0.124316	1.48632e-06	2.81108	0.000230511	cg19653425	97274644	2.346	0.846159	0.0272332	0.80207	0.82758	0.862994	0.893456	TSPYL5;TSPYL5	NM_033512;NM_033512	1stExon;3'UTR	N_Shelf
chr22_39091343_39091373	GT	APOBEC3G;APOBEC3H	intergenic	Lung	177	0.006059	0.124311	1.48706e-06	2.81248	0.000230607	cg00237625	39089262	2.096	0.604642	0.0715462	0.505707	0.55615	0.63766	0.73844	.	.	.	.
chr14_72962489_72962511	AC	DCAF4	downstream	Lung	177	-0.010697	0.124309	1.48735e-06	2.81302	0.000230632	cg02973883	72925606	36.894	0.929974	0.0635837	0.805891	0.918356	0.971869	0.982814	DCAF4;DCAF4;DCAF4;DCAF4;DCAF4	NM_001163509;NM_181341;NM_015604;NM_001163508;NM_181340	TSS1500;TSS1500;TSS1500;TSS1500;TSS1500	N_Shore
chr5_142143993_142144026	TAA	NDFIP1	intronic	Prostate	95	-0.03727	0.221501	1.48776e-06	2.79673	0.000967644	cg09754081	142144052	0.0425	0.460724	0.100128	0.306802	0.378436	0.546202	0.610801	NDFIP1	NM_030571	Body	.
chr11_5966893_5966921	AC	OR56A5	downstream	Colon, transverse	176	0.019176	0.124975	1.48782e-06	2.81308	0.000245053	cg24799795	5938428	28.479	0.673438	0.0764362	0.537499	0.63203	0.727189	0.782362	.	.	.	.
chr5_180121637_180121681	CA	RASGEF1C	intronic	Colon, transverse	176	0.006867	0.124975	1.48789e-06	2.81321	0.000245053	cg27070162	180170526	48.867	0.710006	0.0593282	0.611794	0.678109	0.745091	0.800239	RASGEF1C	NM_175062	5'UTR	.
chr8_143516525_143516567	CA	ZC3H3	intronic	Ovary	122	-0.005219	0.176195	1.48805e-06	2.80838	0.000377928	cg23347678	143514730	1.816	0.876741	0.0435797	0.813559	0.844365	0.903214	0.954351	ZC3H3	NM_015117	Body	.
chr20_44911135_44911179	AAAT	PABPC1L	intronic	Prostate	95	-0.013369	0.221496	1.48815e-06	2.79746	0.000967644	cg12963529	44911561	0.404	0.238368	0.0559736	0.161065	0.200985	0.268793	0.342606	PABPC1L	NM_001124756	Body	S_Shore
chr2_208389227_208389268	AC	PTH2R	intronic	Colon, transverse	176	0.018839	0.124969	1.48873e-06	2.8148	0.000245171	cg25519315	208366803	22.4445	0.880356	0.0735605	0.765159	0.861489	0.929253	0.953969	PTH2R	NM_001309516	5'UTR	.
chr17_16453348_16453362	CA	SNHG29	ncRNA_intronic	Lung	177	-0.007056	0.124295	1.48945e-06	2.81699	0.000230939	cg25325454	16494678	41.323	0.957398	0.0693929	0.938001	0.960474	0.978337	0.986012	.	.	.	S_Shelf
chr3_193554653_193554687	GT	ATP13A4-AS1	ncRNA_exonic	Colon, transverse	176	0.014849	0.124963	1.48969e-06	2.81661	0.000245307	cg05946535	193554994	0.324	0.309559	0.0740071	0.183698	0.258808	0.351623	0.438783	ATP13A4-AS1;ATP13A4-AS1;ATP13A4;ATP13A4	NR_121666;NR_046726;NM_032279;NM_032279	Body;Body;1stExon;5'UTR	.
chr15_100339564_100339691	CCACATTCCCCGCCCCAGGT	ADAMTS17	intronic	Colon, transverse	176	-0.013127	0.124961	1.49007e-06	2.81733	0.000245348	cg08111925	100335583	4.0445	0.768328	0.123558	0.54194	0.687715	0.862899	0.934053	ADAMTS17	NM_139057	Body	.
chr16_31141376_31141392	AAAC	PRSS36	intronic	Colon, transverse	176	-0.006604	0.12496	1.49021e-06	2.8176	0.00024535	cg00915858	31143315	1.931	0.958543	0.0163794	0.933322	0.951475	0.968975	0.980098	PRSS36	NM_173502	Body	S_Shore
chr16_57823761_57823803	TG	LOC388282;CNGB1	intergenic	Lung	177	-0.003452	0.124288	1.49061e-06	2.8192	0.00023108	cg08825635	57818734	5.048	0.725627	0.0694225	0.613807	0.681697	0.774502	0.826318	.	.	.	.
chr21_35968840_35968864	GA	LOC101928269	ncRNA_intronic	Lung	177	-0.016587	0.124287	1.49073e-06	2.81941	0.00023108	cg26901676	35940029	28.823	0.849772	0.090173	0.671115	0.814921	0.912224	0.948417	.	.	.	.
chr15_92909939_92909969	GT	CHD2	intronic	Colon, transverse	176	0.006515	0.124955	1.49094e-06	2.81898	0.000245449	cg20651758	92882015	27.939	0.4448	0.0785465	0.309767	0.391821	0.497769	0.560954	.	.	.	N_Shore
chr3_40371794_40371830	GA	EIF1B;ENTPD3	intergenic	Lung	177	0.006295	0.124285	1.49102e-06	2.81996	0.000231107	cg14818391	40387015	15.203	0.340724	0.06379	0.23123	0.301853	0.382639	0.43719	ENTPD3;ENTPD3;ENTPD3	NM_001291960;NM_001248;NM_001291961	TSS1500;TSS200;TSS200	N_Shore
chr19_55279518_55279533	CCG	HSPBP1	exonic	Prostate	95	-0.024139	0.221448	1.4926e-06	2.80584	0.000970208	cg15932032	55316261	36.7355	0.891284	0.0879714	0.722979	0.842425	0.969485	0.985762	TMEM150B;TMEM150B;TMEM150B;TMEM150B	NM_001085488;NM_001282011;NR_104071;NR_104066	Body;Body;Body;Body	S_Shelf
chr5_179764995_179765019	TG	MAML1	intronic	Lung	176	-0.002845	0.124941	1.49309e-06	2.82387	0.000231408	cg09624148	179795543	30.536	0.0529046	0.0177475	0.0309336	0.0401426	0.0621292	0.0838657	LTC4S	NM_145867	Body	N_Shore
chr22_40727442_40727472	GA	MCHR1;SLC25A17	intergenic	Colon, transverse	176	-0.005452	0.124941	1.49314e-06	2.82313	0.000245789	cg20786822	40765032	37.575	0.698764	0.0691263	0.591768	0.647546	0.74347	0.81074	.	.	.	.
chr1_63604917_63604959	TG	PGM1	intronic	Colon, transverse	176	0.00466	0.12494	1.4933e-06	2.82343	0.000245794	cg10345160	63593068	11.87	0.311279	0.0783364	0.160111	0.265014	0.37037	0.423714	PGM1;PGM1	NM_002633;NM_001172819	TSS1500;TSS1500	N_Shore
chr1_97525758_97525790	AG	DPYD	intronic	Lung	177	-0.006212	0.124268	1.49364e-06	2.82492	0.000231475	cg11226378	97525425	0.349	0.822491	0.053159	0.732047	0.791941	0.855097	0.909796	DPYD	NM_000110	Body	.
chr3_192830241_192830269	GT	MB21D2	intronic	Colon, transverse	176	-0.011581	0.124936	1.49384e-06	2.82445	0.000245861	cg11228724	192826102	4.153	0.777828	0.116437	0.579715	0.701263	0.85529	0.956383	MB21D2	NM_178496	Body	.
chr17_43530609_43530636	GT	DHX8;ETV4	intronic	Lung	177	0.009329	0.124264	1.49432e-06	2.82621	0.000231562	cg26049648	43530605	0.0175	0.413768	0.0763744	0.309129	0.354358	0.458732	0.543317	ETV4;ETV4;ETV4;ETV4;ETV4	NM_001261439;NM_001261438;NM_001261437;NM_001986;NM_001079675	TSS200;Body;Body;Body;Body	.
chr19_47721164_47721196	GT	EHD2	intronic	Colon, transverse	176	0.005697	0.12493	1.49484e-06	2.82636	0.000245996	cg05045889	47720055	1.125	0.232727	0.0591812	0.126382	0.197339	0.266599	0.32379	EHD2	NM_014601	Body	S_Shelf
chr14_21644726_21644738	AT	OR10G2;OR4E2	intergenic	Colon, transverse	176	-0.21125	0.124928	1.49513e-06	2.82691	0.000245996	cg01703997	21635154	9.578	0.866564	0.0545362	0.804671	0.85172	0.891979	0.92009	OR10G2	NM_001005466	TSS1500	.
chr7_2812636_2812696	ACATC	GNA12	intronic	Colon, transverse	176	0.002375	0.124927	1.4952e-06	2.82704	0.000245996	cg26377120	2792363	20.303	0.835733	0.0614966	0.733837	0.798958	0.880384	0.925514	GNA12;GNA12;GNA12	NM_001282441;NM_007353;NM_001293092	Body;Body;Body	.
chr16_12089101_12089157	AG	SNX29	intronic	Prostate	95	-0.004339	0.221419	1.49529e-06	2.81089	0.00097152	cg12715278	12087920	1.209	0.697443	0.130378	0.507016	0.593736	0.774472	0.944924	SNX29	NM_032167	Body	.
chr2_9753457_9753483	AC	YWHAQ;TAF1B	intergenic	Colon, transverse	176	-0.02885	0.124927	1.4953e-06	2.82723	0.000245996	cg04990314	9748965	4.505	0.808124	0.127498	0.569472	0.727626	0.908538	0.975223	.	.	.	.
chr22_22740191_22740210	GC	GGTLC2;MIR650	intergenic	Prostate	95	0.013176	0.221415	1.49566e-06	2.81158	0.00097152	cg23484980	22758253	18.0525	0.928289	0.0512335	0.82703	0.881815	0.967485	0.983096	.	.	.	.
chr2_105711934_105711972	GT	LOC285000;NCK2	intergenic	Lung	177	0.006702	0.124252	1.49608e-06	2.82955	0.000231797	cg24993742	105756068	44.115	0.321854	0.0824774	0.184347	0.268923	0.368167	0.466012	NCK2;NCK2	NM_003581;NM_001004722	5'UTR;5'UTR	.
chr12_132639946_132639998	AAAAC	POLE	intronic	Colon, transverse	176	0.021489	0.124914	1.49728e-06	2.83097	0.0002463	cg07558209	132596193	43.779	0.534798	0.0702993	0.433664	0.500419	0.579309	0.635815	.	.	.	S_Shelf
chr22_29303764_29303810	GT	EWSR1;GAS2L1	intergenic	Lung	177	0.008557	0.124242	1.49767e-06	2.83255	0.000232024	cg24399080	29342558	38.771	0.715119	0.07302	0.61403	0.657567	0.76672	0.842581	AP1B1;AP1B1;AP1B1	NM_001127;NM_145730;NM_001166019	Body;Body;Body	.
chr5_142311564_142311594	TTG	SPRY4	UTR3	Lung	177	0.016861	0.12424	1.49805e-06	2.83327	0.000232064	cg16469492	142304683	6.896	0.817129	0.0623527	0.701102	0.771331	0.866306	0.905211	.	.	.	.
chr6_30000957_30000981	AAGG	ZNRD1ASP	downstream	Colon, transverse	176	0.003714	0.124905	1.49872e-06	2.83368	0.000246514	cg01814945	30006946	5.977	0.0415504	0.0577914	0.0130641	0.0164147	0.0351074	0.132493	HLA-J;NCRNA00171	NR_024240;NR_026751	Body;Body	Island
chr4_154123337_154123364	GAA	SFRP2;DCHS2	intergenic	Ovary	122	-0.005267	0.176091	1.49969e-06	2.83035	0.000380611	cg27560327	154119891	3.4595	0.657999	0.120996	0.474944	0.572218	0.736134	0.853279	.	.	.	.
chr12_69817653_69817687	AC	RAB3IP	UTR3	Ovary	122	0.009401	0.17609	1.49982e-06	2.8306	0.000380611	cg09373954	69824750	7.08	0.829952	0.0750594	0.691387	0.784906	0.889211	0.931889	MYRFL	NM_182530	TSS1500	.
chr2_190454932_190455022	TATGTA	MFSD6	intronic	Prostate	95	-0.02588	0.221368	1.49999e-06	2.81972	0.000973997	cg13411286	190500412	45.435	0.565793	0.143324	0.368766	0.469228	0.658411	0.815952	MFSD6	NM_017694	3'UTR	.
chr2_23365230_23365330	GAAA	LINC01884;KLHL29	intergenic	Ovary	122	0.003473	0.176088	1.50011e-06	2.83115	0.000380633	cg19860684	23381387	16.107	0.275594	0.0522676	0.19469	0.244578	0.302918	0.34856	.	.	.	N_Shelf
chr11_44978458_44978480	GT	LINC02685	downstream	Prostate	95	0.011719	0.221356	1.50107e-06	2.82175	0.000974361	cg16891892	44993482	15.013	0.832058	0.0591141	0.735154	0.807933	0.870642	0.903711	.	.	.	.
chr18_50077502_50077540	AC	MYO5B	intronic	Colon, transverse	176	0.004658	0.124888	1.50135e-06	2.83866	0.000246902	cg07023442	50076161	1.36	0.653875	0.113174	0.460696	0.578614	0.721027	0.845875	MYO5B	NM_001080467	Body	.
chr16_58603408_58603462	GT	CNOT1	intronic	Colon, transverse	176	-0.008738	0.124887	1.50146e-06	2.83888	0.000246902	cg11182328	58603501	0.066	0.835225	0.0857129	0.68038	0.784509	0.901389	0.960966	CNOT1;CNOT1;CNOT1;CNOT1	NM_206999;NM_016284;NM_001265612;NR_049763	5'UTR;5'UTR;5'UTR;Body	.
chr1_202173790_202173818	TG	PTPRVP	ncRNA_intronic	Lung	177	0.002297	0.124213	1.50221e-06	2.84113	0.000232669	cg16851140	202183053	9.249	0.847055	0.029013	0.798062	0.830079	0.867168	0.894134	PTPRVP	NR_002930	Body	.
chr5_177352813_177352857	CA	LMAN2;RGS14	intergenic	Ovary	122	-0.014054	0.176062	1.50307e-06	2.83673	0.000381281	cg02635677	177396319	43.484	0.509144	0.0828642	0.397629	0.44183	0.568133	0.661841	SLC34A1	NM_003052	Body	N_Shore
chr22_37282283_37282311	TGTT	CYTH4	upstream	Ovary	122	-0.009847	0.176056	1.50375e-06	2.83802	0.000381403	cg20066188	37282750	0.453	0.682597	0.0459492	0.601375	0.654454	0.713021	0.764644	CYTH4	NM_013385	Body	.
chr11_73825284_73825322	TG	MRPL48	intronic	Colon, transverse	176	0.002045	0.124864	1.50504e-06	2.84564	0.000247468	cg18195628	73787903	37.4	0.0264491	0.0124295	0.0163585	0.0197373	0.0296448	0.0428926	MRPL48;MRPL48	NM_016055;NM_016055	1stExon;5'UTR	Island
chr1_11648972_11649002	CAGCC	FBXO2	intronic	Lung	177	0.01263	0.124192	1.50548e-06	2.84731	0.000233157	cg00085122	11648961	0.026	0.0512229	0.0291136	0.0212498	0.0317228	0.0610278	0.0973984	FBXO2	NM_012168	Body	Island
chr19_46775052_46775090	AC	SLC1A5	UTR3	Lung	177	0.014917	0.124188	1.50608e-06	2.84845	0.000233231	cg00161971	46764891	10.18	0.715486	0.0922376	0.56643	0.654187	0.771682	0.879615	.	.	.	.
chr4_106365938_106365958	AC	GIMD1	intronic	Colon, transverse	176	-0.007274	0.124853	1.50675e-06	2.84887	0.000247727	cg01296796	106368362	2.414	0.973052	0.0149161	0.945133	0.968058	0.983424	0.988842	GIMD1	NM_001195138	TSS1500	.
chr7_68722041_68722073	AAAT	LOC102723427;CT66	intergenic	Lung	177	-0.03258	0.124178	1.5076e-06	2.85134	0.000233397	cg16916020	68706538	15.519	0.927173	0.0826922	0.728847	0.936614	0.961174	0.97387	.	.	.	.
chr13_101569025_101569071	AC	ITGBL1	intronic	Lung	177	0.004737	0.124178	1.50763e-06	2.85138	0.000233397	cg26231071	101576193	7.145	0.824714	0.0439794	0.752964	0.797796	0.853677	0.894184	ITGBL1;ITGBL1;ITGBL1;ITGBL1	NM_001271755;NM_004791;NM_001271756;NM_001271754	Body;Body;Body;Body	.
chr3_58335018_58335058	GT	PXK	intronic	Colon, transverse	176	0.008276	0.124847	1.50769e-06	2.85064	0.00024786	cg05945274	58305163	29.875	0.83336	0.0482198	0.764402	0.798183	0.865921	0.915334	RPP14;RPP14	NM_007042;NM_001098783	TSS1500;TSS1500	N_Shore
chr2_128092321_128092345	TTAT	UGGT1	intronic	Colon, transverse	167	-0.028723	0.131207	1.50789e-06	2.85102	0.000247871	cg11192933	128090235	2.098	0.701821	0.132716	0.435889	0.627625	0.795331	0.873209	UGGT1;UGGT1	NM_020120;NR_027671	TSS1500;TSS1500	N_Shore
chr17_73545099_73545127	CA	SDK2	intronic	Ovary	122	-0.007314	0.176017	1.50817e-06	2.84637	0.000382346	cg13699963	73552722	7.609	0.666273	0.0785099	0.52029	0.633029	0.716688	0.772649	SDK2	NM_001144952	Body	.
chr9_4133825_4133875	AC	GLIS3	intronic	Ovary	122	-0.00642	0.176016	1.50828e-06	2.84657	0.000382346	cg08551019	4147699	13.849	0.424253	0.126866	0.209148	0.342359	0.504505	0.591638	GLIS3;GLIS3	NM_152629;NM_001042413	5'UTR;Body	.
chr6_29679886_29679913	AAAC	ZFP57	intronic	Lung	177	-0.026508	0.124173	1.50846e-06	2.85296	0.000233505	cg24444631	29668589	11.3105	0.763174	0.0677616	0.641185	0.724933	0.812993	0.867976	MOG;MOG;MOG;MOG;MOG;MOG;MOG;MOG;MOG;MOG;MOG	NM_206813;NM_001170418;NM_206814;NM_206811;NM_206810;NM_206809;NM_001170417;NM_001008229;NM_001008228;NM_206812;NM_002433	3'UTR;Body;3'UTR;Body;Body;Body;Body;Body;Body;Body;Body	.
chr15_66267735_66267781	GT	MEGF11;DIS3L	intergenic	Lung	177	-0.002186	0.124168	1.50915e-06	2.85425	0.000233591	cg05139114	66254706	13.052	0.252554	0.0541169	0.179078	0.216261	0.286793	0.344159	MEGF11	NM_032445	TSS1500	S_Shore
chr11_27472968_27473046	GGT	LGR4-AS1	ncRNA_intronic	Colon, transverse	176	0.014282	0.124837	1.50929e-06	2.85366	0.000248058	cg12468234	27473619	0.612	0.63843	0.108484	0.452866	0.558823	0.720653	0.788816	LOC105376671;LOC105376671;LGR4	NR_131169;NR_131170;NM_018490	Body;Body;TSS1500	S_Shore
chr8_133055824_133055872	CAG	PTCSC1	ncRNA_exonic	Ovary	122	-0.004759	0.175996	1.51054e-06	2.85084	0.000382765	cg17055993	133103187	47.339	0.365806	0.0514162	0.293596	0.331087	0.399578	0.445573	TG;SLA;SLA	NM_003235;NM_001045556;NM_001045557	Body;TSS200;TSS200	.
chr1_26359821_26359886	CT	CRYBG2;ZNF683	intergenic	Colon, transverse	176	0.003369	0.124828	1.51054e-06	2.85604	0.00024824	cg03036904	26361489	1.6355	0.657986	0.0374937	0.595284	0.634752	0.683835	0.711341	.	.	.	S_Shore
chr6_29677768_29677796	AC	ZFP57	intronic	Colon, transverse	176	-0.000953	0.124828	1.51065e-06	2.85625	0.00024824	cg20294320	29649809	27.973	0.0235086	0.0106017	0.0107137	0.0162412	0.0290134	0.0439246	.	.	.	N_Shore
chr1_44812786_44812838	GT	BTBD19	intronic	Ovary	122	-0.002793	0.175994	1.51074e-06	2.85121	0.000382765	cg19247548	44813032	0.22	0.707182	0.0562258	0.621989	0.669793	0.740408	0.797006	BTBD19	NM_001136537	Body	N_Shore
chr2_20129691_20129723	TG	LAPTM4A;SDC1	intergenic	Colon, transverse	176	0.007302	0.124822	1.51148e-06	2.85782	0.000248355	cg06375623	20140029	10.322	0.545518	0.0593837	0.46098	0.505139	0.582236	0.654941	.	.	.	.
chr1_204456873_204456925	AC	PIK3C2B	intronic	Lung	177	0.003599	0.124151	1.51181e-06	2.85929	0.000233946	cg08866535	204434569	22.33	0.80733	0.0311047	0.759112	0.786839	0.827469	0.860807	PIK3C2B	NM_002646	Body	.
chr4_121380186_121380248	GA	QRFPR	intronic	Ovary	122	-0.00049	0.175981	1.51222e-06	2.85402	0.000383046	cg10114327	121380418	0.201	0.0831118	0.0194699	0.054544	0.0681572	0.0945644	0.121863	QRFPR	NM_198179	1stExon	Island
chr20_11819090_11819164	AGAT	LINC00687	ncRNA_intronic	Ovary	122	0.002713	0.175981	1.51226e-06	2.85407	0.000383046	cg14318759	11807525	11.602	0.0364392	0.0350286	0.0154288	0.0203261	0.038889	0.0795196	.	.	.	.
chr13_45236490_45236528	AC	GTF2F2	intronic	Colon, transverse	176	0.004374	0.124814	1.51273e-06	2.86017	0.000248516	cg21457147	45194560	41.949	0.927098	0.08458	0.733732	0.929669	0.976395	0.984784	GTF2F2;KCTD4	NM_004128;NM_198404	Body;Body	.
chr1_226022013_226022045	TG	SDE2;H3-3A	intergenic	Colon, transverse	176	0.014966	0.124813	1.51301e-06	2.8607	0.00024854	cg03081691	226000305	21.724	0.723967	0.121994	0.497877	0.662479	0.818852	0.886759	C1orf55	NM_152608	TSS1500	S_Shore
chr1_15730046_15730080	GGGCG	PLEKHM2	intronic	Prostate	95	-0.011058	0.221226	1.51318e-06	2.84452	0.000981208	cg03420647	15737744	7.681	0.726352	0.0956898	0.556601	0.674382	0.795169	0.848373	SLC25A34	NM_207348	Body	.
chr5_180794411_180794427	TA	MGAT1	intronic	Ovary	114	0.00771	0.187332	1.51353e-06	2.85649	0.000383319	cg02039225	180804650	10.231	0.851832	0.0392004	0.787886	0.832116	0.875049	0.908853	MGAT1;MGAT1;MGAT1;MGAT1	NM_001114620;NM_001114619;NM_001114618;NM_001114617	TSS1500;TSS1500;5'UTR;5'UTR	S_Shore
chr15_69655688_69655735	TATG	PCAT29	ncRNA_intronic	Colon, transverse	176	-0.005019	0.124792	1.51628e-06	2.86688	0.000249013	cg10438048	69666643	10.9315	0.469609	0.0986943	0.31534	0.388594	0.538608	0.637488	PCAT29;PCAT29	NR_126437;NR_126438	Body;Body	.
chr14_85566549_85566577	TG	FLRT2	intronic	Colon, transverse	176	-0.005242	0.12479	1.51652e-06	2.86735	0.000249031	cg18919660	85566282	0.281	0.910074	0.0380481	0.83799	0.888929	0.940311	0.960256	FLRT2	NM_013231	5'UTR	.
chr15_41556850_41556896	GAA	RPAP1;TYRO3	intergenic	Lung	177	0.020769	0.124115	1.51759e-06	2.87023	0.000234784	cg03372407	41559995	3.122	0.127474	0.0517112	0.0482211	0.0881572	0.159761	0.218886	TYRO3	NM_006293	Body	S_Shore
chr8_8349930_8349960	AC	PRAG1	intronic	Lung	177	-0.006623	0.124113	1.51781e-06	2.87063	0.000234797	cg05439004	8389576	39.631	0.966675	0.0195189	0.931297	0.959679	0.97934	0.985903	.	.	.	S_Shelf
chr16_10040572_10040599	AC	GRIN2A	intronic	Colon, transverse	176	-0.116797	0.124773	1.51927e-06	2.87254	0.000249417	cg22113540	10031664	8.9215	0.192187	0.127179	0.0573941	0.0861735	0.286339	0.45772	GRIN2A;GRIN2A;GRIN2A	NM_000833;NM_001134407;NM_001134408	Body;Body;Body	.
chr12_115615778_115615830	TG	TBX3;MED13L	intergenic	Lung	177	-0.001771	0.124103	1.51939e-06	2.87363	0.000235005	cg13708158	115599418	16.386	0.0376946	0.0160238	0.0196029	0.0269615	0.044104	0.0659977	.	.	.	.
chr7_4005393_4005437	GT	SDK1	intronic	Lung	177	-0.007633	0.124103	1.5194e-06	2.87364	0.000235005	cg15587771	4011243	5.828	0.868033	0.0506011	0.78876	0.829608	0.90187	0.949456	SDK1	NM_152744	Body	.
chr22_36706197_36706286	CTT	LOC105373021	ncRNA_intronic	Colon, transverse	176	0.004462	0.124772	1.5194e-06	2.87278	0.000249417	cg22130860	36704247	1.9945	0.64699	0.0714261	0.541902	0.596218	0.699352	0.749289	.	.	.	S_Shore
chr6_36948619_36948698	TTCC	PI16	intronic	Colon, transverse	176	-0.004491	0.124771	1.51959e-06	2.87315	0.000249421	cg23737190	36962245	13.5865	0.637683	0.113289	0.470215	0.558912	0.717033	0.828709	PI16	NM_153370	Body	Island
chr1_18681691_18681751	TTTAT	PAX7	intronic	Colon, transverse	176	0.006834	0.12477	1.51969e-06	2.87333	0.000249421	cg21215218	18684678	2.957	0.5818	0.0414466	0.510397	0.559283	0.60499	0.649058	PAX7;PAX7;PAX7	NM_013945;NM_002584;NM_001135254	Body;Body;Body	.
chr15_64874657_64874705	TG	PLEKHO2;ANKDD1A	intergenic	Lung	177	-0.01013	0.124101	1.51971e-06	2.87423	0.000235034	cg04298131	64836355	38.326	0.668484	0.112899	0.49924	0.587615	0.737639	0.861984	.	.	.	S_Shore
chr7_26212582_26212613	TG	CBX3	UTR3	Lung	177	0.005941	0.1241	1.51994e-06	2.87466	0.00023505	cg11505855	26188896	23.7015	0.963831	0.0273452	0.9413	0.959117	0.975661	0.981133	.	.	.	.
chr16_12092285_12092305	GAAG	SNX29	intronic	Ovary	122	-0.028376	0.175902	1.52124e-06	2.87103	0.000385062	cg04350563	12092400	0.105	0.877886	0.0527534	0.789312	0.843557	0.921053	0.955653	SNX29	NM_032167	Body	.
chr20_45776278_45776320	TG	WFDC3	intronic	Ovary	122	0.001301	0.175897	1.52187e-06	2.87223	0.000385172	cg04940435	45791652	15.353	0.0338438	0.0126541	0.0184191	0.0258901	0.0396656	0.0505764	WFDC3;DNTTIP1	NM_080614;NM_052951	5'UTR;TSS1500	N_Shore
chr1_96696939_96696967	AAAT	LINC01787;PTBP2	intergenic	Prostate	95	-0.025795	0.22113	1.52222e-06	2.86151	0.000986048	cg16119505	96720908	23.955	0.759713	0.079276	0.630425	0.707095	0.824436	0.87953	PTBP2	NM_021190	TSS1500	N_Shore
chr21_42530595_42530655	AC	SLC37A1	intronic	Ovary	122	0.003237	0.175887	1.52297e-06	2.8743	0.000385398	cg26656577	42560345	29.72	0.292722	0.101288	0.1589	0.231247	0.330255	0.432815	SLC37A1	NM_018964	Body	.
chr19_33178443_33178471	TATT	WDR88;LRP3	intergenic	Lung	177	-0.03869	0.12408	1.52307e-06	2.88059	0.000235496	cg25235344	33152396	26.061	0.551616	0.15865	0.263355	0.450397	0.674753	0.779409	WDR88	NM_173479	Body	.
chr7_43644759_43644793	AGGC	COA1	intronic	Colon, transverse	176	0.005529	0.124748	1.52314e-06	2.87985	0.000249965	cg02416122	43614192	30.584	0.844936	0.066336	0.727159	0.799876	0.89602	0.945133	STK17A	NM_004760	Body	.
chr15_89756820_89756883	AAAG	MESP1;MESP2	intergenic	Lung	177	-0.004466	0.124077	1.52357e-06	2.88153	0.000235554	cg01839793	89760537	3.6855	0.640428	0.0516108	0.54899	0.608502	0.673976	0.716671	.	.	.	.
chr2_180962567_180962607	GT	SCHLAP1;UBE2E3	intergenic	Lung	177	-0.002893	0.124073	1.52415e-06	2.88263	0.000235625	cg22580097	180978904	16.317	0.783303	0.0655544	0.673523	0.741094	0.826908	0.892764	UBE2E3;UBE2E3	NM_001278555;NM_182678	TSS1500;TSS1500	N_Shore
chr11_127101804_127101852	TG	LOC101929473	downstream	Colon, transverse	176	0.014444	0.124738	1.52464e-06	2.8827	0.000250191	cg05800738	127066737	35.091	0.460657	0.108905	0.282813	0.389508	0.530331	0.642976	LOC101929473	NR_120578	TSS1500	.
chr20_54426402_54426454	AC	PFDN4;DOK5	intergenic	Prostate	95	-0.006485	0.221103	1.52477e-06	2.8663	0.000987114	cg03539903	54471778	45.35	0.967116	0.0281331	0.92288	0.9658	0.980361	0.986268	.	.	.	N_Shelf
chr10_70133098_70133156	AG	AIFM2	upstream	Prostate	95	0.00165	0.221098	1.52523e-06	2.86718	0.000987114	cg01322555	70133031	0.096	0.036646	0.0231831	0.0183487	0.0251153	0.0403914	0.0702446	AIFM2	NM_032797	TSS200	Island
chr1_112061897_112061925	TC	LINC01750;CTTNBP2NL	intergenic	Lung	177	-0.007896	0.124066	1.52533e-06	2.88485	0.000235787	cg11210670	112061191	0.72	0.734929	0.0799715	0.592733	0.691641	0.782613	0.872364	.	.	.	.
chr5_171313352_171313390	TC	TLX3;SNORA70J	intergenic	Prostate	95	-0.005623	0.221096	1.52544e-06	2.86757	0.000987114	cg02446073	171313206	0.165	0.318998	0.0556635	0.249573	0.284976	0.342287	0.417426	.	.	.	N_Shore
chr1_23838630_23838741	GCCACACCCCCTCGCAC	HMGCL;FUCA1	intergenic	Colon, transverse	176	-0.016505	0.124725	1.52676e-06	2.88669	0.000250516	cg07813615	23840019	1.3335	0.92139	0.0487926	0.806904	0.900499	0.952778	0.974431	.	.	.	.
chr9_37992880_37992898	AC	SHB	intronic	Ovary	122	0.014349	0.175853	1.52689e-06	2.8817	0.000386338	cg17390303	38023351	30.462	0.315898	0.045776	0.246877	0.289397	0.338978	0.402813	SHB	NM_003028	Body	.
chr1_2098648_2098697	TTTTG	PRKCZ	intronic	Colon, transverse	176	-0.036695	0.124723	1.52712e-06	2.88739	0.000250555	cg12639453	2104341	5.6685	0.506383	0.093428	0.374012	0.448595	0.56527	0.678571	PRKCZ;PRKCZ;PRKCZ	NM_001033582;NM_002744;NM_001033581	TSS1500;Body;5'UTR	N_Shelf
chr13_113506558_113506580	GT	TMCO3	intronic	Ovary	122	0.022918	0.175848	1.52742e-06	2.88269	0.00038642	cg00822277	113549588	43.019	0.812896	0.104674	0.621762	0.749921	0.895935	0.931558	TMCO3	NM_017905	3'UTR	S_Shore
chr14_102616206_102616248	TG	RCOR1	intronic	Colon, transverse	176	0.000929	0.124721	1.52744e-06	2.88799	0.000250585	cg14447155	102622859	6.632	0.970854	0.0111318	0.951115	0.962597	0.97864	0.985928	RCOR1	NM_015156	Body	.
chr8_80140950_80140984	GT	TPD52	intronic	Lung	177	0.006553	0.124051	1.52768e-06	2.8893	0.000236112	cg15628415	80091512	49.455	0.917888	0.0455506	0.835696	0.899469	0.948401	0.964277	TPD52;TPD52;TPD52;TPD52;TPD52;TPD52;TPD52	NR_105037;NR_105036;NR_105035;NR_105034;NM_005079;NM_001025253;NM_001287144	Body;Body;Body;Body;Body;Body;Body	.
chr1_118136801_118136831	TG	SPAG17	intronic	Ovary	122	0.009665	0.175807	1.53216e-06	2.89163	0.000387509	cg02623200	118185035	48.219	0.357498	0.0470335	0.290913	0.327351	0.379629	0.442872	SPAG17	NM_206996	Body	N_Shore
chr10_99235101_99235127	AC	HPSE2	intronic	Lung	177	-0.013013	0.124022	1.53217e-06	2.8978	0.000236787	cg00877329	99236822	1.708	0.302723	0.0434744	0.230434	0.272508	0.329402	0.373113	HPSE2;HPSE2;HPSE2;HPSE2	NM_001166244;NM_001166246;NM_021828;NM_001166245	TSS1500;TSS1500;TSS1500;TSS1500	S_Shelf
chr5_42781555_42781593	CA	CCDC152	intronic	Ovary	122	-0.022883	0.175807	1.5322e-06	2.89171	0.000387509	cg25687585	42756848	24.726	0.474363	0.0944782	0.356095	0.409706	0.52136	0.607966	CCDC152;CCDC152	NM_001134848;NM_001134848	1stExon;5'UTR	.
chr11_8910709_8910737	GT	DENND2B	intronic	Colon, transverse	176	-0.007063	0.12469	1.53228e-06	2.89714	0.000251357	cg03937226	8935212	24.489	0.652446	0.0508517	0.575961	0.622037	0.683387	0.726745	.	.	.	.
chr4_41419118_41419190	TTTTA	LIMCH1	intronic	Ovary	122	-0.007775	0.175803	1.53265e-06	2.89257	0.000387536	cg27319662	41413796	5.358	0.757464	0.0784333	0.648019	0.727951	0.805193	0.843698	LIMCH1;LIMCH1;LIMCH1;LIMCH1;LIMCH1	NM_001289124;NM_001112718;NM_001112717;NM_014988;NM_001289122	5'UTR;Body;Body;Body;Body	.
chr7_1404432_1404460	CA	UNCX;MICALL2	intergenic	Ovary	122	-0.014186	0.175798	1.53321e-06	2.89363	0.000387581	cg18423103	1413175	8.729	0.117024	0.039464	0.0526166	0.0895587	0.14292	0.181427	.	.	.	S_Shore
chr16_4483160_4483224	GT	HMOX2	intronic	Ovary	122	-0.003941	0.175798	1.53324e-06	2.89368	0.000387581	cg03547319	4517888	34.696	0.570768	0.0548505	0.487407	0.53503	0.611093	0.652963	CDIP1;CDIP1;CDIP1;CDIP1	NM_001199054;NM_013399;NM_001199056;NM_001199055	5'UTR;5'UTR;5'UTR;5'UTR	.
chr20_22571521_22571559	GT	LINC00261	ncRNA_intronic	Lung	177	0.005832	0.124014	1.53353e-06	2.90036	0.000236977	cg19575804	22578818	7.278	0.138858	0.0310819	0.0931403	0.117352	0.157548	0.191549	C20orf56	NR_001558	TSS200	N_Shore
chr3_36730193_36730227	AC	DCLK3	intronic	Colon, transverse	176	-0.001971	0.124681	1.53373e-06	2.89989	0.000251573	cg01255060	36701106	29.104	0.0350904	0.0128593	0.0191326	0.0257254	0.0407458	0.0611627	.	.	.	.
chr20_37507861_37507903	GT	SRC;BLCAP	intergenic	Lung	177	-0.004757	0.12401	1.53416e-06	2.90155	0.000237055	cg25962605	37521050	13.168	0.709717	0.0449621	0.640443	0.680322	0.740927	0.785779	BLCAP;NNAT;BLCAP;BLCAP;BLCAP;BLCAP;NNAT	NM_001167821;NM_181689;NM_001167820;NM_001167822;NM_006698;NM_001167823;NM_005386	5'UTR;TSS200;5'UTR;5'UTR;5'UTR;5'UTR;TSS200	Island
chr3_53271900_53271942	TG	TKT;DCP1A	intergenic	Ovary	122	-0.002213	0.175776	1.53583e-06	2.89856	0.000388183	cg19226230	53289891	17.97	0.966526	0.012239	0.947234	0.960694	0.974712	0.981869	DCP1A;DCP1A;DCP1A;DCP1A;DCP1A	NM_001290207;NM_001290206;NM_001290205;NM_001290204;NM_018403	Body;Body;Body;Body;Body	.
chr4_82370981_82371005	AC	HNRNPD	intronic	Lung	177	-0.005105	0.123996	1.53642e-06	2.90583	0.000237346	cg06443867	82357873	13.12	0.944513	0.0423669	0.855025	0.935387	0.969377	0.980931	HNRNPD;HNRNPD;HNRNPD;HNRNPD	NM_031370;NM_031369;NM_002138;NM_001003810	Body;Body;Body;Body	.
chr2_102487178_102487206	GT	SLC9A4	intronic	Colon, transverse	176	0.008146	0.124662	1.5367e-06	2.9055	0.00025198	cg02618357	102499115	11.923	0.579784	0.0512238	0.487255	0.55112	0.609788	0.658798	SLC9A4	NM_001011552	Body	.
chr22_22312845_22312891	GT	BMS1P20	ncRNA_intronic	Ovary	122	0.002839	0.175767	1.53687e-06	2.90054	0.000388396	cg03056838	22322192	9.324	0.0583845	0.0209166	0.0325494	0.0432139	0.0687515	0.1053	BMS1P20	NR_027293	Body	.
chr6_90218920_90218956	GT	BACH2	intronic	Colon, transverse	176	0.053967	0.124659	1.53712e-06	2.90629	0.000252019	cg00786977	90216880	2.058	0.626189	0.182194	0.2696	0.516731	0.767761	0.924418	BACH2;BACH2	NM_021813;NM_001170794	5'UTR;5'UTR	.
chr12_121406283_121406304	GTT	RNF34	intronic	Ovary	122	-0.005745	0.175762	1.53738e-06	2.90149	0.000388419	cg13295462	121438587	32.2935	0.595067	0.0498775	0.510832	0.567308	0.624487	0.668695	KDM2B;KDM2B	NM_001005366;NM_032590	Body;Body	N_Shelf
chr2_201194087_201194121	TG	CASP10	intronic	Prostate	95	0.018831	0.220966	1.53775e-06	2.89071	0.000994241	cg16040230	201157895	36.209	0.810947	0.0789915	0.684699	0.773001	0.856678	0.924795	CFLAR-AS1;CFLAR;CFLAR;CFLAR;CFLAR;CFLAR;CFLAR;CFLAR;CFLAR	NR_040030;NM_001202516;NM_003879;NM_001127183;NM_001308042;NM_001202519;NM_001202517;NM_001202518;NM_001202515	TSS200;Body;Body;Body;Body;Body;Body;Body;Body	.
chr6_33593791_33593816	TTTTA	LINC00336	upstream	Prostate	95	-0.008876	0.220963	1.53804e-06	2.89125	0.000994241	cg17445625	33595534	1.7305	0.977312	0.0142943	0.951004	0.971397	0.986724	0.990639	.	.	.	S_Shelf
chr2_159136002_159136050	TG	TANC1	intronic	Lung	177	-0.002196	0.123981	1.53875e-06	2.91024	0.000237687	cg07827139	159135695	0.331	0.825691	0.0683308	0.707341	0.780688	0.876417	0.934553	TANC1;TANC1	NM_001145909;NM_033394	Body;Body	.
chr19_49659984_49660028	AC	IRF3	intronic	Colon, transverse	176	0.001534	0.124644	1.53957e-06	2.91093	0.0002524	cg03172226	49659641	0.365	0.863503	0.0371106	0.811387	0.836593	0.886007	0.933461	IRF3	NM_001571	3'UTR	.
chr11_119018675_119018699	GGA	RPS25;TRAPPC4	upstream	Ovary	122	-0.044288	0.175741	1.53985e-06	2.90616	0.000388888	cg05940452	118971774	46.913	0.309429	0.104806	0.157245	0.232568	0.376805	0.47106	FOXR1;FOXR1	NM_181721;NM_181721	5'UTR;1stExon	Island
chr4_25161004_25161022	AC	SEPSECS-AS1	ncRNA_intronic	Lung	177	-0.056685	0.123974	1.53988e-06	2.91237	0.000237842	cg22877957	25161724	0.711	0.242929	0.117585	0.118543	0.165341	0.264233	0.508681	SEPSECS;SEPSECS-AS1	NM_016955;NR_037934	TSS1500;Body	S_Shore
chr16_89885977_89886060	GCCCTTCTCTGCGGCT	TCF25	intronic	Lung	177	0.021325	0.12397	1.54046e-06	2.91347	0.000237912	cg05749642	89915860	29.8415	0.810533	0.0547892	0.72278	0.77797	0.85264	0.899435	.	.	.	N_Shelf
chr15_58762116_58762158	AC	ADAM10;LOC101928725	intergenic	Lung	177	0.002274	0.123966	1.5411e-06	2.91468	0.000237991	cg15770593	58750283	11.854	0.042765	0.0151049	0.0216802	0.032446	0.0498148	0.0746636	ADAM10	NM_001110	TSS1500	S_Shore
chr9_37033599_37033627	AC	PAX5	intronic	Lung	177	0.008943	0.12396	1.54211e-06	2.9166	0.000238129	cg14383078	37033753	0.14	0.381226	0.0439902	0.318246	0.351989	0.405106	0.460264	PAX5	NM_016734	Body	N_Shore
chr11_93877692_93877736	AC	VSTM5;HEPHL1	intergenic	Ovary	122	0.012064	0.17572	1.54225e-06	2.91068	0.000389441	cg08514419	93850771	26.943	0.306396	0.0602169	0.225506	0.267518	0.33686	0.426664	C11orf90	NM_001144871	TSS1500	S_Shore
chr6_166049934_166050003	TTCT	LINC00602;LOC729681	intergenic	Ovary	122	0.006602	0.175705	1.54407e-06	2.91411	0.000389848	cg02385848	166026578	23.3905	0.674222	0.089945	0.539685	0.607238	0.738847	0.818642	.	.	.	.
chr17_40600024_40600048	AC	CCR7;SMARCE1	intergenic	Lung	177	-0.005126	0.123947	1.54415e-06	2.92045	0.000238424	cg07438660	40648790	48.754	0.186519	0.0708509	0.0811764	0.139315	0.221896	0.297743	SMARCE1	NM_003079	TSS1500	S_Shore
chr6_34069647_34069687	GT	GRM4	intronic	Prostate	95	0.003794	0.220896	1.5444e-06	2.90321	0.000997087	cg24427887	34069993	0.326	0.874034	0.0416534	0.801415	0.842427	0.906997	0.936246	GRM4;GRM4;GRM4;GRM4;GRM4;GRM4	NM_001256813;NM_001256812;NM_000841;NM_001256811;NM_001256809;NM_001282847	Body;Body;Body;Body;Body;5'UTR	.
chr1_2098648_2098697	TTTTG	PRKCZ	intronic	Prostate	95	0.029949	0.220894	1.54456e-06	2.90352	0.000997087	cg20153240	2085350	13.3225	0.399896	0.128713	0.238131	0.310283	0.449923	0.66787	PRKCZ;PRKCZ	NM_002744;NM_001033581	Body;5'UTR	.
chr3_27721914_27721948	GCG	EOMES	exonic	Ovary	117	0.024665	0.182624	1.54469e-06	2.91529	0.000389953	cg21473142	27720604	1.327	0.139642	0.0930082	0.0605244	0.0886074	0.158993	0.301464	EOMES	NM_005442	Body	N_Shore
chr17_28333072_28333106	AC	IFT20	intronic	Colon, transverse	176	-0.004726	0.12461	1.545e-06	2.92118	0.000253245	cg14331858	28367285	34.196	0.71939	0.0433022	0.641791	0.6869	0.74523	0.784227	VTN;SEBOX	NM_000638;NM_001083896	3'UTR;Body	.
chr18_54323964_54323988	TG	STARD6	downstream	Colon, transverse	176	0.007605	0.124605	1.54572e-06	2.92255	0.000253342	cg21707232	54291288	32.688	0.957585	0.018388	0.927191	0.949536	0.969095	0.980077	POLI	NM_007195	Body	.
chr15_44735406_44735481	AGGA	LOC100419583;TRIM69	intergenic	Ovary	122	0.012428	0.175686	1.54629e-06	2.91831	0.000390304	cg01138448	44736397	0.9535	0.717665	0.0674678	0.621163	0.679373	0.763439	0.830145	TRIM69;TRIM69;TRIM69;TRIM69	NM_080745;NM_182985;NM_182985;NM_080745	5'UTR;1stExon;5'UTR;1stExon	.
chr7_7673310_7673370	AGC	UMAD1	splicing	Colon, transverse	176	0.007646	0.124599	1.54671e-06	2.92443	0.00025346	cg06211566	7706738	33.398	0.818156	0.0722826	0.689508	0.771237	0.872577	0.928417	RPA3;UMAD1;UMAD1;UMAD1	NM_002947;NM_001302350;NM_001302348;NM_001302349	5'UTR;5'UTR;Body;Body	.
chr13_112715351_112715499	TCCCCACACCTGGCCCACC	ATP11A	intronic	Colon, transverse	176	-0.002834	0.124595	1.54738e-06	2.92569	0.000253548	cg12758082	112753455	38.03	0.601381	0.0487211	0.529875	0.567672	0.629571	0.689731	ATP11A;ATP11A	NM_015205;NM_032189	Body;Body	N_Shelf
chr1_43813860_43813894	AC	ST3GAL3	intronic	Lung	177	-0.018394	0.123925	1.54772e-06	2.92721	0.00023894	cg13666471	43783815	30.062	0.640037	0.0967293	0.455799	0.577478	0.712548	0.781012	ST3GAL3;ST3GAL3;ST3GAL3;ST3GAL3;ST3GAL3;ST3GAL3;ST3GAL3;ST3GAL3;ST3GAL3;ST3GAL3;ST3GAL3;ST3GAL3;ST3GAL3;ST3GAL3;ST3GAL3;ST3GAL3;ST3GAL3;ST3GAL3;ST3GAL3;ST3GAL3;ST3GAL3;ST3GAL3;ST3GAL3;ST3GAL3;ST3GAL3	NR_073019;NR_073017;NR_073018;NR_073023;NR_073016;NR_073020;NR_073021;NM_001270465;NM_001270463;NM_001270464;NM_001270466;NM_174967;NM_174965;NM_174970;NM_174968;NM_174966;NM_174964;NM_174963;NM_006279;NM_001270459;NM_001270460;NM_001270461;NM_001270462;NM_174971;NM_174969	Body;Body;Body;Body;Body;Body;Body;Body;Body;Body;Body;Body;Body;Body;Body;Body;Body;Body;Body;Body;Body;Body;Body;Body;Body	.
chr14_64717112_64717148	GT	PLEKHG3	intronic	Lung	177	-0.02297	0.123925	1.54774e-06	2.92725	0.00023894	cg16274899	64708507	8.623	0.432968	0.0731988	0.323577	0.38518	0.484064	0.527921	PLEKHG3	NM_015549	5'UTR	S_Shelf
chr19_48616643_48616688	CAGCA	RPL18	intronic	Prostate	95	0.021845	0.220859	1.54791e-06	2.9098	0.000998901	cg11141256	48616621	0.0445	0.791465	0.0603306	0.710212	0.757929	0.830671	0.864833	RPL18;RPL18;RPL18	NR_073022;NM_000979;NM_001270490	Body;Body;Body	N_Shelf
chr15_66632680_66632728	AC	LINC01169	ncRNA_intronic	Colon, transverse	176	0.010774	0.124591	1.54804e-06	2.92693	0.000253625	cg25481157	66655226	22.522	0.483599	0.097596	0.352981	0.412239	0.543319	0.647854	.	.	.	Island
chr3_112358891_112358948	AAAG	CD200	intronic	Colon, transverse	176	-0.002309	0.12459	1.54812e-06	2.92709	0.000253625	cg09006015	112333061	25.8585	0.0340356	0.0229778	0.0242198	0.0282028	0.0349062	0.0412663	CD200;CD200	NM_001004196;NM_005944	TSS200;TSS200	Island
chr6_47699903_47699923	AC	ADGRF4	intronic	Ovary	122	-0.01362	0.175664	1.54878e-06	2.923	0.000390873	cg12399366	47673218	26.695	0.683742	0.0522671	0.608401	0.649469	0.716754	0.766813	ADGRF2	NM_153839	5'UTR	.
chr2_46889022_46889058	GT	LINC01119;MCFD2	intergenic	Lung	177	0.009837	0.123915	1.54934e-06	2.93027	0.000239167	cg25940801	46914798	25.758	0.936722	0.0530816	0.830461	0.932341	0.967366	0.977235	TTC7A;MCFD2;MCFD2;MCFD2;MCFD2;MCFD2;MCFD2;MCFD2	NM_001288953;NM_001171511;NM_001171509;NM_001171510;NM_139279;NM_001171506;NM_001171507;NM_001171508	TSS1500;Body;5'UTR;5'UTR;5'UTR;5'UTR;5'UTR;5'UTR	N_Shore
chr16_56256672_56256759	CT	GNAO1	intronic	Lung	177	0.003847	0.123913	1.54961e-06	2.93077	0.000239188	cg10482356	56294509	37.7935	0.866882	0.0527014	0.771189	0.831114	0.905958	0.947593	GNAO1;GNAO1	NM_020988;NM_138736	Body;Body	.
chr17_29154101_29154121	GT	MYO18A	intronic	Ovary	122	0.004716	0.175654	1.54996e-06	2.92523	0.000391073	cg11331056	29112830	41.281	0.717209	0.0652557	0.608125	0.688656	0.754774	0.803615	MYO18A;MYO18A	NM_203318;NM_078471	Body;Body	.
chr1_31516091_31516131	TCCTT	LDC1P;LINC01226	intergenic	Prostate	95	0.009155	0.220836	1.55011e-06	2.91394	0.000999981	cg17570569	31563235	47.124	0.223434	0.0767316	0.120313	0.161724	0.265793	0.378117	.	.	.	.
chr6_138803317_138803343	AC	ECT2L	intronic	Lung	177	-0.022407	0.12391	1.55015e-06	2.93181	0.000239253	cg01158072	138795739	7.591	0.489331	0.0626125	0.393376	0.442607	0.525159	0.598446	ECT2L;ECT2L	NM_001077706;NM_001195037	TSS1500;TSS1500	N_Shore
chr1_21905236_21905280	AC	HSPG2	intronic	Colon, transverse	176	-0.023401	0.124574	1.55066e-06	2.93188	0.000253975	cg13108653	21937996	32.738	0.780445	0.156081	0.422027	0.721039	0.895973	0.954567	HSPG2;HSPG2	NM_005529;NM_001291860	TSS1500;TSS1500	.
chr11_68191173_68191207	TG	KMT5B	intronic	Colon, transverse	176	-0.006581	0.12457	1.55139e-06	2.93328	0.000254066	cg24283027	68216853	25.663	0.869055	0.0658424	0.739936	0.837205	0.913694	0.95919	.	.	.	S_Shelf
chr14_74553923_74553965	GT	LTBP2	intronic	Colon, transverse	176	0.005258	0.124568	1.55165e-06	2.93377	0.000254072	cg26084949	74572387	18.443	0.0679347	0.0497816	0.0301993	0.0428667	0.0755543	0.12839	LTBP2	NM_000428	Body	.
chr16_3159781_3159825	GT	CASP16P;OR1F1	intergenic	Lung	177	0.000734	0.123886	1.55392e-06	2.93894	0.000239796	cg18408991	3159179	0.624	0.0359136	0.0120851	0.0192364	0.0273053	0.0422759	0.0575238	.	.	.	Island
chr15_38695450_38695486	CAG	RASGRP1;LINC02694	intergenic	Colon, transverse	176	-0.006995	0.124553	1.55412e-06	2.93844	0.000254454	cg17427349	38695803	0.335	0.821586	0.055205	0.745678	0.791682	0.857263	0.908863	C15orf53	NM_207444	TSS1500	.
chr12_84910928_84910954	GT	SLC6A15	intronic	Colon, transverse	176	-0.00209	0.12455	1.55447e-06	2.9391	0.00025449	cg04394707	84909158	1.783	0.953547	0.0276778	0.921706	0.949174	0.967072	0.977304	SLC6A15;SLC6A15;SLC6A15	NM_001146335;NM_018057;NM_182767	5'UTR;5'UTR;5'UTR	N_Shelf
chr2_105823132_105823172	TG	NCK2	intronic	Colon, transverse	176	-0.006465	0.124546	1.55513e-06	2.94035	0.000254575	cg10041288	105812863	10.289	0.467431	0.0813804	0.342377	0.40614	0.527035	0.591229	NCK2;NCK2	NM_003581;NM_001004722	5'UTR;5'UTR	.
chr6_30208904_30208950	TG	TRIM26	intronic	Lung	177	0.007065	0.123878	1.55521e-06	2.94138	0.000239956	cg19885979	30208190	0.737	0.82662	0.0625937	0.721457	0.780309	0.871412	0.922936	TRIM26	NM_003449	5'UTR	.
chr12_119199653_119199717	TTCC	HSPB8;LINC00934	intergenic	Lung	177	0.009046	0.123877	1.55539e-06	2.94172	0.000239964	cg26103179	119153859	45.826	0.330495	0.0450215	0.256708	0.301949	0.356266	0.397562	SRRM4	NM_194286	Body	N_Shore
chr11_112261450_112261482	GT	PLET1;LOC100132686	upstream;downstream	Prostate	95	-0.003671	0.22078	1.55549e-06	2.92406	0.00100276	cg05297139	112226034	35.432	0.0443906	0.0307164	0.0182579	0.0259234	0.0484608	0.11252	PTS	NM_000317	TSS1500	N_Shore
chr2_85418576_85418651	CA	SH2D6	upstream	Colon, transverse	176	-0.017082	0.124541	1.55593e-06	2.94186	0.000254662	cg14825368	85414470	4.1435	0.833639	0.0450602	0.758871	0.803748	0.863959	0.904982	CAPG	NM_001256139	TSS1500	S_Shore
chr13_45358649_45358677	CA	TPT1-AS1	ncRNA_intronic	Ovary	122	-0.002297	0.175601	1.55614e-06	2.93689	0.000392528	cg07853397	45372978	14.315	0.516887	0.048564	0.444268	0.48653	0.541582	0.584587	TPT1-AS1	NR_024458	Body	.
chr2_206249864_206249889	CTTTT	GPR1-AS	ncRNA_intronic	Ovary	122	-0.006405	0.175598	1.55653e-06	2.93763	0.000392574	cg18738267	206213740	36.1365	0.144828	0.112537	0.0378472	0.0702571	0.175718	0.386963	GPR1;GPR1;GPR1;GPR1;GPR1;GPR1;GPR1-AS	NM_001261455;NM_001261454;NM_001098199;NM_001261453;NM_001261452;NM_005279;NR_104359	TSS200;TSS200;5'UTR;5'UTR;5'UTR;5'UTR;Body	.
chr6_30000957_30000981	AAGG	ZNRD1ASP	downstream	Lung	177	0.006196	0.123869	1.55664e-06	2.94408	0.000240137	cg08397993	30013473	12.504	0.0880013	0.0881095	0.0278612	0.039921	0.0767196	0.294145	NCRNA00171	NR_026751	Body	.
chr1_225839366_225839402	GT	EPHX1	intronic	Ovary	122	-0.009922	0.175594	1.55701e-06	2.93855	0.000392644	cg04582838	225877683	38.299	0.20426	0.0523059	0.12111	0.169862	0.238182	0.294014	TMEM63A	NM_014698	5'UTR	.
chr7_45932216_45932263	TG	IGFBP3;LOC730338	intergenic	Lung	174	0.003301	0.125891	1.55713e-06	2.945	0.000240192	cg04812164	45937745	5.5055	0.905209	0.0336369	0.850284	0.879698	0.932845	0.955579	.	.	.	.
chr2_15590919_15590949	TG	DDX1	upstream	Ovary	122	0.020506	0.175589	1.55761e-06	2.93967	0.000392742	cg11502844	15591240	0.306	0.478538	0.109973	0.309888	0.408374	0.53412	0.688461	DDX1	NM_004939	TSS1500	N_Shore
chr1_43765733_43765785	TG	ST3GAL3	intronic	Colon, transverse	176	-0.005603	0.124529	1.55787e-06	2.94552	0.000254935	cg01738710	43716391	49.368	0.801519	0.07403	0.672455	0.758636	0.860322	0.901591	ST3GAL3;ST3GAL3;ST3GAL3;ST3GAL3;ST3GAL3;ST3GAL3;ST3GAL3;ST3GAL3;ST3GAL3;ST3GAL3;ST3GAL3;ST3GAL3;ST3GAL3;ST3GAL3;ST3GAL3;ST3GAL3;ST3GAL3;ST3GAL3;LOC101929592;ST3GAL3;ST3GAL3;ST3GAL3;ST3GAL3;ST3GAL3;ST3GAL3;ST3GAL3	NM_174968;NM_174967;NM_174966;NM_174965;NM_174964;NM_174963;NM_006279;NM_001270459;NM_001270460;NM_001270461;NM_001270462;NM_001270463;NM_001270464;NM_001270465;NM_001270466;NM_174971;NM_174970;NM_174969;NR_125986;NR_073019;NR_073017;NR_073018;NR_073023;NR_073016;NR_073020;NR_073021	5'UTR;5'UTR;5'UTR;5'UTR;5'UTR;5'UTR;5'UTR;5'UTR;5'UTR;5'UTR;5'UTR;5'UTR;5'UTR;5'UTR;5'UTR;5'UTR;5'UTR;5'UTR;Body;Body;Body;Body;Body;Body;Body;Body	.
chr12_53216841_53216862	GC	RARG	intronic	Colon, transverse	176	0.004489	0.124528	1.55802e-06	2.94581	0.000254938	cg22423620	53216511	0.3405	0.366171	0.0540854	0.281495	0.332903	0.391049	0.465932	RARG;RARG;RARG;RARG;RARG	NM_001243731;NM_001243730;NM_001243732;NM_001042728;NM_000966	5'UTR;5'UTR;Body;Body;Body	N_Shelf
chr8_10334188_10334214	TG	MSRA	intronic	Colon, transverse	176	0.005131	0.124525	1.55857e-06	2.94684	0.000255006	cg10206601	10326099	8.102	0.876149	0.0612041	0.759769	0.836845	0.927287	0.962431	MSRA;MSRA;MSRA;MSRA	NM_012331;NM_001135670;NM_001135671;NM_001199729	Body;Body;Body;Body	.
chr1_112029168_112029184	CA	LINC01750;CTTNBP2NL	intergenic	Prostate	95	-0.022016	0.220747	1.55867e-06	2.93003	0.00100447	cg06161010	112064476	35.3	0.482798	0.117803	0.306497	0.402477	0.570667	0.668768	.	.	.	.
chr12_27070289_27070330	TG	MED21;C12orf71	intergenic	Ovary	122	-0.003697	0.17558	1.55871e-06	2.94174	0.000392966	cg11442918	27087777	17.4675	0.907171	0.0358911	0.837296	0.887338	0.935253	0.951334	.	.	.	.
chr7_150978891_150978981	AC	KCNH2	upstream	Lung	177	-0.001798	0.12385	1.55976e-06	2.94998	0.000240527	cg24032393	151009267	30.331	0.609131	0.0511238	0.528209	0.572948	0.644659	0.695869	NOS3	NM_000603	Body	S_Shore
chr17_2183745_2183791	AC	SMG6	intronic	Prostate	95	-0.003219	0.220735	1.5598e-06	2.93216	0.00100485	cg20024352	2190190	6.422	0.865761	0.0525998	0.782741	0.838086	0.893057	0.946478	SMG6;SMG6;SMG6	NM_001256828;NM_001256827;NM_017575	Body;Body;Body	.
chr5_167663141_167663187	GA	TENM2	intronic	Lung	177	-0.007868	0.12385	1.55981e-06	2.95006	0.000240527	cg18675899	167661833	1.331	0.742613	0.067142	0.632019	0.702537	0.786666	0.847336	TENM2	NM_001122679	Body	.
chr9_113889317_113889345	TC	ZNF618	intronic	Colon, transverse	176	0.009992	0.124517	1.55989e-06	2.94934	0.000255199	cg21993426	113930130	40.799	0.633335	0.108136	0.448622	0.559027	0.695505	0.821119	ZNF618	NM_133374	Body	.
chr1_233904439_233904481	AG	SLC35F3	upstream	Ovary	122	0.003672	0.175569	1.55995e-06	2.94408	0.000393226	cg10878114	233904299	0.161	0.216223	0.0778107	0.101242	0.164713	0.259928	0.341644	SLC35F3	NM_173508	TSS1500	N_Shore
chr2_8457554_8457594	CATA	LINC00299;LINC01814	intergenic	Colon, transverse	176	0.014242	0.124512	1.56067e-06	2.95082	0.000255305	cg26784300	8456778	0.796	0.815725	0.0810151	0.683266	0.774446	0.871142	0.936128	.	.	.	Island
chr17_38875056_38875088	GT	LASP1	intronic	Ovary	122	0.005564	0.175558	1.56129e-06	2.94661	0.000393511	cg03547017	38875028	0.044	0.162428	0.0580697	0.0919113	0.126034	0.182272	0.278485	LASP1	NM_006148	Body	.
chr16_17375481_17375503	AC	XYLT1	intronic	Prostate	95	-0.008038	0.22071	1.56225e-06	2.93676	0.00100574	cg07248440	17378622	3.13	0.808333	0.0985215	0.605345	0.761351	0.873232	0.935511	XYLT1	NM_022166	Body	.
chr18_13609530_13609558	GT	LDLRAD4	intronic	Ovary	122	0.026584	0.175545	1.56275e-06	2.94938	0.000393828	cg18113414	13585009	24.535	0.422237	0.10355	0.293728	0.340571	0.466792	0.609684	LDLRAD4;LDLRAD4	NM_181482;NM_181481	Body;Body	.
chr4_1330310_1330324	TC	MAEA	intronic	Ovary	122	-0.001242	0.175539	1.5635e-06	2.95078	0.000393963	cg00684032	1349912	19.595	0.912537	0.0443055	0.803568	0.897629	0.939977	0.967921	KIAA1530	NM_020894	Body	S_Shelf
chr4_122667604_122667644	GATA	IL21-AS1	ncRNA_intronic	Ovary	122	0.013913	0.175529	1.56471e-06	2.95308	0.000394217	cg23307153	122687977	20.353	0.25133	0.0885869	0.105376	0.184858	0.317533	0.38755	IL21-AS1	NR_104126	Body	.
chr16_66604126_66604140	GC	CMTM3	UTR5	Colon, transverse	176	-0.012907	0.124486	1.56476e-06	2.95856	0.000255928	cg04439806	66578871	25.262	0.158486	0.0553313	0.0781842	0.119939	0.196994	0.256931	CMTM2;CMTM2;CKLF-CMTM1;CMTM1;CMTM1;CMTM1;CMTM1;CKLF-CMTM1;CKLF-CMTM1;CMTM1;CMTM1;CMTM1;CMTM1	NM_144673;NM_001199317;NM_001204098;NM_181270;NM_181268;NM_181283;NM_181296;NM_001202509;NM_001204099;NM_181272;NM_181269;NM_181271;NM_052999	TSS1500;TSS1500;3'UTR;3'UTR;3'UTR;3'UTR;3'UTR;Body;Body;Body;Body;Body;Body	Island
chr14_38213114_38213148	AC	SSTR1	downstream	Lung	177	0.004066	0.123819	1.56479e-06	2.95948	0.000241256	cg16190266	38211650	1.481	0.0867604	0.0284754	0.0498412	0.065244	0.103177	0.140554	SSTR1	NM_001049	3'UTR	Island
chr6_30737181_30737271	CCGT	FLOT1	intronic	Colon, transverse	176	0.00755	0.124485	1.56506e-06	2.95911	0.000255934	cg13534892	30737221	0.005	0.748921	0.0577476	0.658997	0.708242	0.789894	0.847704	FLOT1	NM_005803	Body	.
chr3_17939047_17939097	GT	LOC105376975;LOC339862	intergenic	Colon, transverse	176	0.002852	0.124479	1.56594e-06	2.96078	0.000256057	cg10410637	17987069	47.997	0.790635	0.0748542	0.665242	0.75447	0.836342	0.900845	LOC339862	NM_001257177	Body	.
chr11_111382943_111382971	GT	POU2AF1;LOC100132078	intergenic	Lung	177	0.006224	0.123808	1.56657e-06	2.96286	0.000241512	cg19126910	111378934	4.023	0.794734	0.0605003	0.700487	0.761615	0.833186	0.877608	POU2AF1	NM_006235	Body	.
chr5_177930139_177930151	TG	LOC728554;LOC100128340	intergenic	Prostate	95	-0.00363	0.220661	1.56698e-06	2.94565	0.00100844	cg07372500	177940012	9.867	0.164019	0.0564784	0.0813939	0.123898	0.201105	0.261767	.	.	.	S_Shore
chr2_215919273_215919293	CA	LINC00607;MREG	intergenic	Ovary	122	-0.007893	0.175506	1.56743e-06	2.9582	0.000394848	cg16594347	215920166	0.883	0.361287	0.124405	0.177842	0.278729	0.417744	0.535212	.	.	.	.
chr12_116380882_116380937	AAAGA	MED13L;MIR4472-2	intergenic	Lung	177	-0.01368	0.123801	1.56775e-06	2.96509	0.000241673	cg19946103	116368754	12.1555	0.654932	0.0825661	0.518788	0.603329	0.706322	0.800706	.	.	.	.
chr19_55370914_55370928	GA	IL11	upstream	Colon, transverse	176	0.011205	0.124464	1.56844e-06	2.9655	0.000256442	cg08133641	55376714	5.793	0.367209	0.0516605	0.276792	0.332636	0.40475	0.444598	TMEM190	NM_139172	TSS200	N_Shore
chr6_36960325_36960363	TG	PI16	intronic	Lung	177	0.007085	0.123796	1.56854e-06	2.96658	0.000241735	cg26260402	36987150	26.806	0.470643	0.0616527	0.375501	0.432481	0.508225	0.570897	MTCH1;MTCH1;MTCH1	NM_014341;NM_001271641;NR_130739	TSS1500;TSS1500;TSS1500	S_Shore
chr7_2810901_2810921	AAAG	GNA12	intronic	Ovary	122	-0.048896	0.175494	1.56879e-06	2.96078	0.000395139	cg08799766	2762198	48.713	0.797296	0.0990771	0.625278	0.713118	0.879399	0.933369	GNA12	NM_007353	Body	N_Shore
chr17_42320947_42320971	TG	STAT3	intronic	Colon, transverse	176	-0.015266	0.12446	1.56898e-06	2.96653	0.000256476	cg24657463	42279509	41.45	0.914782	0.0461044	0.821583	0.89005	0.951736	0.970641	.	.	.	S_Shelf
chr10_27243092_27243128	CA	ACBD5	upstream	Ovary	122	-0.003409	0.175492	1.56904e-06	2.96124	0.000395148	cg01461862	27259662	16.552	0.523178	0.0826958	0.418799	0.466255	0.567747	0.657092	.	.	.	S_Shore
chr7_162283_162325	GT	LOC100507642;LOC105375115	intergenic	Colon, transverse	176	0.00884	0.12446	1.56905e-06	2.96666	0.000256476	cg21640865	209587	47.283	0.682951	0.0912353	0.543461	0.622615	0.738099	0.846856	FAM20C	NM_020223	Body	S_Shore
chr12_75480331_75480355	CA	GLIPR1	upstream	Prostate	95	0.029062	0.220634	1.56959e-06	2.95056	0.00100968	cg12929297	75481013	0.67	0.383219	0.143939	0.15611	0.281473	0.486547	0.608919	GLIPR1	NM_006851	1stExon	.
chr16_10749126_10749170	AC	NUBP1	intronic	Lung	177	0.001487	0.123789	1.56967e-06	2.96871	0.00024189	cg00625331	10744303	4.845	0.0619596	0.0145904	0.0431325	0.0517266	0.0689372	0.0895579	NUBP1	NM_002484	Body	Island
chr8_122147804_122147850	CA	HAS2-AS1;SMILR	intergenic	Lung	177	0.006133	0.123788	1.56984e-06	2.96904	0.000241897	cg23893635	122160850	13.023	0.988163	0.0411083	0.98747	0.990711	0.99412	0.996044	.	.	.	.
chr12_13000192_13000232	GGCGGCAG	GPRC5D-AS1	ncRNA_intronic	Prostate	94	0.024328	0.22275	1.56998e-06	2.9513	0.00100968	cg13465470	12992627	7.585	0.511902	0.103245	0.289837	0.466009	0.579619	0.656875	HEBP1	NM_015987	Body	.
chr6_30424645_30424665	AC	RPP21;HLA-E	intergenic	Ovary	122	0.00982	0.17548	1.57039e-06	2.9638	0.000395437	cg04309911	30450870	26.215	0.029172	0.0304165	0.0146585	0.0190082	0.0306105	0.0470824	.	.	.	N_Shore
chr15_90149727_90149755	TG	IDH2-DT;SEMA4B	intergenic	Lung	177	-0.004406	0.123783	1.57064e-06	2.97056	0.000242001	cg14940396	90104510	45.231	0.911063	0.0434112	0.828287	0.887536	0.943244	0.964831	.	.	.	S_Shore
chr18_58214607_58214643	TG	NEDD4L	intronic	Ovary	122	-0.018177	0.175476	1.57087e-06	2.96469	0.000395503	cg25693302	58195446	19.179	0.328977	0.156745	0.08025	0.212867	0.459433	0.568332	NEDD4L;NEDD4L;NEDD4L;NEDD4L;NEDD4L;NEDD4L;NEDD4L;NEDD4L;NEDD4L	NM_001144964;NM_015277;NM_001144971;NM_001144965;NM_001144968;NM_001144970;NM_001144967;NM_001144969;NM_001144970	5'UTR;Body;5'UTR;5'UTR;Body;1stExon;Body;Body;5'UTR	Island
chr9_7402064_7402100	AC	KDM4C;DMAC1	intergenic	Colon, transverse	176	0.006375	0.124448	1.5709e-06	2.97015	0.000256711	cg00971749	7402540	0.458	0.550472	0.0675801	0.437606	0.506191	0.592495	0.650825	.	.	.	.
chr17_76486077_76486115	AC	RHBDF2	intronic	Colon, transverse	176	-0.004634	0.124447	1.57112e-06	2.97057	0.000256725	cg17201438	76441985	44.111	0.879577	0.0526755	0.790762	0.843956	0.921341	0.956277	UBE2O	NM_022066	Body	.
chr10_113345832_113345854	TG	TCF7L2;HABP2	intergenic	Lung	177	-0.012113	0.123777	1.57168e-06	2.97251	0.00024214	cg13583644	113322984	22.859	0.664643	0.129703	0.433605	0.589717	0.767401	0.828574	.	.	.	.
chr10_28332246_28332278	GT	MPP7;LINC02652	intergenic	Colon, transverse	176	0.009254	0.124439	1.57242e-06	2.97303	0.000256916	cg09294573	28326743	5.519	0.534834	0.137346	0.271702	0.453046	0.633155	0.757991	.	.	.	.
chr15_82845218_82845260	CA	WHAMM;HOMER2	intergenic	Ovary	122	0.006032	0.175462	1.57261e-06	2.96799	0.00039589	cg00225006	82809120	36.119	0.857302	0.0555075	0.783153	0.834408	0.89153	0.919791	WHAMM	NM_001080435	TSS200	N_Shore
chr22_41179880_41179922	CA	EP300	UTR3	Colon, transverse	176	0.005938	0.124436	1.57285e-06	2.97384	0.000256964	cg01360084	41181724	1.823	0.816392	0.0913045	0.667123	0.763748	0.889388	0.944953	.	.	.	.
chr19_43609359_43609377	GA	ZNF428	intronic	Lung	177	-0.002442	0.123766	1.57333e-06	2.97564	0.000242356	cg22517858	43636548	27.18	0.78241	0.0325522	0.727241	0.759047	0.802561	0.834369	CADM4	NM_145296	Body	N_Shelf
chr17_82117743_82117763	AACA	CCDC57	intronic	Colon, transverse	176	-0.012637	0.124431	1.57364e-06	2.97534	0.000257071	cg12952529	82134398	16.645	0.778544	0.0647545	0.669817	0.734728	0.820823	0.894539	CCDC57	NM_198082	Body	.
chr6_36948619_36948698	TTCC	PI16	intronic	Colon, transverse	176	-0.001901	0.124427	1.57443e-06	2.97684	0.000257156	cg18627427	36949609	0.9505	0.80437	0.0422384	0.739545	0.781494	0.827788	0.87403	PI16	NM_001199159	5'UTR	.
chr3_58627858_58627890	TG	FAM3D-AS1	ncRNA_intronic	Lung	177	0.01119	0.123754	1.57528e-06	2.97933	0.000242636	cg02658330	58667866	39.992	0.890598	0.0356555	0.828835	0.870109	0.913293	0.941265	FAM3D	NM_138805	TSS1500	.
chr5_159117825_159117867	AC	LINC02202	downstream	Lung	177	0.008451	0.123753	1.5756e-06	2.97994	0.000242666	cg02485328	159095595	22.251	0.718094	0.0940892	0.557312	0.658591	0.77687	0.868045	EBF1	NM_024007	Body	N_Shore
chr10_86974873_86974895	TC	AGAP11	intronic	Colon, transverse	176	-0.007257	0.124417	1.576e-06	2.9798	0.000257389	cg01004363	86969707	5.177	0.588604	0.0827543	0.463466	0.529664	0.645375	0.734373	AGAP11;C10orf116	NM_133447;NM_006829	TSS1500;Body	N_Shore
chr8_124564691_124564719	CA	MTSS1	intronic	Colon, transverse	176	0.002231	0.124415	1.57633e-06	2.98042	0.000257399	cg27235888	124579208	14.503	0.945229	0.0318929	0.881606	0.936381	0.967136	0.977045	MTSS1;MTSS1;MTSS1	NM_014751;NM_001282974;NM_001282971	Body;Body;Body	.
chr7_16414350_16414402	AC	CRPPA	intronic	Colon, transverse	176	-0.003764	0.124413	1.57657e-06	2.98087	0.000257415	cg00925096	16421437	7.061	0.0544915	0.0580475	0.021937	0.0277289	0.0493876	0.176128	ISPD;ISPD	NM_001101417;NM_001101426	TSS200;TSS200	Island
chr18_73671800_73671828	GA	LINC02582;FBXO15	intergenic	Lung	177	-0.004374	0.123744	1.57697e-06	2.98253	0.000242858	cg01688679	73646631	25.183	0.7254	0.0427962	0.652358	0.693854	0.755468	0.787087	.	.	.	.
chr9_33135890_33135936	GT	B4GALT1	intronic	Colon, transverse	176	0.036137	0.12441	1.57706e-06	2.9818	0.000257474	cg17993630	33111765	24.148	0.915119	0.141716	0.48736	0.950312	0.968372	0.979605	B4GALT1	NM_001497	3'UTR	.
chr9_105883600_105883632	TC	TMEM38B;MIR8081	intergenic	Colon, transverse	176	0.002668	0.124398	1.57902e-06	2.98551	0.00025775	cg13113147	105901558	17.942	0.607057	0.0516297	0.518191	0.571981	0.641607	0.680247	.	.	.	.
chr16_4284789_4284833	AC	TFAP4;GLIS2	intergenic	Lung	177	0.004902	0.123726	1.57993e-06	2.98812	0.000243273	cg03518863	4297093	12.282	0.629991	0.0512618	0.545224	0.592981	0.661704	0.718068	.	.	.	.
chr10_120552165_120552207	GT	PLPP4	intronic	Colon, transverse	176	0.007256	0.124393	1.57996e-06	2.98729	0.000257881	cg14141340	120585375	33.189	0.595727	0.0899761	0.454368	0.542424	0.635555	0.772818	PPAPDC1A;MIR5694	NM_001030059;NR_049879	Body;Body	.
chr1_147091270_147091298	ATAG	RNVU1-8;NBPF13P	intergenic	Lung	177	0.027026	0.123726	1.57997e-06	2.9882	0.000243273	cg07796782	147078461	12.823	0.366394	0.121793	0.184717	0.270334	0.448252	0.574568	.	.	.	Island
chr5_141945390_141945408	CTG	PCDH12	exonic	Lung	177	0.007466	0.123725	1.58006e-06	2.98836	0.000243273	cg02453726	141960201	14.802	0.618444	0.0442868	0.552968	0.587215	0.645815	0.701516	PCDH12	NM_016580	TSS1500	.
chr9_21775616_21775696	AGGA	MIR31HG;MTAP	intergenic	Prostate	95	0.017996	0.220524	1.58024e-06	2.97058	0.00101558	cg23850567	21801716	26.06	0.539014	0.123188	0.345096	0.452704	0.616895	0.727581	MTAP	NM_002451	TSS1500	N_Shore
chr9_13103605_13103655	TG	SNORD137;MPDZ	intergenic	Colon, transverse	176	0.003842	0.124386	1.58107e-06	2.9894	0.000258007	cg08272801	13120379	16.749	0.956149	0.0325904	0.88963	0.941024	0.981686	0.990254	MPDZ;MPDZ;MPDZ	NM_003829;NM_001261406;NM_001261407	Body;Body;Body	.
chr16_81177396_81177462	GT	PKD1L2	intronic	Colon, transverse	176	0.00448	0.124385	1.58115e-06	2.98953	0.000258007	cg24877185	81198934	21.505	0.829737	0.0382188	0.76187	0.805916	0.853158	0.886433	PKD1L2;PKD1L2;PKD1L2	NR_126532;NM_052892;NM_001076780	Body;Body;Body	.
chr11_120163286_120163330	GT	TRIM29;LOC107984399	intergenic	Lung	177	-0.008836	0.123718	1.58123e-06	2.99059	0.000243434	cg23989584	120167813	4.505	0.760698	0.0724028	0.643219	0.711472	0.8168	0.882142	.	.	.	N_Shore
chr9_33605305_33605380	TG	ANKRD18B;ANXA2P2	intergenic	Colon, transverse	176	0.003603	0.124384	1.58135e-06	2.98992	0.000258019	cg06224301	33629543	24.2005	0.452337	0.0946951	0.300731	0.382728	0.506626	0.611847	.	.	.	.
chr20_37507861_37507903	GT	SRC;BLCAP	intergenic	Lung	177	-0.006192	0.123713	1.58213e-06	2.99228	0.000243533	cg14765818	37520552	12.67	0.780942	0.0578138	0.697292	0.740448	0.821076	0.876975	BLCAP;BLCAP;BLCAP;BLCAP;NNAT;NNAT;BLCAP	NM_001167821;NM_001167820;NM_001167822;NM_006698;NM_181689;NM_005386;NM_001167823	5'UTR;5'UTR;5'UTR;5'UTR;TSS1500;TSS1500;5'UTR	Island
chr16_48486927_48486981	TTC	SIAH1;N4BP1	intergenic	Prostate	95	0.010565	0.220484	1.58422e-06	2.97806	0.00101779	cg20361881	48480103	6.851	0.743948	0.102181	0.550133	0.680618	0.828537	0.879494	MIR5095	NR_039970	Body	.
chr6_4612083_4612117	AC	KU-MEL-3	downstream	Colon, transverse	176	0.00931	0.124365	1.5845e-06	2.99588	0.000258488	cg02309230	4611830	0.27	0.406064	0.133686	0.219451	0.2905	0.499647	0.633641	.	.	.	.
chr2_223799208_223799250	AC	AP1S3	intronic	Ovary	122	0.001694	0.175351	1.58576e-06	2.99281	0.000399041	cg22020713	223821826	22.597	0.940649	0.0254951	0.903415	0.934486	0.954819	0.965685	AP1S3;AP1S3;AP1S3	NR_110906;NR_110905;NM_001039569	Body;Body;Body	.
chr17_77868681_77868712	TG	LINC01987;LINC01973	intergenic	Prostate	95	0.010215	0.220464	1.58609e-06	2.98158	0.00101837	cg23138440	77875144	6.4475	0.685201	0.0663863	0.578984	0.637332	0.735416	0.78071	.	.	.	.
chr19_37303911_37303938	CA	LOC284412;ZNF875	intergenic	Prostate	95	-0.012365	0.220463	1.58619e-06	2.98177	0.00101837	cg23950597	37317929	14.0045	0.0807758	0.0227726	0.0513035	0.0676559	0.0912689	0.11551	.	.	.	Island
chr15_74204940_74204964	AAAG	STRA6	intronic	Lung	177	-0.015353	0.123682	1.58718e-06	3.00184	0.000244251	cg03463990	74242351	37.399	0.665222	0.041892	0.59656	0.637501	0.692004	0.735019	CCDC33	NM_025055	Body	N_Shelf
chr22_30421164_30421192	AC	SEC14L2	intronic	Ovary	122	0.024819	0.175334	1.58781e-06	2.99667	0.000399449	cg08786711	30387757	33.421	0.126976	0.0440251	0.0448397	0.100098	0.158259	0.191399	RNF215	NM_001017981	TSS1500	S_Shore
chr3_126513135_126513169	GT	UROC1	intronic	Prostate	95	0.01516	0.220445	1.58802e-06	2.9852	0.00101919	cg04546496	126530438	17.286	0.605719	0.0919645	0.444322	0.572406	0.66487	0.731889	CHST13;C3orf22	NM_152889;NR_130715	Body;Body	.
chr17_41929865_41929885	GT	TTC25	upstream	Lung	177	0.030984	0.123675	1.58824e-06	3.00384	0.000244384	cg02779913	41932427	2.552	0.491516	0.0868751	0.339864	0.437862	0.550995	0.626711	TTC25	NM_031421	Body	S_Shore
chr14_64463227_64463259	AC	ZBTB25	intronic	Ovary	122	0.003067	0.17533	1.58833e-06	2.99764	0.0003995	cg01860774	64502656	39.413	0.92755	0.0349117	0.873064	0.912873	0.9496	0.967204	ZBTB25	NM_006977	5'UTR	N_Shore
chr5_6787149_6787171	AC	TENT4A;LINC02236	intergenic	Ovary	122	0.035183	0.175329	1.58844e-06	2.99785	0.0003995	cg14053225	6754913	32.247	0.335307	0.166044	0.13685	0.219814	0.395868	0.624772	POLS	NM_006999	Body	N_Shore
chr17_43820605_43820639	AC	MPP3	intronic	Colon, transverse	176	0.004422	0.12434	1.58859e-06	3.00361	0.000259088	cg24359231	43814869	5.753	0.39452	0.0873945	0.249952	0.335399	0.457369	0.536787	MPP3;MPP3	NR_003562;NM_001932	Body;Body	.
chr1_44782629_44782669	AAAT	BEST4	downstream	Colon, transverse	176	0.018789	0.124335	1.58936e-06	3.00506	0.000259191	cg17140737	44821298	38.649	0.913021	0.0629504	0.79925	0.877569	0.960123	0.976606	PTCH2	NM_001166292	Body	.
chr8_119918938_119918966	GT	DEPTOR	intronic	Colon, transverse	176	0.007775	0.124332	1.58993e-06	3.00614	0.000259262	cg02721065	119920395	1.443	0.841225	0.0943492	0.662933	0.777459	0.926168	0.954003	DEPDC6	NM_022783	Body	.
chr11_119683573_119683609	GT	NECTIN1	intronic	Ovary	122	0.012964	0.175313	1.59037e-06	3.00149	0.000399932	cg02550741	119683571	0.02	0.822269	0.0449379	0.749475	0.795111	0.84702	0.900656	PVRL1;PVRL1;PVRL1	NM_002855;NM_203285;NM_203286	Body;Body;Body	.
chr1_25819387_25819430	GT	MTFR1L;LOC646471	upstream;downstream	Prostate	95	0.012853	0.220419	1.59054e-06	2.98993	0.00102046	cg07274340	25797514	21.8945	0.720699	0.0951714	0.547428	0.639654	0.792633	0.826192	.	.	.	.
chr3_20045317_20045365	TATT	KAT2B	intronic	Lung	177	0.005242	0.123655	1.59165e-06	3.0103	0.000244879	cg22991836	20081391	36.05	0.0541341	0.0246559	0.0260499	0.0371358	0.0633932	0.102559	KAT2B	NM_003884	Body	.
chr6_136582263_136582309	GT	MAP3K5	intronic	Colon, transverse	176	-0.007927	0.124304	1.5945e-06	3.01478	0.000259917	cg13211763	136550959	31.327	0.07964	0.036919	0.0344043	0.053771	0.0990653	0.146252	MAP7;MAP7;MAP7	NM_001198617;NM_003980;NM_001198616	TSS200;TSS200;TSS200	Island
chr12_1651603_1651641	TC	WNT5B;MIR3649	intergenic	Ovary	122	0.009442	0.175275	1.59486e-06	3.00998	0.00040101	cg20921972	1644274	7.348	0.585087	0.106394	0.408725	0.517216	0.65623	0.753721	WNT5B;WNT5B	NM_030775;NM_032642	Body;Body	N_Shore
chr2_26687140_26687189	CA	CIB4;KCNK3	intergenic	Lung	177	-0.009854	0.123634	1.59504e-06	3.0167	0.00024536	cg12404044	26688866	1.7015	0.86921	0.0522799	0.770357	0.836345	0.910913	0.948816	.	.	.	N_Shelf
chr5_146057928_146057968	TC	SH3RF2	intronic	Prostate	94	-0.004578	0.22248	1.59614e-06	3.00048	0.0010237	cg25083962	146027998	29.95	0.337815	0.0847622	0.232987	0.277639	0.37741	0.491476	SH3RF2	NM_152550	Body	.
chr16_49480690_49480706	AT	C16orf78;ZNF423	intergenic	Lung	176	0.010718	0.124293	1.59628e-06	3.01905	0.000245531	cg00816080	49484173	3.475	0.263222	0.0586352	0.176203	0.222791	0.296125	0.36577	.	.	.	.
chr10_4209012_4209056	AG	LINC00702	ncRNA_intronic	Ovary	122	-0.005772	0.175254	1.59742e-06	3.0148	0.000401567	cg12665356	4198341	10.693	0.642497	0.0757674	0.528054	0.586156	0.689551	0.760982	.	.	.	.
chr6_4212442_4212466	CA	LOC102724096;LINC02533	intergenic	Lung	177	0.003008	0.123619	1.59756e-06	3.02147	0.000245708	cg01877936	4254118	41.664	0.0792802	0.0300914	0.0430486	0.0561015	0.0970014	0.134692	.	.	.	N_Shore
chr1_152971578_152971612	CA	SPRR4	intronic	Ovary	122	0.02438	0.175232	1.60004e-06	3.01976	0.000401962	cg00922841	152982604	11.009	0.581801	0.0790493	0.467188	0.531659	0.626976	0.693134	SPRR1A	NM_005987	TSS1500	.
chr1_175194112_175194136	TTAT	KIAA0040;TNR	intergenic	Ovary	122	-0.008132	0.175232	1.60014e-06	3.01994	0.000401962	cg00958927	175193417	0.707	0.349532	0.0569219	0.273335	0.308837	0.378241	0.440909	KIAA0040;KIAA0040;KIAA0040;KIAA0040	NM_001162895;NM_001162893;NM_001162894;NM_014656	TSS1500;TSS1500;TSS1500;TSS1500	S_Shore
chr16_8682186_8682227	AC	ABAT	intronic	Lung	177	-0.00744	0.123602	1.60029e-06	3.02664	0.000246075	cg01370440	8711565	29.3585	0.912864	0.0456475	0.821166	0.884905	0.946649	0.968311	ABAT;ABAT	NM_000663;NM_020686	TSS1500;5'UTR	.
chr12_8005065_8005133	TCTA	SLC2A3;FOXJ2	intergenic	Lung	177	0.007874	0.123602	1.60034e-06	3.02673	0.000246075	cg21519973	8032080	26.981	0.677174	0.0529958	0.595305	0.636533	0.712261	0.757947	FOXJ2	NM_018416	TSS1500	N_Shore
chr5_177352813_177352857	CA	LMAN2;RGS14	intergenic	Lung	177	0.009182	0.123597	1.60113e-06	3.02822	0.000246177	cg02824710	177312925	39.91	0.302233	0.0644094	0.20191	0.257697	0.346415	0.408387	MXD3;MXD3	NM_031300;NM_001142935	TSS1500;TSS1500	S_Shore
chr11_68421686_68421749	TG	LRP5	intronic	Colon, transverse	176	-0.008014	0.124263	1.60126e-06	3.02756	0.000260913	cg02221422	68425043	3.3255	0.805369	0.0509241	0.721339	0.769778	0.843554	0.881279	LRP5	NM_002335	Body	Island
chr20_38165671_38165701	AC	TGM2	intronic	Colon, transverse	176	0.014542	0.124262	1.6013e-06	3.02764	0.000260913	cg05365327	38165821	0.135	0.889236	0.0826629	0.697384	0.860707	0.950125	0.967494	TGM2;TGM2	NM_004613;NM_198951	TSS1500;TSS1500	S_Shore
chr6_139518313_139518341	CA	LINC01625;FILNC1	intergenic	Colon, transverse	176	-0.011862	0.12426	1.60169e-06	3.02838	0.000260954	cg15402009	139516582	1.745	0.491268	0.105233	0.318731	0.412657	0.565684	0.667958	.	.	.	.
chr5_173872589_173872635	AC	LINC01485;CPEB4	intergenic	Colon, transverse	176	-0.001738	0.124259	1.60183e-06	3.02864	0.000260954	cg09803079	173903518	30.906	0.966051	0.0322137	0.93574	0.959483	0.980673	0.98634	CPEB4;CPEB4;CPEB4;CPEB4;CPEB4	NM_030627;NM_001308191;NM_001308189;NM_001308192;NM_001308193	Body;Body;Body;5'UTR;5'UTR	.
chr17_48026119_48026139	AC	COPZ2	downstream	Lung	177	0.004704	0.123586	1.60299e-06	3.03175	0.000246423	cg03715070	48047322	21.193	0.118437	0.0426681	0.0589973	0.0863756	0.144131	0.204929	NFE2L1	NM_003204	TSS1500	N_Shore
chr15_41918217_41918243	AC	EHD4	intronic	Lung	177	0.003656	0.123581	1.60382e-06	3.03331	0.000246531	cg13586457	41894632	23.598	0.519772	0.0362188	0.465572	0.498607	0.540182	0.580787	SPTBN5	NM_016642	TSS1500	.
chr16_56297522_56297572	GT	GNAO1	intronic	Ovary	122	-0.006441	0.175201	1.60385e-06	3.02694	0.00040284	cg00417823	56296356	1.191	0.734632	0.0502377	0.65633	0.705931	0.765617	0.813416	GNAO1;GNAO1	NM_020988;NM_138736	Body;Body	.
chr4_8206832_8206868	GT	SH3TC1	intronic	Lung	177	-0.015963	0.123579	1.60416e-06	3.03395	0.000246563	cg18966920	8204848	2.002	0.962764	0.0624776	0.951912	0.964538	0.978238	0.985341	SH3TC1	NM_018986	5'UTR	.
chr4_56640944_56640974	AG	THEGL;HOPX	intergenic	Colon, transverse	176	0.022151	0.124245	1.60423e-06	3.03318	0.000261323	cg25456368	56681181	40.222	0.45957	0.11143	0.275903	0.378328	0.529643	0.627857	HOPX;HOPX;HOPX	NM_139212;NM_001145460;NM_032495	5'UTR;5'UTR;5'UTR	.
chr17_73190196_73190234	AC	SSTR2;COG1	intergenic	Prostate	95	-0.029288	0.220279	1.6043e-06	3.01581	0.00102792	cg02452435	73192053	1.838	0.238743	0.123365	0.0562111	0.14454	0.31802	0.468046	COG1	NM_018714	TSS1500	N_Shore
chr13_100524374_100524412	GT	PCCA	intronic	Prostate	95	0.010067	0.220279	1.60436e-06	3.01592	0.00102792	cg07218357	100533918	9.525	0.570969	0.0938906	0.432826	0.501079	0.646669	0.740282	A2LD1	NM_033110	TSS200	S_Shore
chr3_32169031_32169087	CTCTACCT	GPD1L	downstream	Ovary	122	0.01772	0.175196	1.6044e-06	3.02799	0.000402926	cg25679431	32147516	21.543	0.931603	0.0439038	0.834943	0.908723	0.965232	0.98007	GPD1L	NM_015141	Body	.
chr8_71843031_71843082	AC	MSC	intronic	Colon, transverse	176	0.005385	0.124239	1.60525e-06	3.03511	0.000261467	cg02779870	71842970	0.0865	0.0412184	0.0262731	0.019497	0.0286595	0.0464448	0.0758006	MSC-AS1;MSC;MSC-AS1	NR_033651;NM_005098;NR_033652	TSS1500;Body;TSS200	S_Shore
chr14_105511700_105511736	AC	TEDC1;TMEM121	intergenic	Lung	177	-0.00481	0.12357	1.60561e-06	3.03669	0.00024674	cg17675104	105511906	0.188	0.631232	0.0402476	0.568761	0.606816	0.65557	0.694349	.	.	.	.
chr3_127909755_127909789	AC	MGLL;KBTBD12	intergenic	Lung	177	-0.00456	0.12357	1.6057e-06	3.03686	0.00024674	cg22558765	127908123	1.649	0.651072	0.0670357	0.548257	0.603581	0.692015	0.76555	.	.	.	.
chr8_119918438_119918478	TTTA	DEPTOR	intronic	Lung	177	-0.013663	0.12357	1.6057e-06	3.03687	0.00024674	cg21645572	119919409	0.951	0.847791	0.061391	0.736052	0.817778	0.889572	0.922648	DEPDC6	NM_022783	Body	.
chr5_80966083_80966107	TG	RASGRF2	intronic	Lung	177	-0.00371	0.123563	1.60691e-06	3.03916	0.000246906	cg14247643	80960550	5.545	0.0362652	0.0112295	0.0245322	0.0285835	0.0403645	0.0591686	RASGRF2;RASGRF2-AS1	NM_006909;NR_105015	TSS200;Body	Island
chr17_57905249_57905291	AC	CUEDC1	intronic	Ovary	122	-0.012774	0.175171	1.60745e-06	3.03373	0.000403582	cg15137282	57893051	12.219	0.38667	0.13246	0.175027	0.30468	0.471561	0.574419	CUEDC1;CUEDC1	NM_001292025;NM_001271875	5'UTR;5'UTR	.
chr20_61826962_61827016	GT	CDH4	intronic	Prostate	95	-0.021874	0.220244	1.60785e-06	3.02247	0.0010298	cg04785786	61834731	7.742	0.678385	0.131515	0.496072	0.580544	0.808787	0.893578	CDH4;CDH4;CDH4	NM_001794;NM_001252338;NM_001252339	Body;Body;Body	.
chr6_73461534_73461594	AAAT	MTO1	upstream	Lung	173	0.011292	0.126263	1.60805e-06	3.0413	0.00024706	cg09004581	73461306	0.258	0.148991	0.0591103	0.0660965	0.109132	0.185536	0.262336	MTO1;MTO1;MTO1	NM_012123;NM_001123226;NM_133645	TSS1500;TSS1500;TSS1500	N_Shore
chr10_5843986_5844006	AT	GDI2;ANKRD16	intergenic	Lung	177	0.017108	0.12355	1.60906e-06	3.04322	0.000247195	cg16810495	5891348	47.352	0.756787	0.0660307	0.648132	0.713368	0.80193	0.861397	ANKRD16;ANKRD16;ANKRD16;FBXO18;FBXO18;FBXO18	NM_019046;NM_001009943;NM_001009941;NM_001258452;NM_001258453;NM_178150	TSS1500;TSS1500;TSS1500;5'UTR;5'UTR;Body	S_Shore
chr8_27593372_27593427	GTTAC	EPHX2;CLU	intergenic	Colon, transverse	176	0.013406	0.124214	1.60936e-06	3.04288	0.000262091	cg21666367	27592762	0.6375	0.402503	0.163742	0.161667	0.293216	0.517716	0.694399	.	.	.	S_Shore
chr19_12999487_12999515	AC	NFIX	intronic	Ovary	122	-0.021939	0.175143	1.61079e-06	3.04005	0.000404315	cg16254503	12985422	14.079	0.61171	0.093994	0.43026	0.550452	0.685872	0.749469	.	.	.	.
chr22_42969043_42969071	TCCA	PACSIN2	intronic	Colon, transverse	176	0.005519	0.124205	1.61084e-06	3.04568	0.000262298	cg01445487	43015766	46.709	0.0770583	0.0294216	0.0373717	0.0549125	0.0954671	0.134727	PACSIN2	NM_001184970	TSS1500	S_Shore
chr1_231577478_231577518	TTAT	TSNAX-DISC1	ncRNA_intronic	Colon, transverse	175	0.007967	0.124877	1.61091e-06	3.04581	0.000262298	cg23162821	231528426	49.072	0.033846	0.0366705	0.0168692	0.0203435	0.0302964	0.0747206	TSNAX-DISC1;TSNAX-DISC1;TSNAX-DISC1;TSNAX;TSNAX-DISC1;TSNAX-DISC1;TSNAX-DISC1;TSNAX-DISC1;TSNAX-DISC1	NR_028398;NR_028393;NR_028395;NM_005999;NR_028399;NR_028397;NR_028394;NR_028400;NR_028396	TSS1500;TSS1500;TSS1500;TSS1500;TSS1500;TSS1500;TSS1500;TSS1500;TSS1500	Island
chr11_30654090_30654126	TG	MPPED2;DCDC1	intergenic	Ovary	122	-0.00671	0.175137	1.6116e-06	3.04157	0.000404464	cg13294332	30624791	29.317	0.839099	0.050088	0.763305	0.802725	0.871364	0.916249	.	.	.	.
chr5_168524288_168524358	AC	RARS1;FBLL1	intergenic	Colon, transverse	176	-0.004976	0.124197	1.61206e-06	3.04799	0.000262464	cg07195319	168481720	42.603	0.587056	0.145542	0.331598	0.49076	0.681474	0.838108	.	.	.	.
chr20_62334753_62334783	AGGGCG	LAMA5	intronic	Colon, transverse	176	-0.01666	0.124193	1.61286e-06	3.0495	0.000262571	cg03199926	62285677	49.091	0.897059	0.0643426	0.76471	0.852813	0.950845	0.975423	OSBPL2;OSBPL2	NM_144498;NM_014835	Body;Body	Island
chr12_52231554_52231568	GT	LINC00592;KRT7	intergenic	Ovary	122	0.004067	0.175122	1.61346e-06	3.04508	0.000404835	cg22813430	52232643	1.082	0.313233	0.0596721	0.232938	0.271622	0.35036	0.403766	KRT7	NM_005556	TSS1500	N_Shore
chr4_79993740_79993784	AC	ANTXR2	intronic	Ovary	122	0.005973	0.175121	1.61351e-06	3.04517	0.000404835	cg16326777	79964581	29.181	0.948368	0.0478335	0.876615	0.942489	0.975465	0.986122	ANTXR2	NM_058172	Body	N_Shore
chr12_132639946_132639998	AAAAC	POLE	intronic	Colon, transverse	176	0.01495	0.124188	1.61364e-06	3.05097	0.000262675	cg06259612	132602752	37.22	0.616149	0.0809439	0.484692	0.570998	0.669457	0.746625	.	.	.	N_Shore
chr6_32851907_32851925	TG	TAP1	intronic	Colon, transverse	176	0.054035	0.124185	1.61418e-06	3.052	0.000262741	cg18696632	32843744	8.172	0.0510627	0.0823896	0.0251248	0.0306295	0.0411806	0.0550681	PSMB8;PSMB8	NM_004159;NM_148919	Body;Body	Island
chr8_23752594_23752610	AC	NKX2-6;STC1	intergenic	Lung	177	0.008288	0.123513	1.61517e-06	3.05478	0.000248094	cg15908152	23748048	4.554	0.070817	0.0276703	0.0383039	0.053981	0.0824175	0.121334	.	.	.	.
chr8_123157719_123157741	CA	TBC1D31	intronic	Colon, transverse	176	-0.008032	0.124178	1.61532e-06	3.05414	0.000262903	cg24833277	123182121	24.391	0.774844	0.0970974	0.599754	0.696007	0.854174	0.90527	FAM83A;FAM83A	NM_032899;NM_207006	TSS1500;TSS1500	.
chr6_7516437_7516449	TA	RIOK1;DSP	intergenic	Lung	173	-0.004084	0.126219	1.61532e-06	3.05505	0.000248096	cg24647820	7505281	11.162	0.662637	0.0721348	0.551417	0.613296	0.698945	0.791176	.	.	.	.
chr5_172903968_172903988	AC	ERGIC1	intronic	Ovary	122	-0.005232	0.175101	1.61591e-06	3.04971	0.000405385	cg14295102	172905163	1.185	0.874737	0.0667352	0.798194	0.855516	0.908856	0.939339	ERGIC1	NM_001031711	Body	.
chr16_24841308_24841341	AG	TNRC6A;SLC5A11	intergenic	Colon, transverse	176	-0.025571	0.124172	1.61634e-06	3.05608	0.000263047	cg06505273	24838971	2.3535	0.25598	0.0871827	0.106953	0.198973	0.310569	0.404243	.	.	.	.
chr8_52367236_52367270	CA	ST18	intronic	Lung	177	0.012374	0.123504	1.61667e-06	3.05762	0.000248284	cg09632537	52376239	8.986	0.653906	0.0778348	0.509144	0.608601	0.706992	0.754428	ST18	NM_014682	5'UTR	.
chr3_52724232_52724262	AC	NEK4	intronic	Prostate	95	0.002077	0.220154	1.61676e-06	3.03923	0.00103442	cg11041457	52685338	38.909	0.0364256	0.0168561	0.0231825	0.0258723	0.0380579	0.0732667	GNL3;PBRM1;GNL3;GNL3	NM_206826;NM_018313;NM_014366;NM_206825	TSS1500;5'UTR;TSS1500;TSS1500	N_Shore
chr1_221983183_221983225	GT	LINC02474	ncRNA_intronic	Prostate	95	0.011315	0.220152	1.61694e-06	3.03958	0.00103442	cg21495850	221992650	9.446	0.710242	0.114449	0.494767	0.637223	0.789596	0.863138	.	.	.	.
chr11_9601899_9601925	CA	WEE1;SWAP70	intergenic	Colon, transverse	176	-0.021307	0.124166	1.61734e-06	3.05797	0.000263187	cg15860257	9639209	37.297	0.630727	0.118299	0.433883	0.55822	0.706079	0.816389	.	.	.	.
chr1_110611018_110611070	AGGA	KCNA2	intronic	Ovary	122	0.011806	0.17508	1.61853e-06	3.05464	0.000405972	cg16773028	110605717	5.327	0.363394	0.0758261	0.27344	0.321021	0.388214	0.470029	KCNA2;KCNA2	NM_004974;NM_004974	5'UTR;1stExon	N_Shore
chr19_19249045_19249086	TG	NCAN	intronic	Ovary	122	0.011626	0.175079	1.61869e-06	3.05494	0.000405972	cg09840619	19274508	25.4425	0.846042	0.0599738	0.744974	0.802693	0.886383	0.939091	TM6SF2	NM_001001524	TSS1500	S_Shore
chr1_247967045_247967065	CA	OR2L13	intronic	Colon, transverse	176	0.011589	0.124156	1.61897e-06	3.06104	0.000263429	cg09506600	247936926	30.129	0.628787	0.133895	0.434286	0.535927	0.724319	0.853902	OR2L13	NM_175911	TSS1500	N_Shore
chr2_239221609_239221651	AC	HDAC4	intronic	Lung	177	0.006736	0.12349	1.61902e-06	3.06205	0.000248604	cg17941843	239258314	36.684	0.84096	0.0821275	0.694398	0.796185	0.893193	0.946585	HDAC4	NM_006037	Body	.
chr14_95414686_95414732	AC	SYNE3	UTR3	Lung	177	-0.005472	0.123484	1.62004e-06	3.06398	0.00024874	cg18734330	95410118	4.591	0.647506	0.0658798	0.546236	0.601537	0.690275	0.754887	C14orf139	NR_026779	TSS200	.
chr8_80140950_80140984	GT	TPD52	intronic	Ovary	122	0.007977	0.175061	1.62079e-06	3.05891	0.000406446	cg20615753	80141049	0.082	0.816083	0.0508807	0.718436	0.783677	0.851664	0.894345	TPD52;TPD52;TPD52;TPD52;TPD52;TPD52;TPD52	NR_105037;NR_105036;NR_105035;NR_105034;NM_005079;NM_001025253;NM_001287144	Body;Body;Body;Body;Body;Body;Body	.
chr17_10881892_10881937	AG	PIRT;SHISA6	intergenic	Ovary	122	-0.016769	0.175057	1.62132e-06	3.05991	0.000406524	cg03474889	10888898	6.9835	0.448506	0.0987172	0.286853	0.372915	0.511415	0.620003	.	.	.	.
chr2_241643663_241643681	GT	ATG4B	intronic	Ovary	120	-0.003492	0.177745	1.62244e-06	3.06203	0.000406752	cg13160874	241610016	33.656	0.0688893	0.0155938	0.0490574	0.0577408	0.0793549	0.0919405	THAP4;THAP4	NM_015963;NM_001164356	Body;Body	Island
chr1_11808227_11808269	TG	CLCN6	intronic	Lung	177	-0.006647	0.12347	1.62247e-06	3.06858	0.000249093	cg05396397	11848107	39.859	0.263103	0.0606352	0.155167	0.21961	0.31363	0.35305	NPPA	NM_006172	TSS1500	.
chr18_56651375_56651390	GGC	WDR7	UTR5	Ovary	122	0.033502	0.175042	1.62316e-06	3.06338	0.000406864	cg06516751	56663248	11.8655	0.524906	0.084797	0.386154	0.469003	0.572582	0.684024	WDR7;WDR7	NM_052834;NM_015285	5'UTR;5'UTR	.
chr5_169702671_169702715	ATTT	DOCK2	intronic	Ovary	122	0.018523	0.175041	1.62332e-06	3.06369	0.000406864	cg06740179	169702900	0.207	0.892502	0.0551932	0.804866	0.85498	0.938608	0.970638	DOCK2	NM_004946	Body	.
chr17_6624536_6624570	CA	KIAA0753	intronic	Lung	177	-0.003769	0.123462	1.62365e-06	3.07081	0.000249242	cg08780711	6657274	32.721	0.0457736	0.0190226	0.0181059	0.0329921	0.0575697	0.0821653	.	.	.	Island
chr11_14906477_14906513	TG	CYP2R1;CALCA	intergenic	Prostate	95	-0.014359	0.220085	1.62367e-06	3.05222	0.00103817	cg16394018	14906003	0.492	0.761537	0.141285	0.524103	0.710245	0.850556	0.930522	.	.	.	Island
chr1_154640565_154640587	AC	ADAR;KCNN3	intergenic	Ovary	122	0.015473	0.175029	1.62477e-06	3.06642	0.000407119	cg09844687	154625071	15.505	0.558444	0.146363	0.365185	0.452723	0.639995	0.788532	ADAR	NM_001025107	5'UTR	N_Shelf
chr8_1949018_1949042	TG	ARHGEF10	intronic	Colon, transverse	176	0.017682	0.124121	1.62479e-06	3.07206	0.000264306	cg06704770	1949321	0.291	0.649227	0.0870642	0.500637	0.59131	0.707792	0.767264	ARHGEF10;ARHGEF10;ARHGEF10	NM_001308153;NM_014629;NM_001308152	Body;Body;Body	S_Shelf
chr7_38406700_38406776	TC	AMPH	intronic	Colon, transverse	176	-0.006105	0.12412	1.62492e-06	3.07229	0.000264306	cg18525815	38406972	0.234	0.738139	0.0932427	0.591577	0.678955	0.805353	0.876657	AMPH;AMPH	NM_001635;NM_139316	Body;Body	.
chr2_168555722_168555764	TG	CERS6	intronic	Lung	176	0.006855	0.124116	1.62571e-06	3.0747	0.000249509	cg15061418	168521766	33.977	0.787397	0.0764672	0.674116	0.735256	0.840724	0.920439	CERS6;CERS6	NM_001256126;NM_203463	Body;Body	.
chr7_16056789_16056834	AC	LINC02587;CRPPA	intergenic	Prostate	95	0.015711	0.220063	1.62586e-06	3.05633	0.00103922	cg11463330	16071147	14.3355	0.697452	0.107889	0.537689	0.631815	0.768352	0.862028	.	.	.	.
chr6_149847824_149847878	AC	LRP11	intronic	Lung	177	0.005195	0.123449	1.62588e-06	3.07502	0.000249515	cg11878867	149846223	1.628	0.596497	0.0647748	0.500568	0.554787	0.642943	0.703756	LRP11	NM_032832	Body	.
chr15_86931566_86931614	TGC	AGBL1	intronic	Colon, transverse	176	-0.005125	0.12411	1.62669e-06	3.07564	0.000264548	cg25597219	86932620	1.03	0.80651	0.0576635	0.713003	0.775742	0.843613	0.876402	AGBL1	NM_152336	Body	.
chr12_52217081_52217181	TA	LINC00592	ncRNA_intronic	Lung	177	0.007226	0.123444	1.62676e-06	3.0767	0.00024963	cg24658605	52232278	15.147	0.647544	0.0624878	0.554587	0.606417	0.68539	0.748008	KRT7	NM_005556	TSS1500	N_Shore
chr8_26203817_26203921	AGGA	EBF2;PPP2R2A	intergenic	Lung	177	0.00833	0.123439	1.6276e-06	3.07828	0.000249739	cg04675946	26190289	13.58	0.515849	0.0724001	0.385787	0.467183	0.565748	0.621055	.	.	.	Island
chr1_93319249_93319303	TG	CCDC18-AS1	ncRNA_intronic	Ovary	122	-0.007243	0.175005	1.62775e-06	3.07204	0.000407757	cg19674518	93328840	9.564	0.417803	0.103348	0.256259	0.356635	0.467066	0.593849	LOC100131564	NR_034089	Body	.
chr16_50341177_50341219	AC	BRD7	intronic	Colon, transverse	176	0.003125	0.124097	1.62891e-06	3.07985	0.000264865	cg10277858	50367885	26.687	0.323046	0.0537159	0.231391	0.285229	0.357286	0.401019	BRD7;BRD7	NM_013263;NM_001173984	Body;Body	.
chr6_33205971_33205997	AG	HSD17B8	intronic	Colon, transverse	176	0.008358	0.124094	1.62933e-06	3.08064	0.00026491	cg21771125	33181270	24.714	0.562075	0.0352549	0.501509	0.53887	0.587483	0.612727	COL11A2;COL11A2;COL11A2	NM_080679;NM_080681;NM_080680	Body;Body;Body	.
chr1_23513562_23513610	TG	E2F2	intronic	Ovary	122	-0.013135	0.174988	1.62975e-06	3.07582	0.000408096	cg02690117	23553719	40.133	0.840649	0.0888559	0.674255	0.788622	0.928353	0.963026	.	.	.	N_Shore
chr2_144484185_144484213	TG	ZEB2	intronic	Colon, transverse	176	-0.005902	0.124088	1.6304e-06	3.08266	0.000265061	cg20171775	144471119	13.08	0.649604	0.123498	0.456761	0.572273	0.726524	0.869112	ZEB2;ZEB2	NM_001171653;NM_014795	Body;Body	.
chr7_129088120_129088163	AAATT	TPI1P2;LOC407835	intergenic	Lung	175	0.014741	0.12476	1.63041e-06	3.08359	0.00025013	cg26730146	129061409	26.7325	0.980932	0.0344021	0.972569	0.980714	0.98714	0.991072	.	.	.	.
chr8_117667361_117667480	TATTT	MED30;EXT1	intergenic	Lung	177	-0.003735	0.123422	1.63041e-06	3.0836	0.00025013	cg09430518	117650329	17.0915	0.4022	0.118773	0.166511	0.323876	0.480899	0.586117	.	.	.	.
chr1_160888183_160888219	AC	ITLN1;LOC101928372	intergenic	Lung	177	-0.010503	0.123421	1.63071e-06	3.08416	0.000250155	cg10094191	160885358	2.843	0.683781	0.0622606	0.564573	0.652412	0.72452	0.761775	ITLN1	NM_017625	TSS200	.
chr5_177352813_177352857	CA	LMAN2;RGS14	intergenic	Prostate	95	0.00829	0.220012	1.63097e-06	3.06595	0.00104178	cg11105358	177331051	21.784	0.836363	0.0727227	0.714784	0.791579	0.885144	0.953525	.	.	.	N_Shore
chr2_68384154_68384202	TTCTCC	PLEK	intronic	Colon, transverse	176	0.020283	0.124082	1.63137e-06	3.08449	0.000265196	cg07221530	68362248	21.93	0.13027	0.092787	0.0306011	0.0636498	0.173185	0.322625	.	.	.	.
chr2_239221609_239221651	AC	HDAC4	intronic	Prostate	95	0.009057	0.219999	1.6323e-06	3.06845	0.00104227	cg07618780	239221110	0.52	0.904092	0.0588034	0.799786	0.855658	0.951477	0.969991	HDAC4	NM_006037	Body	.
chr17_50940862_50940897	AC	TOB1-AS1;SPAG9	intergenic	Lung	177	-0.004827	0.123407	1.63298e-06	3.08846	0.000250483	cg15590387	50931784	9.0955	0.0549455	0.0261467	0.0243509	0.0393331	0.0655681	0.105282	.	.	.	Island
chr15_99718909_99718941	CA	MEF2A;LYSMD4	intergenic	Ovary	122	-0.015662	0.174962	1.63303e-06	3.08202	0.000408864	cg11514156	99732061	13.136	0.531947	0.0922788	0.389935	0.473706	0.595527	0.657143	LYSMD4;LYSMD4;LYSMD4;LYSMD4;LYSMD4;LYSMD4;LYSMD4	NM_152449;NM_001284419;NM_001284418;NM_001284417;NM_001284420;NM_001284422;NM_001284421	5'UTR;5'UTR;5'UTR;5'UTR;Body;5'UTR;5'UTR	N_Shore
chr2_10806622_10806649	AAAG	PDIA6	intronic	Prostate	95	0.000927	0.219987	1.63348e-06	3.07067	0.00104267	cg04351776	10811825	5.1895	0.083641	0.040407	0.0330872	0.0505236	0.109484	0.160126	PDIA6	NM_005742	Body	N_Shore
chr7_2615295_2615327	TG	IQCE	downstream	Colon, transverse	176	0.004877	0.124053	1.63618e-06	3.09358	0.000265931	cg08802482	2617485	2.174	0.618891	0.0697453	0.499014	0.573773	0.658817	0.731126	.	.	.	.
chr11_68995883_68995931	GT	MRGPRD;MRGPRF	intergenic	Colon, transverse	176	-0.015008	0.124047	1.63728e-06	3.09566	0.000266065	cg02920396	69014743	18.836	0.474405	0.0982156	0.282205	0.413197	0.542918	0.617756	MRGPRF;MRGPRF	NM_001098515;NM_145015	TSS1500;TSS1500	S_Shelf
chr6_136585473_136585513	TTTA	MAP3K5	intronic	Lung	172	0.004686	0.126779	1.63747e-06	3.09694	0.000251151	cg19555986	136550981	34.512	0.184295	0.0491251	0.107562	0.151158	0.215801	0.266672	MAP7	NM_003980	TSS1500	Island
chr17_1999142_1999164	AC	RTN4RL1	intronic	Colon, transverse	176	0.007775	0.124044	1.63778e-06	3.09662	0.000266124	cg16484093	2017802	18.649	0.684307	0.0466563	0.613373	0.652474	0.71331	0.756458	RTN4RL1	NM_178568	Body	.
chr4_40251342_40251382	AAAAC	RHOH;LINC02265	intergenic	Lung	177	0.013913	0.123379	1.63778e-06	3.09754	0.000251179	cg10238660	40244837	6.525	0.769351	0.0770292	0.622972	0.736913	0.818028	0.874285	.	.	.	.
chr3_128571608_128571643	TTGTT	LINC01565	downstream	Lung	177	-0.009678	0.123374	1.63866e-06	3.0992	0.000251293	cg00355829	128607836	36.2105	0.446199	0.0386896	0.381798	0.420959	0.476319	0.506955	.	.	.	N_Shore
chr15_79432585_79432607	GT	MINAR1	intronic	Colon, transverse	176	-0.012582	0.124036	1.63916e-06	3.09922	0.000266325	cg00780845	79432942	0.346	0.107377	0.0459825	0.0492358	0.0723644	0.134793	0.19691	KIAA1024	NM_015206	5'UTR	Island
chr9_2622146_2622171	CGG	VLDLR-AS1	ncRNA_exonic	Prostate	95	-0.004826	0.219929	1.6394e-06	3.08179	0.00104557	cg25032030	2622143	0.0155	0.0201576	0.015004	0.0102168	0.0131488	0.0210426	0.0451103	VLDLR;VLDLR;VLDLR;VLDLR;VLDLR-AS1	NM_003383;NM_001018056;NM_003383;NM_001018056;NR_015375	5'UTR;5'UTR;1stExon;1stExon;Body	Island
chr2_74956934_74956978	TG	LINC01291;POLE4	intergenic	Prostate	95	0.00751	0.219926	1.63969e-06	3.08234	0.00104557	cg23692114	74927746	29.21	0.553278	0.0800097	0.432401	0.500353	0.603763	0.688716	LINC01291	NR_125792	Body	.
chr21_44994478_44994519	TG	LINC00163	upstream	Lung	177	-0.011289	0.123366	1.64003e-06	3.1018	0.000251463	cg18638180	44959174	35.3245	0.779396	0.0664761	0.668722	0.734576	0.821532	0.88132	C21orf70	NM_058190	Body	S_Shore
chr10_71092361_71092399	CA	LINC02622;UNC5B	intergenic	Ovary	122	-0.01073	0.174903	1.6403e-06	3.09572	0.000410519	cg25318967	71127229	34.849	0.757183	0.0683518	0.661003	0.714013	0.795846	0.881888	.	.	.	.
chr10_22671745_22671775	AC	PIP4K2A	intronic	Lung	177	0.009377	0.123364	1.64037e-06	3.10244	0.000251495	cg12781136	22648894	22.866	0.2773	0.0907217	0.148468	0.212887	0.331087	0.431638	PIP4K2A	NM_005028	Body	.
chr9_124874707_124874727	TC	ARPC5L	intronic	Colon, transverse	176	0.006388	0.124024	1.6412e-06	3.10308	0.000266634	cg14287565	124868410	6.307	0.0745894	0.0269198	0.039026	0.0565308	0.0896042	0.112066	ARPC5L	NM_030978	TSS1500	N_Shore
chr17_82494058_82494092	AG	NARF;FOXK2	intergenic	Colon, transverse	176	-0.002745	0.124022	1.64146e-06	3.10356	0.000266642	cg04308225	82491862	2.213	0.966712	0.0204833	0.921618	0.963412	0.979154	0.984419	.	.	.	.
chr5_102803146_102803234	AAGG	PAM	intronic	Colon, transverse	176	0.001762	0.124022	1.64154e-06	3.10371	0.000266642	cg19277069	102753797	49.393	0.964832	0.018155	0.933529	0.953558	0.979131	0.986907	.	.	.	N_Shore
chr6_11688101_11688147	TG	TMEM170B;ADTRP	intergenic	Colon, transverse	176	-0.005943	0.124019	1.64194e-06	3.10448	0.000266685	cg01413548	11656611	31.513	0.80021	0.0446717	0.73218	0.770955	0.829482	0.876825	.	.	.	.
chr19_43687530_43687566	GT	PLAUR;IRGC	intergenic	Lung	177	-0.005365	0.12335	1.6427e-06	3.10683	0.000251831	cg05615943	43697468	9.92	0.931719	0.0340107	0.860989	0.910351	0.957933	0.972476	.	.	.	N_Shore
chr11_8163018_8163050	AC	RIC3	intronic	Lung	177	-0.002456	0.123345	1.64347e-06	3.10829	0.000251909	cg18519296	8128648	34.386	0.947095	0.0197149	0.909625	0.936933	0.960878	0.969806	RIC3;RIC3;RIC3;RIC3;RIC3	NR_045405;NM_024557;NM_001206672;NM_001206671;NM_001135109	Body;Body;Body;Body;Body	.
chr11_86680265_86680304	AC	ME3;PRSS23	intergenic	Lung	177	-0.010123	0.123343	1.64386e-06	3.10903	0.000251948	cg16250731	86702195	21.9105	0.718352	0.0823581	0.568009	0.678077	0.77287	0.826394	.	.	.	.
chr1_44812786_44812838	GT	BTBD19	intronic	Ovary	122	-0.007186	0.174868	1.64463e-06	3.10391	0.00041155	cg18928066	44813365	0.553	0.497921	0.119626	0.304425	0.408065	0.577133	0.686516	BTBD19;BTBD19	NM_001136537;NM_001136537	Body;ExonBnd	Island
chr19_36838106_36838146	CA	ZNF790	intronic	Colon, transverse	176	0.004699	0.124	1.64526e-06	3.11075	0.0002672	cg26095210	36851667	13.541	0.357612	0.0518867	0.271879	0.322917	0.395516	0.435334	ZNF790;ZNF790;ZNF345;ZNF345;ZNF345;ZNF345;ZNF345;ZNF345;ZNF345;ZNF345	NM_001242801;NM_001242800;NM_001242476;NM_001242475;NM_003419;NM_001242472;NM_001242474;NR_038362;NM_001242476;NM_001242475	TSS1500;TSS1500;1stExon;1stExon;5'UTR;5'UTR;5'UTR;Body;5'UTR;5'UTR	S_Shore
chr12_65779271_65779305	CA	RPSAP52	ncRNA_intronic	Lung	177	-0.001797	0.123333	1.64561e-06	3.11235	0.000252196	cg10295807	65762365	16.923	0.975168	0.0218132	0.960566	0.972564	0.981852	0.986747	RPSAP52	NR_026825	Body	.
chr1_52690657_52690696	ATTT	COA7	intronic	Colon, transverse	176	-0.006217	0.123995	1.64601e-06	3.11218	0.0002673	cg24675658	52726424	35.7475	0.0578861	0.0155222	0.0406626	0.0466852	0.0650334	0.0873224	ZYG11B	NM_024646	TSS200	Island
chr21_39207451_39207483	AC	BRWD1	intronic	Colon, transverse	176	-0.007482	0.123993	1.6464e-06	3.11292	0.000267341	cg12098697	39175880	31.587	0.835439	0.0719571	0.693345	0.798353	0.879319	0.944617	PSMG1;PSMG1;PSMG1;PSMG1	NR_049728;NM_001261824;NM_003720;NM_203433	Body;Body;Body;Body	.
chr10_129518337_129518373	AC	MGMT	intronic	Lung	177	-0.003331	0.123325	1.64696e-06	3.1149	0.000252354	cg06453909	129517933	0.422	0.92034	0.0358388	0.851938	0.902849	0.947802	0.96037	MGMT	NM_002412	Body	.
chr5_6787149_6787171	AC	TENT4A;LINC02236	intergenic	Lung	177	-0.005592	0.123324	1.64704e-06	3.11506	0.000252354	cg22345069	6795521	8.361	0.966268	0.0116564	0.94579	0.961076	0.973663	0.982072	.	.	.	.
chr6_151636094_151636151	TTCC	CCDC170;ESR1	intergenic	Lung	177	0.006387	0.123323	1.64729e-06	3.11551	0.000252371	cg15605023	151670504	34.3815	0.571411	0.0636843	0.466077	0.532041	0.605311	0.684481	.	.	.	.
chr18_12597157_12597205	AC	SPIRE1	intronic	Lung	177	0.001068	0.123321	1.64764e-06	3.11618	0.000252383	cg00103528	12569479	27.702	0.966641	0.0133054	0.943792	0.960354	0.975898	0.983466	SPIRE1;SPIRE1;SPIRE1	NM_001128627;NM_001128626;NM_020148	Body;Body;Body	.
chr19_51020198_51020236	AG	KLK10	upstream	Prostate	95	-0.004024	0.219843	1.64808e-06	3.09811	0.00104985	cg25718394	51029143	8.926	0.981465	0.0403335	0.973885	0.981965	0.989327	0.993325	KLK11;KLK11;KLK12;KLK12;KLK12	NM_001167605;NM_006853;NM_019598;NM_145894;NM_145895	TSS1500;TSS1500;3'UTR;3'UTR;3'UTR	N_Shelf
chr13_28753298_28753360	AAGG	SLC46A3;MTUS2	intergenic	Lung	177	-0.011216	0.123316	1.64839e-06	3.11761	0.000252479	cg11947245	28754842	1.513	0.775321	0.0689951	0.652695	0.730804	0.826903	0.879356	.	.	.	.
chr14_41604614_41604650	AC	LINC02315;LRFN5	intergenic	Colon, transverse	176	0.008339	0.123979	1.64872e-06	3.11729	0.000267691	cg26030063	41609139	4.507	0.156019	0.0588767	0.0816483	0.118802	0.177824	0.273548	LRFN5	NM_152447	5'UTR	S_Shelf
chr15_64713866_64713890	AC	OAZ2;RBPMS2	intergenic	Colon, transverse	176	0.004274	0.123978	1.64884e-06	3.11753	0.000267691	cg16940396	64703998	9.88	0.963444	0.0189099	0.927723	0.956641	0.975477	0.984711	OAZ2;OAZ2	NM_002537;NM_001301302	TSS1500;TSS1500	S_Shore
chr17_46779053_46779103	CA	WNT3	intronic	Colon, transverse	176	0.002685	0.123977	1.64902e-06	3.11786	0.000267697	cg10161440	46782658	3.58	0.876381	0.043353	0.804282	0.847068	0.903155	0.948989	WNT3	NM_030753	Body	.
chr14_71416720_71416752	AC	SIPA1L1	intronic	Ovary	122	0.009383	0.174831	1.64912e-06	3.11239	0.000412619	cg22999066	71400527	16.209	0.884556	0.0780113	0.750766	0.813726	0.951995	0.979267	.	.	.	.
chr19_49659984_49660028	AC	IRF3	intronic	Ovary	122	0.001537	0.174824	1.6501e-06	3.11423	0.000412809	cg03172226	49659641	0.365	0.887982	0.0293717	0.844025	0.868508	0.904877	0.93811	IRF3	NM_001571	3'UTR	.
chr21_46116926_46116956	AC	COL6A2	intronic	Colon, transverse	176	-0.006958	0.12397	1.65023e-06	3.12015	0.00026787	cg10099638	46097570	19.371	0.201359	0.0590941	0.0917014	0.167662	0.238716	0.289587	COL6A2;COL6A2;COL6A2	NM_058174;NM_001849;NM_058175	TSS1500;TSS1500;TSS1500	N_Shore
chr3_54058079_54058115	TG	SELENOK;CACNA2D3	intergenic	Lung	177	0.014088	0.123306	1.65026e-06	3.12114	0.000252697	cg00251635	54067279	9.182	0.314332	0.104113	0.148162	0.244315	0.388159	0.473789	.	.	.	.
chr7_73855184_73855232	AC	METTL27;TMEM270	intergenic	Lung	177	-0.001992	0.123305	1.65029e-06	3.1212	0.000252697	cg22489519	73855622	0.414	0.0393975	0.0124622	0.0251957	0.0319753	0.0429104	0.0580077	.	.	.	Island
chr22_37245780_37245795	AAT	RAC2;CYTH4	intergenic	Lung	176	0.01061	0.12397	1.65035e-06	3.12131	0.000252697	cg03453618	37245930	0.1425	0.423588	0.0935584	0.261231	0.367601	0.480921	0.568199	.	.	.	.
chr4_1249491_1249503	GCCGCA	CTBP1-DT	ncRNA_intronic	Lung	172	0.020828	0.126699	1.65075e-06	3.12207	0.000252717	cg27660248	1207527	41.97	0.873058	0.055148	0.78868	0.843449	0.91324	0.94798	LOC100130872;LOC100130872-SPON2	NR_024569;NR_033182	Body;Body	N_Shore
chr12_43001709_43001743	GT	LINC02450;LINC02461	intergenic	Ovary	122	-0.006591	0.174813	1.65146e-06	3.1168	0.000413018	cg11369811	42981513	20.213	0.948155	0.0213857	0.907854	0.940205	0.962542	0.972297	.	.	.	.
chr12_47728288_47728321	AG	ENDOU;RAPGEF3	intergenic	Ovary	122	-0.006333	0.174812	1.65159e-06	3.11705	0.000413018	cg18216249	47707022	21.2825	0.460533	0.0760651	0.352028	0.410902	0.495123	0.601385	RPAP3;RPAP3;RPAP3	NM_001146076;NM_001146075;NM_024604	TSS1500;TSS1500;TSS1500	S_Shore
chr11_116034891_116034957	AC	LINC00900;LINC02702	intergenic	Lung	177	0.001287	0.123294	1.65214e-06	3.1247	0.00025291	cg10748746	116035218	0.294	0.963092	0.0190969	0.930869	0.9565	0.975633	0.982695	.	.	.	.
chr5_42728250_42728302	TC	GHR;CCDC152	intergenic	Ovary	122	-0.008618	0.174801	1.65296e-06	3.11962	0.00041325	cg13060480	42756921	28.645	0.405157	0.086609	0.286605	0.34222	0.446754	0.531371	CCDC152	NM_001134848	5'UTR	.
chr19_53690092_53690124	TG	MIR520A	upstream	Ovary	122	0.020411	0.174792	1.654e-06	3.12159	0.000413456	cg12690224	53694372	4.264	0.900044	0.081694	0.719417	0.872229	0.954857	0.969522	MIR519B;MIR526B	NR_030191;NR_030190	TSS1500;TSS200	.
chr1_198179798_198179814	GT	NEK7	intronic	Lung	175	-0.021671	0.124614	1.65503e-06	3.13017	0.000253332	cg14223098	198170058	9.748	0.583888	0.0648245	0.496652	0.538899	0.620499	0.69978	NEK7	NM_133494	5'UTR	.
chr7_139102728_139102770	AC	ZC3HAV1	intronic	Ovary	122	-0.012074	0.174783	1.65513e-06	3.12372	0.000413683	cg09701743	139091904	10.845	0.718433	0.137643	0.447114	0.62451	0.821584	0.879729	ZC3HAV1;ZC3HAV1	NM_020119;NM_024625	Body;Body	.
chr10_103278903_103278933	CA	INA	intronic	Prostate	95	0.007485	0.219774	1.65513e-06	3.11136	0.00105363	cg05636881	103278687	0.231	0.0667857	0.0630061	0.0208076	0.0293756	0.0711693	0.199206	INA	NM_032727	Body	S_Shore
chr10_127993768_127993786	GT	PTPRE	intronic	Lung	177	0.020363	0.123276	1.65536e-06	3.13078	0.000253361	cg05524354	127999496	5.719	0.750652	0.0886597	0.590032	0.689194	0.816809	0.870717	PTPRE	NM_006504	5'UTR	.
chr2_42136296_42136324	GTTT	PKDCC;EML4-AS1	intergenic	Ovary	122	-0.064635	0.174776	1.65599e-06	3.12535	0.000413845	cg04598936	42143130	6.82	0.816592	0.101617	0.63502	0.748996	0.89667	0.948505	LOC102723824	NR_110584	Body	.
chr2_233098936_233098964	TTTA	INPP5D	intronic	Colon, transverse	176	0.005614	0.123927	1.65761e-06	3.1341	0.000269044	cg16543170	233099305	0.355	0.918231	0.0363759	0.851626	0.893766	0.946007	0.964891	INPP5D;INPP5D	NM_005541;NM_001017915	Body;Body	.
chr20_61714021_61714061	TTTTA	CDH4	intronic	Lung	177	0.009994	0.123262	1.65769e-06	3.13519	0.000253697	cg22031664	61719884	5.843	0.329693	0.0683475	0.223483	0.285859	0.371277	0.440512	CDH4;CDH4;CDH4	NM_001794;NM_001252338;NM_001252339	Body;Body;5'UTR	.
chr22_38139415_38139447	TTTA	PLA2G6	intronic	Colon, transverse	176	0.015425	0.123923	1.65837e-06	3.13553	0.000269145	cg03162506	38184946	45.515	0.569948	0.0806918	0.439098	0.510658	0.621437	0.694566	.	.	.	S_Shelf
chr6_31077612_31077636	GA	HCG22;C6orf15	intergenic	Ovary	122	-0.009202	0.174755	1.65867e-06	3.13041	0.000414459	cg26888012	31123606	45.982	0.509322	0.102992	0.369535	0.435069	0.552297	0.723585	PSORS1C1	NM_014068	5'UTR	.
chr8_61539699_61539741	GT	ASPH	intronic	Lung	177	0.001409	0.123255	1.65887e-06	3.13742	0.000253857	cg08270239	61563438	23.718	0.0762328	0.0256169	0.043037	0.0574189	0.0917691	0.120186	ASPH;ASPH	NM_001164750;NM_004318	Body;Body	.
chr1_212224368_212224382	AG	LINC02608	ncRNA_intronic	Prostate	95	-0.018544	0.219732	1.65944e-06	3.11946	0.00105565	cg19651159	212186670	37.705	0.255624	0.082591	0.141955	0.192064	0.293585	0.411571	.	.	.	.
chr3_177602503_177602533	GT	LINC00578	ncRNA_intronic	Ovary	122	0.039176	0.174742	1.66028e-06	3.13344	0.000414783	cg17412989	177592852	9.666	0.75554	0.116539	0.535251	0.69849	0.838392	0.917132	LINC00578	NR_047568	Body	.
chr18_31584258_31584298	AC	DSG2-AS1;TTR	intergenic	Ovary	121	-0.009575	0.176077	1.66041e-06	3.13368	0.000414783	cg27392998	31564272	20.006	0.64332	0.0861875	0.499088	0.581034	0.690069	0.782566	.	.	.	.
chr3_37451455_37451477	AC	ITGA9	upstream	Ovary	122	-0.032036	0.174737	1.66089e-06	3.13459	0.000414848	cg19634964	37435867	15.599	0.858404	0.0624942	0.765516	0.807741	0.898979	0.966589	.	.	.	.
chr5_10784516_10784566	AC	DAP;CTNND2	intergenic	Colon, transverse	176	0.036016	0.123908	1.66094e-06	3.1404	0.000269538	cg23056271	10789084	4.543	0.458974	0.174321	0.0151536	0.337499	0.592871	0.67468	.	.	.	.
chr14_102974281_102974319	AC	CDC42BPB	intronic	Colon, transverse	176	0.007778	0.123907	1.66108e-06	3.14066	0.000269538	cg18743213	102933123	41.177	0.943666	0.0285384	0.886966	0.926256	0.966874	0.979348	CDC42BPB	NM_006035	3'UTR	S_Shelf
chr17_28835024_28835066	TG	FAM222B	intronic	Colon, transverse	176	-0.005259	0.123902	1.66183e-06	3.14209	0.000269638	cg19865134	28843023	7.978	0.288809	0.0597012	0.190703	0.250701	0.321665	0.393427	C17orf63;C17orf63	NM_001077498;NM_018182	TSS1500;TSS1500	S_Shore
chr4_7824424_7824442	AC	AFAP1	intronic	Colon, transverse	176	-0.002326	0.123901	1.66204e-06	3.14248	0.000269648	cg20356136	7800511	23.922	0.980527	0.0113229	0.957579	0.976181	0.988622	0.991129	AFAP1;AFAP1	NM_198595;NM_001134647	Body;Body	Island
chr3_28575969_28575998	CGC	LINC00693	ncRNA_intronic	Colon, transverse	176	-0.016672	0.123896	1.66295e-06	3.1442	0.000269773	cg00380860	28574913	1.0705	0.363734	0.0786266	0.239711	0.308359	0.413506	0.486951	.	.	.	N_Shore
chr19_55281129_55281163	TG	HSPBP1	upstream	Ovary	122	-0.007724	0.174718	1.66328e-06	3.1391	0.000415389	cg15949925	55270632	10.514	0.688652	0.0456963	0.614435	0.662911	0.714445	0.752247	HSPBP1;HSPBP1;HSPBP1	NM_001297600;NM_001130106;NM_012267	Body;Body;Body	.
chr2_9753457_9753483	AC	YWHAQ;TAF1B	intergenic	Lung	177	0.009983	0.123229	1.66343e-06	3.14605	0.000254493	cg02452302	9755205	1.735	0.537051	0.0636211	0.421172	0.502618	0.57918	0.630684	.	.	.	.
chr4_41360026_41360058	GT	LIMCH1	intronic	Ovary	122	0.00564	0.174715	1.66364e-06	3.13978	0.000415424	cg23425310	41359290	0.752	0.961837	0.0395222	0.867662	0.960911	0.982322	0.987773	LIMCH1;LIMCH1;LIMCH1;LIMCH1;LIMCH1	NM_001289124;NM_001112718;NM_001112717;NM_014988;NM_001289122	TSS1500;TSS1500;TSS1500;TSS1500;TSS1500	N_Shore
chr14_88004845_88004873	TGAA	GPR65	upstream	Colon, transverse	176	0.043952	0.12389	1.66397e-06	3.14613	0.000269915	cg07622712	87994915	9.944	0.805854	0.100831	0.635785	0.731552	0.889963	0.95425	GALC	NM_001201402	TSS1500	S_Shore
chr11_73964765_73964813	TG	DNAJB13	intronic	Ovary	122	-0.006568	0.17471	1.66432e-06	3.14106	0.000415539	cg20137406	73965416	0.627	0.431477	0.0837848	0.286816	0.371459	0.491607	0.559437	DNAJB13	NM_153614	Body	.
chr12_94593391_94593477	AAG	TMCC3	intronic	Colon, transverse	176	-0.001539	0.123886	1.6647e-06	3.14752	0.000269987	cg27290494	94587180	6.254	0.717204	0.145922	0.471202	0.598509	0.837761	0.897088	TMCC3;TMCC3	NM_001301036;NM_020698	5'UTR;Body	.
chr8_38883712_38883756	CA	TACC1;PLEKHA2	intergenic	Colon, transverse	176	0.013065	0.123884	1.66503e-06	3.14813	0.00026999	cg26106026	38878557	5.177	0.892228	0.0504189	0.812681	0.858189	0.933795	0.963677	.	.	.	.
chr11_70003583_70003647	TGGA	ANO1	intronic	Colon, transverse	176	0.005067	0.123883	1.66515e-06	3.14835	0.00026999	cg13665102	70006054	2.439	0.271001	0.0619391	0.167333	0.234439	0.308982	0.373348	.	.	.	.
chr13_106509627_106509671	TG	EFNB2	intronic	Lung	177	0.00542	0.123218	1.66532e-06	3.14963	0.000254742	cg11220502	106493723	15.926	0.420537	0.0644553	0.311102	0.379183	0.4624	0.520028	EFNB2	NM_004093	Body	S_Shore
chr12_125094978_125095024	GT	AACS	intronic	Colon, transverse	176	-0.007526	0.123882	1.66538e-06	3.1488	0.000270005	cg02766259	125142263	47.262	0.863358	0.0596895	0.743475	0.829363	0.905502	0.939905	AACS	NM_023928	3'UTR	.
chr12_4816249_4816297	GT	KCNA6	intronic	Lung	177	0.016791	0.123216	1.66564e-06	3.15022	0.000254769	cg13188098	4809169	7.104	0.257234	0.08362	0.113087	0.194998	0.325587	0.374764	KCNA6	NM_002235	TSS200	Island
chr17_45024286_45024338	GT	DCAKD	UTR3	Colon, transverse	176	-0.0102	0.123873	1.66687e-06	3.15161	0.000270223	cg13304350	45007058	17.254	0.513904	0.09923	0.368533	0.447938	0.571281	0.691279	.	.	.	.
chr16_11966977_11967017	ATTT	TNFRSF17	intronic	Prostate	95	0.043928	0.219658	1.66699e-06	3.13365	0.00105938	cg16495772	11975972	8.975	0.657092	0.110931	0.47358	0.583171	0.748152	0.830324	SNX29	NM_032167	TSS1500	N_Shore
chr20_46008772_46008818	CA	MMP9	upstream	Lung	177	-0.002686	0.123207	1.66711e-06	3.153	0.000254973	cg00015629	46011874	3.079	0.344268	0.0364289	0.285282	0.317237	0.369649	0.406526	MMP9	NM_004994	Body	Island
chr22_41545583_41545603	TTTG	POLR3H	upstream	Ovary	122	-0.044553	0.174687	1.66718e-06	3.14647	0.0004162	cg23374665	41545101	0.492	0.510251	0.0781125	0.389437	0.453678	0.558131	0.641672	POLR3H;POLR3H;POLR3H;POLR3H;POLR3H	NM_001282885;NM_001018052;NM_001018050;NM_138338;NM_001282884	TSS1500;TSS1500;TSS1500;TSS1500;TSS1500	S_Shore
chr14_61188704_61188739	GT	SLC38A6;TMEM30B	intergenic	Colon, transverse	176	-0.00334	0.123866	1.66798e-06	3.15371	0.00027038	cg18806378	61189144	0.4225	0.0796146	0.0395595	0.0408634	0.0540591	0.0931816	0.154497	.	.	.	.
chr11_297577_297600	GT	IFITM5	downstream	Colon, transverse	176	0.006351	0.123866	1.66814e-06	3.15402	0.000270383	cg05839930	297477	0.1115	0.392862	0.0873793	0.25071	0.336608	0.447981	0.557543	.	.	.	N_Shore
chr3_46573187_46573223	AC	LRRC2;TDGF1	intergenic	Lung	177	-0.004144	0.123198	1.66866e-06	3.15594	0.000255164	cg09596674	46565860	7.345	0.440601	0.0531612	0.352232	0.405598	0.475924	0.514151	LRRC2;LRRC2	NM_024750;NM_024512	5'UTR;5'UTR	Island
chr5_171313352_171313390	TC	TLX3;SNORA70J	intergenic	Colon, transverse	176	-0.003812	0.123862	1.6687e-06	3.15506	0.000270426	cg02446073	171313206	0.165	0.298466	0.0305728	0.248679	0.279768	0.319551	0.344631	.	.	.	N_Shore
chr1_230107610_230107644	TG	GALNT2	intronic	Colon, transverse	176	-0.003712	0.123858	1.66941e-06	3.15641	0.000270519	cg23230158	230125090	17.463	0.952287	0.0546646	0.88707	0.943951	0.978089	0.985697	GALNT2	NM_004481	Body	.
chr6_29735181_29735207	CA	HLA-F-AS1	ncRNA_intronic	Ovary	115	-0.049264	0.184467	1.66945e-06	3.15075	0.000416656	cg11201654	29722989	12.205	0.234433	0.173665	0.0346649	0.0563596	0.341044	0.566586	HLA-F;HLA-F;HLA-F	NM_001098478;NM_001098479;NM_018950	TSS1500;TSS1500;TSS1500	N_Shore
chr7_68673820_68673881	AAAG	LOC102723427;CT66	intergenic	Prostate	95	0.012884	0.219606	1.67237e-06	3.14377	0.00106233	cg16916020	68706538	32.6875	0.728959	0.147447	0.497426	0.661185	0.841038	0.910847	.	.	.	.
chr20_48009727_48009771	TGTGA	LINC01522;LINC00494	intergenic	Lung	177	0.020542	0.123177	1.67239e-06	3.16299	0.000255657	cg26105779	48018980	9.231	0.378099	0.0603527	0.295078	0.334171	0.408838	0.485552	.	.	.	.
chr1_153611917_153611952	CA	S100A16	intronic	Ovary	122	0.00197	0.174644	1.67252e-06	3.15654	0.000417201	cg11915664	153627293	15.3585	0.0486498	0.0361063	0.025309	0.0315479	0.0495078	0.092996	S100A13;S100A13;S100A13;S100A13;S100A1;S100A13	NM_001024212;NM_001024211;NM_005979;NM_001024210;NM_006271;NM_001024213	TSS200;5'UTR;5'UTR;5'UTR;TSS1500;TSS1500	.
chr10_94332505_94332547	TG	PLCE1	UTR3	Ovary	122	0.024373	0.174643	1.67275e-06	3.15698	0.000417204	cg07889765	94363402	30.876	0.472071	0.117265	0.283037	0.395192	0.570852	0.615363	NOC3L	NM_022451	TSS1500	S_Shore
chr20_31667484_31667514	GT	BCL2L1	intronic	Lung	177	-0.001404	0.123171	1.67333e-06	3.16478	0.000255769	cg22303739	31632718	34.781	0.959622	0.0200145	0.917095	0.955786	0.971659	0.976301	.	.	.	Island
chr17_46991615_46991645	AAAAT	RPRML;CDC27	intergenic	Ovary	122	0.03761	0.174635	1.67371e-06	3.15879	0.000417333	cg16054349	47001153	9.523	0.514319	0.086005	0.389404	0.449048	0.555882	0.677418	.	.	.	.
chr2_68204310_68204365	AT	PPP3R1	intronic	Ovary	122	-0.004815	0.174632	1.67413e-06	3.15957	0.000417357	cg20919705	68218922	14.5845	0.749244	0.0661948	0.629143	0.708948	0.792129	0.853689	PPP3R1	NM_000945	Body	.
chr11_11660252_11660278	TG	MIR4299;MIR8070	intergenic	Ovary	122	0.012335	0.174631	1.67425e-06	3.15981	0.000417357	cg17130788	11662318	2.053	0.906761	0.050991	0.823218	0.873763	0.944968	0.971241	.	.	.	.
chr16_8710694_8710730	AG	ABAT	intronic	Colon, transverse	176	0.00187	0.123824	1.67526e-06	3.16748	0.000271421	cg01370440	8711565	0.853	0.912625	0.0457042	0.822604	0.885203	0.946765	0.970568	ABAT;ABAT	NM_000663;NM_020686	TSS1500;5'UTR	.
chr5_139686270_139686305	GT	CXXC5;PSD2-AS1	intergenic	Lung	177	-0.007091	0.12316	1.67537e-06	3.16864	0.000256051	cg05921767	139664630	21.6575	0.595532	0.0756782	0.459928	0.55491	0.648695	0.705063	CXXC5	NM_016463	5'UTR	S_Shelf
chr12_893823_893847	AAT	WNK1	intronic	Lung	167	0.006343	0.13013	1.67649e-06	3.17074	0.000256201	cg26282236	916589	22.754	0.790244	0.0672837	0.660281	0.756482	0.837132	0.882628	RAD52	NM_134424	Body	.
chr15_40322227_40322269	GT	PLCB2;INAFM2	intergenic	Ovary	122	0.009611	0.174613	1.67652e-06	3.16409	0.000417867	cg10636426	40345310	23.062	0.409864	0.0571342	0.314719	0.374179	0.44285	0.499806	.	.	.	.
chr2_113287445_113287483	GT	PAX8;CBWD2	intergenic	Colon, transverse	176	-0.003277	0.123816	1.67663e-06	3.17007	0.00027162	cg24959338	113249095	38.369	0.717699	0.049944	0.636559	0.686632	0.752049	0.8049	PAX8-AS1;PAX8;PAX8;PAX8;PAX8	NR_015377;NM_003466;NM_013953;NM_013952;NM_013992	Body;Body;Body;Body;Body	.
chr7_135133067_135133099	CA	AGBL3;CYREN	intronic	Prostate	95	0.016124	0.219557	1.67741e-06	3.15325	0.00106493	cg08016257	135148414	15.331	0.364245	0.0952843	0.183296	0.310677	0.427205	0.500879	TMEM140	NM_018295	5'UTR	.
chr3_184319426_184319484	GT	EIF4G1	intronic	Colon, transverse	176	-0.004035	0.123805	1.67855e-06	3.1737	0.000271907	cg08832414	184275783	43.672	0.229064	0.0416761	0.165043	0.205566	0.24745	0.30117	ECE2;ECE2;ECE2;ECE2	NM_014693;NM_001100120;NM_001037324;NM_001100121	Body;TSS1500;TSS1500;TSS1500	N_Shore
chr12_131456111_131456220	TG	LINC02370;LINC02414	intergenic	Colon, transverse	176	0.00299	0.123803	1.679e-06	3.17454	0.000271956	cg06866553	131456881	0.7155	0.265104	0.0449709	0.190324	0.238544	0.294941	0.338411	.	.	.	N_Shelf
chr2_237326244_237326272	GT	COL6A3	intronic	Colon, transverse	176	0.006248	0.123801	1.67929e-06	3.1751	0.00027198	cg15541170	237315614	10.644	0.369396	0.117895	0.136651	0.304855	0.457356	0.537995	.	.	.	.
chr8_38899685_38899733	TG	TACC1;PLEKHA2	intergenic	Ovary	122	-0.013712	0.174583	1.68033e-06	3.17128	0.000418672	cg24581462	38902109	2.4	0.144611	0.107229	0.0604729	0.0859358	0.159367	0.265668	PLEKHA2	NM_021623	5'UTR	S_Shore
chr20_46022939_46023031	GAG	SLC12A5	intronic	Ovary	122	-0.00125	0.17458	1.68064e-06	3.17186	0.000418672	cg07191594	46021581	1.404	0.0775924	0.0233417	0.0497329	0.0613959	0.0909368	0.126839	SLC12A5	NM_001134771	TSS200	N_Shore
chr19_38679568_38679600	GT	ACTN4	intronic	Ovary	122	0.011211	0.174573	1.68149e-06	3.17346	0.000418829	cg16162172	38727771	48.187	0.691705	0.0935774	0.522416	0.642901	0.748146	0.829961	ACTN4	NM_004924	Body	S_Shore
chr5_654437_654479	TG	CEP72	downstream	Lung	177	0.017762	0.123123	1.68177e-06	3.18073	0.000256966	cg08291854	608683	45.775	0.678004	0.042321	0.606392	0.649469	0.707901	0.737865	.	.	.	N_Shelf
chr7_112777886_112777942	TG	TMEM168	intronic	Lung	177	-0.001848	0.123121	1.6821e-06	3.18136	0.000256997	cg13391638	112790717	12.803	0.054003	0.0216654	0.0277749	0.039101	0.0631463	0.0908421	TMEM168	NM_022484	TSS1500	S_Shore
chr1_200351789_200351819	GT	LINC00862	ncRNA_intronic	Prostate	95	0.00842	0.21951	1.68228e-06	3.1624	0.00106722	cg19694404	200337492	14.312	0.84922	0.0426419	0.778155	0.819688	0.875915	0.922883	.	.	.	.
chr19_18482763_18482807	TTG	ELL	intronic	Prostate	95	-0.008982	0.219506	1.68273e-06	3.16324	0.00106722	cg01065977	18438879	43.906	0.404713	0.0759736	0.290647	0.35471	0.449541	0.533753	ISYNA1;ISYNA1;ISYNA1	NM_016368;NM_001170938;NM_001170939	TSS1500;TSS1500;TSS1500	S_Shore
chr5_77640216_77640254	TG	OTP;TBCA	intergenic	Lung	177	0.00634	0.123113	1.6834e-06	3.18382	0.000257174	cg17355329	77642155	1.92	0.344875	0.0362653	0.290445	0.323641	0.366007	0.402232	.	.	.	S_Shore
chr7_96999861_96999879	GC	DLX6-AS1	ncRNA_intronic	Ovary	121	-0.006211	0.175891	1.6837e-06	3.17763	0.00041923	cg18077580	97026486	26.616	0.372371	0.0692946	0.260166	0.321451	0.420794	0.475895	.	.	.	S_Shore
chr19_17323311_17323343	TG	ANO8	UTR3	Ovary	122	0.009022	0.174555	1.68376e-06	3.17776	0.00041923	cg07898252	17347317	23.99	0.660915	0.0835101	0.538301	0.619348	0.710658	0.773034	.	.	.	.
chr20_44281669_44281703	AC	GDAP1L1	downstream	Ovary	122	-0.003316	0.174552	1.68423e-06	3.17865	0.000419291	cg03157591	44247005	34.681	0.27407	0.0410093	0.211201	0.245494	0.304702	0.342559	GDAP1L1	NM_024034	TSS1500	N_Shore
chr2_10209616_10209638	GT	MIR4261;HPCAL1	intergenic	Lung	177	-0.014504	0.123108	1.68444e-06	3.18578	0.000257312	cg08191726	10208945	0.682	0.864298	0.0702511	0.74067	0.818068	0.91967	0.968335	C2orf48	NM_182626	Body	.
chr5_132257657_132257687	GGC	PDLIM4	UTR5	Lung	169	-0.007685	0.128623	1.68476e-06	3.18639	0.000257341	cg07262247	132258037	0.365	0.810447	0.0612013	0.707573	0.766739	0.850984	0.911721	PDLIM4;PDLIM4	NM_003687;NM_001131027	Body;Body	Island
chr6_71507513_71507544	CA	LINC01626;RIMS1	intergenic	Colon, transverse	176	0.007745	0.123768	1.68499e-06	3.18586	0.000272856	cg06754764	71544142	36.6135	0.800929	0.0693363	0.690659	0.758986	0.853337	0.910673	.	.	.	.
chr7_138815000_138815030	AC	TMEM213;KIAA1549	intergenic	Ovary	122	0.013149	0.174535	1.68637e-06	3.18268	0.000419768	cg01128399	138799028	15.987	0.817886	0.0755209	0.687291	0.767743	0.876877	0.917939	TMEM213;ATP6V0A4;ATP6V0A4	NM_001085429;NM_130840;NM_020632	Body;TSS1500;TSS1500	.
chr10_78438026_78438056	AC	LINC00595;ZMIZ1-AS1	intergenic	Colon, transverse	176	0.075212	0.123758	1.68675e-06	3.1892	0.000273118	cg08356028	78458212	20.171	0.764557	0.148954	0.490028	0.667925	0.903787	0.969119	.	.	.	.
chr20_63823858_63823888	TG	ZBTB46	intronic	Lung	177	-0.004499	0.123093	1.68692e-06	3.19047	0.00025761	cg22735105	63792048	31.825	0.772804	0.0721924	0.651379	0.73084	0.818744	0.890915	ZBTB46	NM_025224	5'UTR	S_Shore
chr8_142667432_142667472	AC	JRK	intronic	Lung	177	0.049348	0.123093	1.687e-06	3.19063	0.00025761	cg10596483	142670378	2.926	0.333565	0.221776	0.00959095	0.204597	0.417233	0.760037	JRK;JRK	NM_003724;NM_001077527	TSS1500;TSS1500	S_Shore
chr14_21107809_21107834	AC	ZNF219;OR5AU1	intergenic	Ovary	122	-0.022185	0.17453	1.68703e-06	3.18393	0.000419822	cg07616943	21105128	2.6935	0.473072	0.0623882	0.367028	0.443079	0.518632	0.548541	ZNF219	NM_001102454	TSS1500	S_Shore
chr10_133013561_133013661	AAGAATGAGGAAGCCGAGG	LINC01168;ADGRA1-AS1	intergenic	Lung	177	0.017065	0.123092	1.68707e-06	3.19076	0.00025761	cg10492836	132988320	25.291	0.468973	0.05419	0.381829	0.434924	0.506111	0.55632	.	.	.	N_Shelf
chr7_22805988_22806024	TC	IL6;TOMM7	intergenic	Prostate	95	-0.016533	0.219456	1.68792e-06	3.17299	0.00106979	cg04907244	22855176	49.17	0.429714	0.0926487	0.29623	0.369262	0.483071	0.575487	SNORD93	NR_003075	TSS1500	S_Shore
chr4_1330310_1330324	TC	MAEA	intronic	Lung	177	-0.000373	0.123085	1.68835e-06	3.19317	0.000257784	cg02988312	1348373	18.056	0.94357	0.0169855	0.914443	0.938628	0.953694	0.96092	KIAA1530	NM_020894	Body	S_Shore
chr5_7804040_7804074	AG	ADCY2	intronic	Colon, transverse	176	-0.009208	0.123748	1.68849e-06	3.19249	0.000273353	cg20743301	7793574	10.483	0.753291	0.107013	0.560207	0.678497	0.837859	0.901907	ADCY2	NM_020546	Body	.
chr11_61002954_61002979	TCTTT	CD6	intronic	Lung	177	-0.010689	0.123082	1.68887e-06	3.19416	0.000257843	cg10158843	61008700	5.7335	0.498102	0.0443835	0.438583	0.465014	0.526902	0.588667	CD6	NM_006725	Body	Island
chr19_40715845_40715871	TG	COQ8B	intronic	Ovary	122	0.039289	0.174509	1.68973e-06	3.18902	0.000420386	cg11601297	40718242	2.384	0.348134	0.0934341	0.173735	0.287884	0.409958	0.49235	ITPKC;ADCK4	NM_025194;NM_024876	1stExon;TSS1500	S_Shore
chr11_73705767_73705803	GA	RAB6A	intronic	Ovary	122	0.015499	0.174508	1.68974e-06	3.18905	0.000420386	cg27005935	73660756	45.029	0.502699	0.0854611	0.373992	0.440118	0.548022	0.631967	PLEKHB1;PLEKHB1;PLEKHB1;PLEKHB1;PLEKHB1	NM_001130036;NM_001130035;NM_001130033;NM_021200;NM_001130034	Body;Body;Body;Body;Body	Island
chr1_226090328_226090367	ATTT	LINC01703	downstream	Prostate	95	0.030977	0.219437	1.68984e-06	3.17661	0.00107065	cg18116155	226127778	37.4305	0.404145	0.124206	0.248723	0.316782	0.456714	0.663517	.	.	.	.
chr1_7952051_7952087	CCTCTC	TNFRSF9;PARK7	intergenic	Lung	177	-0.005061	0.123075	1.69006e-06	3.19642	0.000258005	cg12809925	7982642	30.573	0.287101	0.0757969	0.168537	0.239236	0.335334	0.419606	PARK7;PARK7	NM_007262;NM_001123377	Body;Body	.
chr3_138608065_138608077	TC	FAIM	upstream	Lung	177	0.030468	0.123074	1.69037e-06	3.197	0.000258031	cg21513826	138606181	1.89	0.821603	0.0681205	0.684109	0.788497	0.86874	0.908862	.	.	.	N_Shelf
chr6_10881554_10881606	TG	GCM2	intronic	Lung	177	-0.005475	0.123067	1.69153e-06	3.1992	0.000258182	cg13620881	10887896	6.316	0.83652	0.0637496	0.734416	0.79134	0.886151	0.938103	SYCP2L	NM_001040274	Body	S_Shore
chr17_10888524_10888558	GT	PIRT;SHISA6	intergenic	Lung	177	-0.011694	0.123066	1.69164e-06	3.1994	0.000258182	cg03474889	10888898	0.357	0.358503	0.0787078	0.243053	0.301902	0.403302	0.481538	.	.	.	.
chr4_89108553_89108605	AG	FAM13A;TIGD2	intergenic	Ovary	122	-0.007927	0.174493	1.69169e-06	3.19272	0.000420815	cg08054150	89119434	10.855	0.768768	0.0774374	0.633403	0.726512	0.821499	0.857087	.	.	.	.
chr15_66632680_66632728	AC	LINC01169	ncRNA_intronic	Colon, transverse	176	0.015237	0.123729	1.69184e-06	3.19882	0.000273845	cg26099834	66655230	22.526	0.253122	0.135318	0.111475	0.151877	0.326254	0.508213	.	.	.	Island
chr20_4755134_4755198	TTTC	PRNT;RASSF2	intergenic	Colon, transverse	176	-0.006419	0.123728	1.69196e-06	3.19905	0.000273845	cg09598285	4761220	6.054	0.0991949	0.0678247	0.0441002	0.0633594	0.100571	0.262498	.	.	.	Island
chr8_18803389_18803419	TG	PSD3	intronic	Ovary	122	0.012228	0.174479	1.69349e-06	3.19611	0.000421206	cg09667617	18808955	5.551	0.492416	0.141182	0.281114	0.377467	0.592669	0.714244	PSD3;PSD3	NM_206909;NM_015310	TSS200;Body	.
chr8_41603896_41603924	GAAT	GPAT4	intronic	Prostate	95	-0.010965	0.219401	1.69363e-06	3.18374	0.00107212	cg08651346	41578273	25.637	0.0441053	0.0252099	0.020173	0.0249564	0.0639116	0.0914119	AGPAT6;AGPAT6;LOC102723729	NM_178819;NM_178819;NR_125824	1stExon;5'UTR;Body	Island
chr6_153090851_153090863	TA	RGS17	intronic	Prostate	95	0.020031	0.219399	1.69387e-06	3.18419	0.00107212	cg23651356	153131819	40.962	0.221426	0.0675024	0.123129	0.176265	0.261989	0.338918	RGS17	NM_012419	TSS1500	S_Shore
chr17_78433913_78433994	AGGG	DNAH17	intronic	Colon, transverse	176	0.004062	0.123717	1.69389e-06	3.20271	0.000274134	cg09839552	78392114	41.8395	0.393935	0.085308	0.247321	0.335232	0.452642	0.521346	PGS1;PGS1;PGS1;PGS1	NR_110602;NR_110601;NR_111989;NM_024419	Body;Body;Body;Body	.
chr19_18401261_18401301	TTTA	LRRC25;SSBP4	intergenic	Lung	177	-0.005102	0.123045	1.69535e-06	3.20643	0.000258708	cg21757127	18415076	13.795	0.0603027	0.0288935	0.0285552	0.0418912	0.0727799	0.116285	.	.	.	N_Shore
chr9_112775542_112775586	TG	SNX30	intronic	Lung	177	0.00397	0.12304	1.69625e-06	3.20812	0.000258823	cg13293976	112754215	21.349	0.879067	0.0470273	0.796381	0.850119	0.911322	0.953476	SNX30	NM_001012994	Body	S_Shelf
chr1_1955018_1955089	GGAAGTGCGGCTCACACC	CFAP74	intronic	Colon, transverse	176	-0.008732	0.1237	1.69685e-06	3.2083	0.000274589	cg26658617	1927510	27.5435	0.679682	0.0536602	0.597996	0.640285	0.713978	0.767175	CFAP74	NM_001304360	Body	N_Shore
chr22_39249768_39249818	CG	PDGFB;RPL3	intergenic	Prostate	95	0.005131	0.219359	1.69802e-06	3.19199	0.00107402	cg15641875	39241484	8.309	0.361984	0.0452452	0.294021	0.332483	0.387728	0.433007	PDGFB;PDGFB	NM_033016;NM_002608	TSS1500;Body	N_Shore
chr5_68194482_68194514	TG	LINC02219	ncRNA_intronic	Lung	177	0.016353	0.123028	1.69842e-06	3.21223	0.000259113	cg00980287	68187793	6.705	0.610031	0.0712929	0.499025	0.565921	0.651673	0.737071	.	.	.	.
chr11_69156591_69156609	GT	LOC338694	ncRNA_intronic	Ovary	122	0.015957	0.174439	1.69863e-06	3.20581	0.000422429	cg06185577	69192770	36.17	0.231472	0.0850256	0.149033	0.179072	0.25797	0.348469	.	.	.	.
chr3_185747811_185747873	ACTCT	IGF2BP2	intronic	Colon, transverse	176	-0.032977	0.123688	1.69901e-06	3.21237	0.000274891	cg08983650	185728311	19.531	0.950783	0.131895	0.590982	0.987312	0.992118	0.994657	IGF2BP2-AS1;IGF2BP2;IGF2BP2;IGF2BP2;IGF2BP2;IGF2BP2;IGF2BP2;IGF2BP2	NR_126326;NM_001291874;NM_001291872;NM_001291873;NM_001007225;NM_001291869;NM_006548;NM_001291875	Body;Body;Body;Body;Body;Body;Body;5'UTR	.
chr8_29384931_29384979	ATAC	DUSP4;LINC00589	intergenic	Ovary	122	-0.038678	0.174435	1.69913e-06	3.20677	0.000422499	cg18432895	29348038	36.917	0.336545	0.112316	0.197823	0.261681	0.38243	0.528988	DUSP4;DUSP4;DUSP4	NM_001394;NM_057158;NM_057158	Body;5'UTR;1stExon	N_Shore
chr17_48153024_48153048	AC	SKAP1	intronic	Lung	177	-0.007375	0.123018	1.70004e-06	3.21528	0.00025932	cg08758352	48127785	25.251	0.689279	0.0423356	0.624779	0.659765	0.715007	0.766428	.	.	.	.
chr13_114142274_114142306	AC	RASA3;CDC16	intergenic	Lung	177	-0.001166	0.123016	1.70043e-06	3.21602	0.000259354	cg22798384	114124114	18.176	0.972507	0.0121527	0.951264	0.966746	0.980529	0.988836	RASA3	NM_007368	Body	.
chr8_3556510_3556551	CA	CSMD1	intronic	Lung	177	0.032937	0.123016	1.70055e-06	3.21625	0.000259354	cg17057268	3558699	2.1685	0.596884	0.0877871	0.438912	0.548316	0.649916	0.72305	CSMD1	NM_033225	Body	.
chr1_119648188_119648248	GCTG	ZNF697	UTR5	Lung	177	0.002826	0.123014	1.70086e-06	3.21684	0.000259381	cg06632794	119648236	0.018	0.0562914	0.0140742	0.0364263	0.0468052	0.0646767	0.0811442	ZNF697	NM_001080470	TSS1500	Island
chr6_25932367_25932411	AAAG	SLC17A2;TRIM38	intergenic	Lung	177	0.00202	0.123007	1.70214e-06	3.21926	0.000259555	cg08278435	25924089	8.3	0.926333	0.0379248	0.85213	0.90926	0.953001	0.969703	SLC17A2	NM_005835	Body	.
chr21_35699739_35699777	AC	LOC100506403;MIR802	intergenic	Prostate	95	-0.050662	0.219318	1.70229e-06	3.20002	0.001076	cg17829193	35732943	33.185	0.660021	0.211088	0.338644	0.539536	0.915188	0.963935	.	.	.	.
chr1_153611917_153611952	CA	S100A16	intronic	Prostate	95	0.007415	0.219306	1.70364e-06	3.20255	0.00107649	cg02873163	153627353	15.4185	0.131336	0.078785	0.0298349	0.0716501	0.170481	0.284011	S100A13;S100A13;S100A13;S100A13;S100A1;S100A13	NM_001024212;NM_001024211;NM_005979;NM_001024210;NM_006271;NM_001024213	TSS200;5'UTR;5'UTR;5'UTR;TSS1500;TSS1500	.
chr14_96064363_96064393	AC	C14orf132	intronic	Ovary	122	-0.032306	0.174399	1.70368e-06	3.21535	0.000423573	cg08246793	96053753	10.625	0.538521	0.131019	0.29474	0.481988	0.634109	0.69688	C14orf132;C14orf132;C14orf132;C14orf132	NM_001289139;NM_001252507;NM_001282464;NM_001282463	Body;Body;Body;Body	.
chr5_42728250_42728302	TC	GHR;CCDC152	intergenic	Lung	177	-0.011603	0.122996	1.70395e-06	3.22268	0.00025981	cg21929564	42757069	28.793	0.369564	0.115282	0.200465	0.289278	0.454842	0.56432	CCDC152	NM_001134848	5'UTR	.
chr17_81093078_81093128	CTGGG	BAIAP2	intronic	Ovary	122	0.007238	0.174396	1.7041e-06	3.21614	0.000423623	cg23210075	81116583	23.48	0.498884	0.0470271	0.434407	0.472791	0.524197	0.568784	BAIAP2;BAIAP2;BAIAP2	NM_001144888;NM_006340;NM_017451	3'UTR;3'UTR;3'UTR	N_Shelf
chr11_115678324_115678370	AC	CADM1;LOC101928985	intergenic	Lung	177	0.002573	0.122995	1.70416e-06	3.22307	0.00025982	cg14363890	115672589	5.758	0.655651	0.0547736	0.576484	0.615307	0.690212	0.746869	.	.	.	.
chr1_208267465_208267492	CAG	PLXNA2;LINC01717	intergenic	Lung	177	-0.003907	0.122993	1.70458e-06	3.22388	0.000259848	cg05566802	208253142	14.3365	0.685831	0.0867732	0.5364	0.626608	0.744721	0.830677	.	.	.	.
chr15_71365131_71365165	TG	THSD4	intronic	Lung	177	0.004156	0.122993	1.70461e-06	3.22394	0.000259848	cg17437185	71330076	35.072	0.715071	0.056954	0.619339	0.68159	0.749871	0.79644	THSD4	NM_024817	Body	.
chr5_154293594_154293614	AT	GALNT10	intronic	Lung	172	-0.003091	0.126377	1.70527e-06	3.22519	0.000259928	cg10908447	154334643	41.039	0.638606	0.068989	0.531513	0.594779	0.681661	0.751469	GALNT10	NM_198321	Body	.
chr16_29106565_29106597	TG	RRN3P2	ncRNA_intronic	Ovary	122	-0.002897	0.174381	1.70599e-06	3.21971	0.000424037	cg22128476	29155343	48.762	0.151911	0.0646352	0.0871304	0.110917	0.173928	0.249265	.	.	.	N_Shelf
chr1_31728803_31728847	AC	ADGRB2	intronic	Colon, transverse	176	-0.002661	0.123647	1.7062e-06	3.22598	0.000276031	cg24821709	31704465	24.36	0.305175	0.0707541	0.187121	0.265625	0.347388	0.421083	COL16A1	NM_001856	TSS1500	S_Shore
chr12_51919363_51919403	TG	ACVRL1	intronic	Lung	177	-0.010608	0.12298	1.7069e-06	3.22826	0.000260154	cg01740660	51952316	32.933	0.160259	0.0489947	0.0871414	0.120118	0.191733	0.248158	ACVR1B;ACVR1B;ACVR1B	NM_004302;NM_020328;NM_020327	Body;Body;TSS1500	S_Shore
chr7_2763191_2763231	AC	AMZ1;GNA12	intronic	Prostate	95	0.002305	0.219266	1.70782e-06	3.21041	0.00107853	cg14605117	2726580	36.631	0.855789	0.0259264	0.816217	0.838936	0.873874	0.900265	.	.	.	.
chr2_10209029_10209057	TTTC	MIR4261;HPCAL1	intergenic	Colon, transverse	176	0.008327	0.123637	1.70787e-06	3.22913	0.000276278	cg08836988	10200527	8.516	0.918603	0.0452733	0.84054	0.906625	0.945863	0.95773	C2orf48	NM_182626	Body	.
chr8_118440657_118440695	AC	SAMD12	intronic	Prostate	95	0.011056	0.219264	1.70801e-06	3.21077	0.00107853	cg07718570	118440725	0.049	0.572543	0.123731	0.373384	0.48631	0.668822	0.76841	SAMD12;SAMD12;SAMD12	NR_109794;NM_001101676;NM_207506	Body;Body;Body	.
chr16_16006842_16006881	GTGGCG	ABCC1	intronic	Ovary	122	0.001776	0.174365	1.70807e-06	3.22363	0.000424422	cg06246293	15998572	8.2895	0.0257069	0.0102208	0.0147589	0.0192561	0.0295552	0.0404161	ABCC1	NM_004996	Body	.
chr1_2207909_2207955	GT	FAAP20	intronic	Lung	177	-0.003806	0.12297	1.70861e-06	3.2315	0.000260374	cg15451548	2213434	5.502	0.418743	0.057468	0.329442	0.379253	0.458985	0.505377	.	.	.	S_Shore
chr9_135732750_135732794	TC	KCNT1	intronic	Colon, transverse	176	0.032537	0.123631	1.70885e-06	3.23099	0.000276397	cg22099896	135702028	30.744	0.113612	0.165515	0.0153364	0.0192138	0.0348753	0.452769	KCNT1;KCNT1	NM_020822;NM_001272003	TSS200;TSS200	Island
chr12_17642061_17642107	GT	LINC02378;MIR3974	intergenic	Colon, transverse	176	-0.006288	0.123631	1.70892e-06	3.23112	0.000276397	cg02418442	17641921	0.163	0.0578755	0.0285191	0.0282093	0.0399027	0.068044	0.128894	.	.	.	.
chr1_235857742_235857784	AC	LYST	intronic	Colon, transverse	176	0.01201	0.12363	1.70905e-06	3.23135	0.000276397	cg07655126	235856140	1.623	0.740487	0.111313	0.547074	0.67214	0.832908	0.896122	LYST;LYST;LYST	NR_102436;NM_000081;NM_001301365	Body;5'UTR;5'UTR	.
chr1_26256928_26256956	GT	CEP85	intronic	Colon, transverse	176	0.009229	0.123627	1.70957e-06	3.23234	0.000276458	cg15628303	26282437	25.495	0.757642	0.0777888	0.629669	0.703453	0.811484	0.886629	UBXN11;UBXN11;UBXN11	NM_001077262;NM_145345;NM_183008	Body;Body;Body	S_Shelf
chr10_89245_89284	CA	TUBB8;ZMYND11	intergenic	Prostate	95	0.052881	0.219243	1.7102e-06	3.21488	0.00107954	cg26448016	49349	39.9155	0.871331	0.0846729	0.672588	0.853282	0.923381	0.948118	TUBB8;TUBB8	NM_177987;NM_001164154	TSS200;5'UTR	Island
chr12_56519830_56519850	AT	SNORA105C;RBMS2	intergenic	Lung	175	-0.032654	0.124291	1.71071e-06	3.23547	0.000260672	cg00377653	56488751	31.089	0.184253	0.0705073	0.0794188	0.129299	0.234871	0.308189	GLS2	NM_013267	TSS1500	Island
chr16_87301772_87301810	TG	C16orf95	downstream	Colon, transverse	176	0.001714	0.123619	1.71106e-06	3.23516	0.000276664	cg00791873	87253000	48.791	0.955636	0.0198227	0.92417	0.947037	0.970246	0.979652	.	.	.	.
chr10_90840177_90840215	CA	HTR7	intronic	Colon, transverse	176	-0.01101	0.123619	1.71114e-06	3.23531	0.000276664	cg14313238	90872471	32.275	0.061831	0.044812	0.033275	0.0415539	0.0624374	0.126576	RPP30;RPP30	NM_006413;NM_001104546	Body;Body	.
chr16_55830708_55830822	GAAG	CES1	intronic	Colon, transverse	176	-0.00899	0.123615	1.71171e-06	3.23639	0.000276733	cg20961783	55782790	47.975	0.599667	0.095735	0.450773	0.53626	0.66494	0.758114	.	.	.	.
chr16_21156996_21157024	AC	DNAH3	intronic	Ovary	122	-0.018077	0.174336	1.71178e-06	3.23064	0.000425242	cg05240166	21159918	2.908	0.417649	0.11815	0.235484	0.34002	0.494066	0.616809	TMEM159;DNAH3	NM_020422;NM_017539	5'UTR;TSS1500	S_Shore
chr3_40388585_40388625	AC	ENTPD3	intronic	Colon, transverse	176	-0.005854	0.123614	1.7119e-06	3.23676	0.000276741	cg17913938	40382110	6.495	0.698081	0.0663665	0.588212	0.66034	0.740967	0.80175	.	.	.	.
chr6_39882703_39882717	CA	DAAM2	intronic	Ovary	122	-0.008432	0.174335	1.71197e-06	3.23099	0.000425242	cg10871120	39923529	40.819	0.847276	0.054509	0.742182	0.816198	0.887916	0.916605	MOCS1;MOCS1;MOCS1;MOCS1;MOCS1	NR_033233;NM_001075098;NM_005942;NM_005943;NM_138928	Body;Body;Body;Body;Body	.
chr20_2647120_2647160	TTTA	TMC2;NOP56	intergenic	Colon, transverse	174	-0.021457	0.12496	1.71221e-06	3.23733	0.000276766	cg24848351	2641374	5.766	0.618488	0.0771808	0.509723	0.556099	0.672679	0.740111	TMC2	NM_080751	3'UTR	.
chr12_92505017_92505041	TTA	LINC02397;PLEKHG7	intergenic	Lung	177	0.022824	0.122948	1.71242e-06	3.2387	0.000260912	cg23033164	92516552	11.523	0.851588	0.0769039	0.718292	0.809326	0.904081	0.938102	.	.	.	.
chr2_54673059_54673091	GT	SPTBN1;EML6	intergenic	Colon, transverse	176	0.012912	0.12361	1.71272e-06	3.23831	0.000276802	cg14919082	54673918	0.843	0.457086	0.12393	0.249116	0.362879	0.549875	0.663951	.	.	.	.
chr20_35438358_35438390	CA	GDF5	intronic	Ovary	122	-0.007053	0.174327	1.71292e-06	3.2328	0.000425424	cg04027612	35434553	3.821	0.322045	0.0782341	0.217048	0.278443	0.362372	0.437701	GDF5	NM_000557	Body	Island
chr21_31867822_31867858	GA	SCAF4;HUNK	intergenic	Colon, transverse	176	0.007451	0.123608	1.71293e-06	3.2387	0.000276812	cg15636421	31870182	2.342	0.579728	0.0868227	0.431907	0.518502	0.635118	0.708924	.	.	.	N_Shelf
chr9_93113511_93113555	CA	CARD19	downstream	Colon, transverse	176	0.006304	0.123606	1.71329e-06	3.23938	0.000276847	cg14116908	93096907	16.626	0.0993858	0.0359219	0.0517923	0.0740861	0.118292	0.162177	C9orf89	NM_032310	Body	S_Shore
chr6_13273896_13273925	CCCCG	LOC100130357	ncRNA_intronic	Ovary	122	0.024328	0.174324	1.71337e-06	3.23364	0.000425479	cg20827128	13274052	0.1415	0.8787	0.0577378	0.765185	0.839586	0.926129	0.950411	PHACTR1	NM_030948	Body	.
chr2_43174825_43174853	AC	LINC02580;ZFP36L2	intergenic	Lung	177	0.015976	0.122938	1.71429e-06	3.24225	0.000261177	cg07563020	43158092	16.747	0.652579	0.070742	0.4943	0.614326	0.697134	0.755909	.	.	.	.
chr12_121883180_121883236	TG	HPD	intronic	Colon, transverse	176	-0.025611	0.1236	1.71449e-06	3.24164	0.000276993	cg01765077	121918410	35.202	0.20794	0.149559	0.0403231	0.0685157	0.321178	0.467574	WDR66	NM_144668	TSS200	Island
chr3_8801928_8801976	AC	OXTR;RAD18	intergenic	Ovary	122	0.022772	0.174313	1.71484e-06	3.23641	0.000425731	cg02773192	8851794	49.842	0.709405	0.157447	0.456445	0.603968	0.821171	0.981982	.	.	.	.
chr17_76564123_76564150	TTG	SNHG16	ncRNA_exonic	Prostate	95	0.024277	0.219194	1.71541e-06	3.22468	0.00108247	cg01091774	76559646	4.4905	0.639192	0.08045	0.523673	0.579478	0.688663	0.769142	SNHG16;SNHG16;SNHG16;SNHG16;SNORD1B	NR_038111;NR_038110;NR_038109;NR_038108;NR_004396	Body;Body;Body;Body;TSS1500	S_Shore
chr8_8824521_8824567	CA	MFHAS1	intronic	Ovary	122	-0.004482	0.174307	1.71563e-06	3.2379	0.000425871	cg12171484	8822325	2.219	0.836329	0.0698662	0.718541	0.799518	0.882698	0.916776	MFHAS1	NM_004225	Body	.
chr2_3585472_3585601	CTGTGCTCCGGATCTCATGC	RPS7;COLEC11	intergenic	Colon, transverse	176	0.019814	0.123591	1.71597e-06	3.24445	0.000277185	cg00220235	3564661	20.8755	0.430128	0.0445062	0.362243	0.401174	0.459077	0.506086	.	.	.	.
chr16_12089101_12089157	AG	SNX29	intronic	Lung	177	0.002143	0.122926	1.71634e-06	3.24613	0.000261468	cg01990910	12113791	24.662	0.843218	0.0724974	0.720667	0.810383	0.897998	0.936216	SNX29	NM_001080530	Body	N_Shelf
chr1_168557942_168557994	GT	XCL2;XCL1	intergenic	Colon, transverse	176	0.004896	0.123583	1.71742e-06	3.24719	0.000277395	cg23541265	168518416	39.552	0.819165	0.085127	0.677853	0.763428	0.878075	0.947199	.	.	.	.
chr9_126409299_126409345	TG	NRON	ncRNA_exonic	Lung	177	-0.005523	0.122919	1.71768e-06	3.24864	0.000261629	cg14854723	126440421	31.099	0.920807	0.0502998	0.825468	0.898499	0.956173	0.97331	MVB12B	NM_033446	Body	.
chr6_154796353_154796391	TC	SCAF8	intronic	Colon, transverse	176	0.001545	0.123581	1.71768e-06	3.24768	0.000277414	cg09831558	154831251	34.879	0.965075	0.0193264	0.926333	0.958912	0.976901	0.983973	SCAF8;SCAF8;SCAF8;SCAF8;SCAF8	NM_001286189;NM_001286194;NM_001286188;NM_001286199;NM_014892	Body;Body;Body;Body;Body	.
chr1_44870176_44870208	AG	EIF2B3	intronic	Ovary	122	0.085507	0.17429	1.71774e-06	3.24188	0.000426339	cg17140737	44821298	48.894	0.709405	0.148127	0.446429	0.618825	0.85163	0.936859	PTCH2	NM_001166292	Body	.
chr17_31287542_31287578	TG	NF1	intronic	Prostate	95	-0.057174	0.219169	1.71803e-06	3.22961	0.00108376	cg18883909	31272706	14.854	0.877319	0.22192	0.531415	0.97416	0.987762	0.990811	NF1;NF1	NM_001042492;NM_000267	Body;Body	.
chr19_43852977_43853021	TG	ZNF283	downstream	Lung	177	0.01117	0.122916	1.71809e-06	3.24943	0.000261671	cg08633290	43901281	48.282	0.729233	0.0951108	0.545382	0.672861	0.798249	0.861647	.	.	.	N_Shore
chr8_19530222_19530252	AAAAC	CSGALNACT1	intronic	Lung	177	-0.028068	0.122914	1.71854e-06	3.25028	0.000261719	cg02854313	19551512	21.275	0.826488	0.079169	0.70772	0.791568	0.878407	0.930277	CSGALNACT1;CSGALNACT1;CSGALNACT1	NM_001130518;NR_024040;NM_018371	5'UTR;Body;5'UTR	.
chr2_9753457_9753483	AC	YWHAQ;TAF1B	intergenic	Colon, transverse	176	-0.022585	0.123566	1.72047e-06	3.25296	0.000277813	cg10744327	9765927	12.457	0.74337	0.0894044	0.569886	0.680923	0.811077	0.842168	.	.	.	.
chr5_1108029_1108041	AC	SLC12A7	intronic	Colon, transverse	176	0.005331	0.123565	1.72066e-06	3.25332	0.000277813	cg14596589	1107033	1.002	0.891626	0.0594648	0.779758	0.852987	0.941621	0.974021	SLC12A7	NM_006598	Body	N_Shore
chr14_64717112_64717148	GT	PLEKHG3	intronic	Colon, transverse	176	-0.014693	0.123564	1.72074e-06	3.25347	0.000277813	cg18226451	64724285	7.155	0.530556	0.0880868	0.359513	0.480122	0.590791	0.658163	PLEKHG3	NM_001308147	5'UTR	.
chr1_44048002_44048040	TG	SLC6A9;KLF17	intergenic	Colon, transverse	176	0.003366	0.123561	1.72123e-06	3.25439	0.00027786	cg07569994	44048205	0.184	0.0697108	0.0250214	0.0330999	0.0544174	0.0815882	0.117053	.	.	.	.
chr5_443220_443278	GGC	EXOC3	UTR5	Ovary	121	-0.005405	0.175595	1.72139e-06	3.24877	0.000427189	cg21623028	420328	22.921	0.442804	0.0503069	0.368214	0.409638	0.476026	0.536877	AHRR;AHRR	NM_020731;NM_001242412	Body;Body	N_Shore
chr1_114668520_114668554	AC	DENND2C	intronic	Colon, transverse	176	0.033636	0.123555	1.72236e-06	3.25653	0.000277979	cg11482926	114718022	49.485	0.799147	0.115533	0.476263	0.788175	0.862512	0.904601	CSDE1;CSDE1;CSDE1;CSDE1;CSDE1;CSDE1;NRAS	NM_001242893;NM_001242892;NM_007158;NM_001007553;NM_001242891;NM_001130523;NM_002524	3'UTR;3'UTR;3'UTR;3'UTR;3'UTR;3'UTR;TSS1500	.
chr13_45207005_45207043	AC	GTF2F2	intronic	Ovary	122	-0.022498	0.174253	1.72255e-06	3.25096	0.00042742	cg25370606	45194727	12.297	0.367364	0.157698	0.161914	0.278883	0.435161	0.697758	KCTD4;GTF2F2	NM_198404;NM_004128	5'UTR;Body	.
chr1_100627742_100627782	GT	LINC01349	ncRNA_intronic	Colon, transverse	176	0.005672	0.123554	1.72261e-06	3.257	0.000277996	cg14691326	100622694	5.068	0.915634	0.0448023	0.81959	0.90044	0.947787	0.96771	.	.	.	.
chr12_53844590_53844614	GT	CISTR;HOXC13-AS	intergenic	Prostate	95	-0.02096	0.219121	1.72316e-06	3.23924	0.00108663	cg23384356	53811830	32.772	0.70821	0.0856504	0.571575	0.650357	0.767298	0.857619	.	.	.	.
chr21_33288364_33288410	AC	IL10RB	intronic	Lung	177	-0.013157	0.122886	1.72345e-06	3.25957	0.000262434	cg20585208	33286463	1.924	0.534014	0.0613404	0.452277	0.486956	0.571526	0.630773	IL10RB	NM_000628	Body	.
chr6_34069647_34069687	GT	GRM4	intronic	Lung	177	0.002562	0.122886	1.72352e-06	3.25969	0.000262434	cg24427887	34069993	0.326	0.865385	0.0359658	0.806146	0.846179	0.889658	0.917381	GRM4;GRM4;GRM4;GRM4;GRM4;GRM4	NM_001256813;NM_001256812;NM_000841;NM_001256811;NM_001256809;NM_001282847	Body;Body;Body;Body;Body;5'UTR	.
chr17_3763306_3763338	TTCA	ITGAE	intronic	Colon, transverse	176	0.004701	0.123544	1.72439e-06	3.26037	0.000278236	cg01433909	3761797	1.525	0.976991	0.0111138	0.953349	0.972111	0.984548	0.99009	ITGAE	NM_002208	Body	.
chr10_24957464_24957496	TGTT	PRTFDC1;ENKUR	intergenic	Lung	177	0.023349	0.122881	1.72449e-06	3.26152	0.00026256	cg10891142	24989017	31.537	0.737213	0.0982716	0.5384	0.686132	0.806981	0.85826	ENKUR;ENKUR;ENKUR;ENKUR	NR_072993;NR_072992;NM_145010;NM_001270383	Body;Body;Body;Body	.
chr19_16464729_16464771	ACACTA	EPS15L1	intronic	Lung	177	0.045645	0.12288	1.72465e-06	3.26184	0.000262565	cg17744933	16489158	24.408	0.557942	0.122541	0.373235	0.468782	0.638348	0.775421	CALR3	NM_145046	Body	.
chr13_46123328_46123376	TG	CPB2;LCP1	intergenic	Colon, transverse	176	-0.008545	0.123537	1.72552e-06	3.2625	0.000278357	cg04836949	46125740	2.388	0.208892	0.0692796	0.0934991	0.166804	0.259685	0.321764	.	.	.	.
chr19_19272692_19272728	GT	TM6SF2	intronic	Colon, transverse	176	-0.009187	0.123537	1.72558e-06	3.26262	0.000278357	cg26470696	19272804	0.094	0.575289	0.0602244	0.472395	0.534275	0.61503	0.679522	TM6SF2	NM_001001524	Body	N_Shore
chr3_151270196_151270242	GT	MED12L;P2RY14	intronic	Ovary	122	0.012646	0.174227	1.72593e-06	3.25734	0.000428203	cg09740425	151291044	20.825	0.630577	0.111112	0.448144	0.567427	0.696863	0.812178	MED12L	NM_053002	Body	.
chr1_183249682_183249732	GT	NMNAT2	UTR3	Colon, transverse	176	-0.007444	0.123525	1.72764e-06	3.26652	0.000278666	cg15979257	183217194	32.513	0.767232	0.0539165	0.680579	0.735436	0.801975	0.85602	LAMC2;LAMC2	NM_018891;NM_005562	Body;Body	.
chr16_66604126_66604140	GC	CMTM3	UTR5	Colon, transverse	176	-0.014281	0.123523	1.72813e-06	3.26743	0.00027872	cg01683883	66579150	24.983	0.109163	0.0527685	0.0467665	0.0724159	0.131626	0.203849	CMTM2	NM_144673	TSS1500	Island
chr22_45063002_45063057	ATTTT	PHF21B;NUP50-DT	intergenic	Colon, transverse	173	-0.009444	0.125549	1.72881e-06	3.26873	0.000278807	cg25636957	45090801	27.7715	0.170268	0.0564449	0.0892824	0.131768	0.204179	0.26616	.	.	.	.
chr12_119043760_119043808	CA	SRRM4	intronic	Ovary	122	-0.012264	0.174202	1.72918e-06	3.26348	0.0004289	cg08596773	119072528	28.744	0.473719	0.0983522	0.328441	0.404527	0.531228	0.651205	SRRM4	NM_194286	Body	.
chr13_96835604_96835634	AC	HS6ST3	UTR3	Ovary	122	0.012329	0.174202	1.72919e-06	3.2635	0.0004289	cg13755323	96845915	10.296	0.729492	0.0692415	0.61177	0.684511	0.77552	0.837657	.	.	.	.
chr11_68421686_68421749	TG	LRP5	intronic	Colon, transverse	176	0.00898	0.123516	1.72937e-06	3.26979	0.000278873	cg08273091	68435385	13.6675	0.941878	0.0492655	0.847534	0.918164	0.97842	0.988055	LRP5;LRP5	NM_001291902;NM_002335	Body;Body	S_Shore
chr14_104826635_104826729	CGGGGCTGCCGGAGGGG	LINC00638;CEP170B	intergenic	Ovary	122	0.004664	0.1742	1.7295e-06	3.26409	0.000428921	cg13581362	104820989	5.693	0.0930591	0.0435207	0.0436701	0.0654085	0.109849	0.161421	MGC23270	NR_024396	TSS1500	.
chr5_16891320_16891380	AAGG	MYO10	intronic	Lung	177	0.003593	0.122851	1.72977e-06	3.27152	0.000263238	cg20402364	16890399	0.951	0.274063	0.0543455	0.176988	0.233272	0.31102	0.357514	MYO10	NM_012334	Body	.
chr17_77343003_77343043	TCTA	SEPTIN9	intronic	Lung	177	-0.012175	0.122849	1.73007e-06	3.27208	0.000263262	cg15661536	77321103	21.92	0.781945	0.0588441	0.701189	0.748339	0.822293	0.859103	SEPT9;SEPT9;SEPT9	NM_001113492;NM_001113491;NM_006640	5'UTR;Body;Body	.
chr4_80195902_80195959	AG	PRDM8	intronic	Prostate	95	-0.007861	0.219055	1.73015e-06	3.25238	0.0010903	cg04282753	80207818	11.8875	0.892496	0.0545035	0.787947	0.875008	0.935075	0.9479	.	.	.	S_Shore
chr15_70891567_70891619	TG	LRRC49;THAP10	intronic	Ovary	122	-0.001541	0.174191	1.73063e-06	3.26622	0.000429145	cg02943148	70853158	38.435	0.0806071	0.0388657	0.0444553	0.0581956	0.0895872	0.148149	LARP6;LRRC49;LARP6;LARP6	NM_197958;NM_001284357;NM_018357;NM_001286679	Body;TSS200;Body;5'UTR	N_Shore
chr10_70673264_70673282	GT	ADAMTS14	intronic	Lung	177	-0.024317	0.122845	1.7308e-06	3.27346	0.000263352	cg14612544	70672817	0.456	0.109849	0.064736	0.0335564	0.0548114	0.149681	0.233054	ADAMTS14;ADAMTS14	NM_080722;NM_139155	1stExon;1stExon	Island
chr9_91420352_91420390	AC	NFIL3	intronic	Ovary	122	-0.026244	0.174185	1.73138e-06	3.26762	0.000429272	cg14211915	91425432	5.061	0.39303	0.136313	0.194646	0.301567	0.466957	0.600194	.	.	.	S_Shore
chr13_23473186_23473226	AAAAT	LINC00327	ncRNA_intronic	Lung	177	0.006751	0.12284	1.73182e-06	3.2754	0.000263487	cg24407833	23465952	7.254	0.648735	0.0761692	0.527176	0.597954	0.697351	0.768262	.	.	.	N_Shore
chr20_32240836_32240865	TTAT	POFUT1;KIF3B	intergenic	Prostate	94	-0.011266	0.22114	1.73252e-06	3.25685	0.00109144	cg16528937	32194359	46.4915	0.839505	0.0845172	0.692637	0.778475	0.909277	0.961994	PLAGL2	NM_002657	3'UTR	S_Shelf
chr3_150703721_150703823	CTC	ERICH6	exonic	Colon, transverse	176	-0.001315	0.123493	1.73333e-06	3.27726	0.000279439	cg05642736	150707927	4.155	0.974008	0.0167505	0.952983	0.972225	0.98262	0.986698	ERICH6-AS1;ERICH6-AS1;ERICH6-AS1;ERICH6-AS1	NR_121675;NR_121674;NR_121675;NR_121674	ExonBnd;ExonBnd;Body;Body	S_Shelf
chr16_3159781_3159825	GT	CASP16P;OR1F1	intergenic	Lung	177	-0.001958	0.122828	1.73388e-06	3.27928	0.000263756	cg02264459	3149770	10.033	0.116239	0.0383782	0.059097	0.0879834	0.140827	0.180212	.	.	.	Island
chr3_25338096_25338135	AC	RARB	intronic	Prostate	95	0.011994	0.219019	1.73397e-06	3.25956	0.00109198	cg14339779	25339537	1.4215	0.822116	0.0865232	0.657177	0.799864	0.878144	0.921637	RARB;RARB	NM_001290300;NM_001290216	TSS1500;Body	.
chr20_21506665_21506703	GT	NKX2-4;NKX2-2	intergenic	Ovary	122	0.008523	0.174165	1.73398e-06	3.27254	0.000429806	cg15353501	21512111	5.427	0.139146	0.0387686	0.0853688	0.114695	0.162003	0.201496	NKX2-2	NM_002509	Body	Island
chr1_3450012_3450038	GT	PRDM16;ARHGEF16	intergenic	Ovary	122	-0.016725	0.174162	1.73435e-06	3.27324	0.000429808	cg18885125	3479779	29.754	0.590439	0.108079	0.395951	0.513653	0.674764	0.734966	ARHGEF16	NM_014448	Body	S_Shore
chr2_175678488_175678511	CA	ATP5MC3;LNPK	intergenic	Ovary	122	-0.015539	0.174161	1.73448e-06	3.27347	0.000429808	cg20214317	175684770	6.2705	0.753812	0.0662617	0.660069	0.706437	0.794075	0.883189	.	.	.	.
chr1_2098648_2098697	TTTTG	PRKCZ	intronic	Colon, transverse	176	0.037744	0.123481	1.7355e-06	3.28137	0.000279765	cg24842354	2072618	26.0545	0.620669	0.137881	0.392775	0.506856	0.720487	0.804513	PRKCZ;PRKCZ	NM_001033581;NM_002744	TSS1500;Body	N_Shore
chr2_85282794_85282842	TG	TCF7L1	intronic	Colon, transverse	176	-0.003358	0.123479	1.73591e-06	3.28216	0.000279809	cg00643422	85282928	0.11	0.812876	0.0427598	0.745144	0.785302	0.84298	0.885296	TCF7L1	NM_031283	Body	.
chr18_75441062_75441108	TG	SMIM21;LINC01898	intergenic	Colon, transverse	176	0.008558	0.123477	1.73619e-06	3.28268	0.000279826	cg17159790	75456224	15.139	0.233206	0.0773883	0.116425	0.173371	0.287631	0.352916	.	.	.	S_Shore
chr12_114675633_114675675	GT	TBX3	intronic	Colon, transverse	176	-0.010333	0.123477	1.73632e-06	3.28292	0.000279826	cg16406892	114680972	5.318	0.659632	0.1022	0.485654	0.595369	0.721864	0.814992	TBX3;TBX3	NM_005996;NM_016569	Body;Body	N_Shore
chr12_6925117_6925141	GT	ATN1	intronic	Colon, transverse	176	-0.00423	0.123475	1.73657e-06	3.2834	0.000279843	cg22107834	6933519	8.39	0.769788	0.0542886	0.675816	0.732328	0.811474	0.852881	ATN1;ATN1	NM_001007026;NM_001940	5'UTR;5'UTR	N_Shelf
chr11_125974390_125974431	AGGG	CDON	intronic	Colon, transverse	175	0.00044	0.124143	1.73691e-06	3.28403	0.000279873	cg15036595	125949039	25.3715	0.974159	0.0129626	0.948038	0.965875	0.98376	0.990101	.	.	.	.
chr1_226090328_226090367	ATTT	LINC01703	downstream	Ovary	122	-0.027723	0.17414	1.73725e-06	3.27871	0.000430334	cg16532282	226084098	6.2495	0.429425	0.131222	0.202942	0.348747	0.516013	0.642909	.	.	.	Island
chr8_77026592_77026670	AG	PEX2;LOC102724874	intergenic	Colon, transverse	176	-0.005007	0.123466	1.73815e-06	3.28639	0.000280026	cg22944540	77001105	25.526	0.307711	0.0716301	0.217405	0.252749	0.351796	0.435227	PEX2;PEX2;PEX2;PEX2	NM_001079867;NM_000318;NM_001172087;NM_001172086	TSS1500;TSS1500;TSS200;TSS200	S_Shore
chr1_152710014_152710065	TG	LCE4A	downstream	Lung	177	-0.002765	0.122803	1.73836e-06	3.28776	0.000264375	cg04755954	152718821	8.7815	0.566954	0.0424521	0.499163	0.535698	0.596384	0.635246	C1orf68	NM_001024679	TSS1500	.
chr15_90098502_90098561	TATG	IDH2	intronic	Lung	177	0.005402	0.122798	1.73927e-06	3.28948	0.000264491	cg03286535	90106603	8.0715	0.618923	0.0533866	0.531159	0.584149	0.650164	0.708007	.	.	.	S_Shelf
chr20_50162720_50162742	AC	PEDS1-UBE2V1;LINC01273	intergenic	Colon, transverse	176	-0.001475	0.12346	1.73927e-06	3.2885	0.000280182	cg07315804	50171707	8.976	0.962811	0.0161044	0.941749	0.955601	0.971321	0.984586	LINC01273	NR_109943	TSS1500	.
chr1_91938892_91938937	TAAAA	TGFBR3;BRDT	intergenic	Colon, transverse	174	0.014275	0.124803	1.73979e-06	3.28948	0.000280242	cg01515515	91948738	9.8235	0.688495	0.122757	0.452816	0.625682	0.76636	0.845904	BRDT	NM_207189	TSS1500	N_Shore
chr2_69219384_69219422	AC	ANTXR1	intronic	Ovary	122	-0.011901	0.17412	1.73989e-06	3.28369	0.000430833	cg00240205	69222983	3.58	0.837881	0.100221	0.663798	0.772832	0.925366	0.958402	ANTXR1	NM_032208	Body	.
chr20_62341039_62341079	AAAT	LAMA5	intronic	Ovary	121	0.007562	0.175452	1.73995e-06	3.28381	0.000430833	cg25453108	62347647	6.588	0.616008	0.047102	0.543669	0.578188	0.650657	0.690125	LAMA5	NM_005560	Body	.
chr4_118804885_118804923	AC	SEC24D	intronic	Ovary	122	0.007379	0.174116	1.74038e-06	3.28462	0.000430882	cg06645772	118775398	29.506	0.905588	0.0706004	0.766011	0.862913	0.96445	0.98409	SEC24D	NM_014822	Body	.
chr8_141769526_141769564	TG	MROH5;MIR1302-7	intergenic	Lung	177	0.005591	0.12278	1.74261e-06	3.29579	0.000264957	cg16437211	141763331	6.214	0.617311	0.0441607	0.549422	0.585408	0.646421	0.688933	.	.	.	S_Shelf
chr8_26002826_26002970	CAGG	EBF2	intronic	Ovary	122	-0.023451	0.174099	1.74272e-06	3.28902	0.000431404	cg00889260	26009609	6.711	0.579144	0.173558	0.263611	0.471721	0.711245	0.843473	EBF2	NM_022659	Body	.
chr7_151624137_151624167	GT	PRKAG2	intronic	Lung	177	-0.014255	0.122778	1.7429e-06	3.29634	0.000264979	cg09449988	151631030	6.878	0.477102	0.0733281	0.360299	0.428565	0.522847	0.610989	PRKAG2;PRKAG2;PRKAG2	NM_016203;NM_001040633;NM_024429	Body;Body;Body	.
chr11_110884224_110884276	AG	ARHGAP20;LINC02550	intergenic	Colon, transverse	176	-0.003446	0.123439	1.74314e-06	3.29582	0.000280734	cg22255888	110883388	0.862	0.764701	0.0896595	0.623478	0.709713	0.832413	0.910307	.	.	.	.
chr16_8682186_8682227	AC	ABAT	intronic	Colon, transverse	176	-0.006528	0.123436	1.74359e-06	3.29667	0.000280762	cg04332619	8713109	30.9025	0.509639	0.13334	0.275003	0.422407	0.604309	0.731781	ABAT;ABAT;ABAT	NM_020686;NM_000663;NM_000663	5'UTR;1stExon;5'UTR	.
chr6_128493591_128493645	AC	PTPRK	intronic	Colon, transverse	176	-0.006504	0.123429	1.74486e-06	3.29907	0.000280939	cg25488880	128491863	1.755	0.398599	0.128032	0.200007	0.312862	0.480135	0.603971	PTPRK;PTPRK;PTPRK;PTPRK;PTPRK;PTPRK	NM_001291983;NM_001135648;NM_002844;NM_001291984;NM_001291981;NM_001291982	5'UTR;Body;Body;Body;Body;Body	.
chr14_100390391_100390427	TG	WDR25	intronic	Lung	177	-0.004335	0.122764	1.7455e-06	3.30126	0.000265353	cg13529217	100409448	19.039	0.747413	0.0529227	0.660702	0.710917	0.782368	0.829206	WDR25;WDR25	NM_024515;NM_001161476	Body;Body	.
chr3_8801928_8801976	AC	OXTR;RAD18	intergenic	Lung	177	0.005394	0.122757	1.74664e-06	3.30343	0.000265506	cg02773192	8851794	49.842	0.932526	0.0515243	0.855566	0.903321	0.968845	0.987332	.	.	.	.
chr5_3325235_3325253	GT	LINC01377;LINC01019	intergenic	Colon, transverse	176	0.028121	0.123419	1.74666e-06	3.30247	0.000281181	cg13325904	3311199	14.045	0.86238	0.0565812	0.76922	0.830941	0.903383	0.937296	.	.	.	.
chr5_148653608_148653630	AC	HTR4	intronic	Prostate	95	0.067291	0.2189	1.74677e-06	3.28362	0.00109967	cg10590094	148666551	12.932	0.59063	0.0955559	0.43418	0.532654	0.661206	0.728195	.	.	.	.
chr1_3335602_3335642	AC	PRDM16	intronic	Colon, transverse	176	0.003668	0.123414	1.74755e-06	3.30415	0.000281276	cg26425711	3335116	0.506	0.721376	0.0604251	0.631836	0.676406	0.764394	0.816592	PRDM16;PRDM16	NM_022114;NM_199454	Body;Body	.
chr11_13314229_13314271	CA	ARNTL	intronic	Lung	177	0.004222	0.122742	1.74941e-06	3.30867	0.000265885	cg06501964	13298216	16.034	0.401294	0.0590855	0.304336	0.361836	0.443747	0.485965	ARNTL;ARNTL;ARNTL;ARNTL;ARNTL;ARNTL	NM_001030272;NM_001178;NM_001297719;NM_001297722;NM_001297724;NM_001030273	5'UTR;5'UTR;5'UTR;5'UTR;5'UTR;5'UTR	.
chr4_3815621_3815658	ACTAT	ADRA2C;FAM86EP	intergenic	Colon, transverse	176	-0.00759	0.123403	1.7495e-06	3.30785	0.000281567	cg03442951	3822366	6.7265	0.621846	0.0764663	0.484011	0.574254	0.671625	0.737678	.	.	.	.
chr17_45922486_45922518	AC	MAPT	intronic	Lung	177	-0.002507	0.12274	1.74978e-06	3.30937	0.00026592	cg20099416	45894553	27.949	0.0342902	0.0306711	0.0215663	0.0241064	0.0338225	0.0588134	MAPT;MAPT;MAPT;MAPT;MAPT;MAPT;LOC100128977;LOC100130148;MAPT;MAPT;MAPT;MAPT;MAPT;MAPT	NM_001123066;NM_001123067;NM_016841;NM_016835;NM_005910;NM_016834;NR_024559;NR_024560;NM_016834;NM_016835;NM_001123066;NM_016841;NM_005910;NM_001123067	1stExon;5'UTR;1stExon;5'UTR;1stExon;1stExon;Body;TSS1500;5'UTR;1stExon;5'UTR;5'UTR;5'UTR;1stExon	Island
chr2_750206_750231	TTTAT	TMEM18;LINC01115	intergenic	Lung	177	-0.006933	0.122739	1.74994e-06	3.30967	0.000265922	cg20924904	764513	14.2945	0.916374	0.0331516	0.857432	0.895587	0.941453	0.959085	.	.	.	.
chr16_83820720_83820840	TC	HSBP1	downstream	Lung	177	0.002073	0.122733	1.75104e-06	3.31175	0.000266068	cg12393156	83804233	16.547	0.885658	0.0549368	0.788055	0.848859	0.930434	0.964337	LOC102724163	NR_120308	TSS1500	N_Shelf
chr11_128612874_128612910	GT	ETS1;LOC101929538	intergenic	Colon, transverse	176	-0.007274	0.123393	1.75143e-06	3.31149	0.000281853	cg09492182	128604095	8.797	0.713468	0.0889993	0.551061	0.651597	0.778992	0.853629	.	.	.	.
chr2_85732938_85732970	GA	GNLY;ATOH8	intergenic	Ovary	122	0.004095	0.174029	1.75182e-06	3.30621	0.000433601	cg10037548	85735382	2.428	0.893433	0.0997124	0.743728	0.874598	0.946295	0.969662	.	.	.	.
chr8_1949018_1949042	TG	ARHGEF10	intronic	Lung	177	0.012713	0.122728	1.75191e-06	3.3134	0.000266158	cg20163645	1952187	3.157	0.930121	0.0246422	0.885474	0.913852	0.947239	0.960743	ARHGEF10	NM_014629	Body	.
chr1_214460596_214460639	AC	PTPN14	intronic	Ovary	122	0.007895	0.174023	1.75271e-06	3.30789	0.000433765	cg11762244	214458740	1.8775	0.587184	0.100807	0.436137	0.514525	0.656083	0.755521	PTPN14	NM_005401	Body	.
chr5_172903968_172903988	AC	ERGIC1	intronic	Ovary	122	-0.008696	0.174018	1.75325e-06	3.3089	0.000433808	cg27343900	172904788	0.81	0.65324	0.0951789	0.520354	0.606416	0.706717	0.775277	ERGIC1	NM_001031711	Body	.
chr22_22740191_22740210	GC	GGTLC2;MIR650	intergenic	Ovary	122	0.013887	0.174018	1.75335e-06	3.30909	0.000433808	cg07519926	22746675	6.4745	0.568195	0.0645808	0.460343	0.523588	0.613492	0.682205	.	.	.	.
chr21_45479129_45479194	GT	COL18A1	intronic	Colon, transverse	176	0.013668	0.123381	1.75343e-06	3.31528	0.000282104	cg26220304	45492908	13.7465	0.780876	0.0638782	0.68238	0.742883	0.824446	0.88165	COL18A1;COL18A1;COL18A1	NM_130445;NM_030582;NM_130444	Body;Body;Body	S_Shore
chr17_82117743_82117763	AACA	CCDC57	intronic	Colon, transverse	176	0.010027	0.12338	1.7536e-06	3.3156	0.000282107	cg24973483	82155121	37.368	0.854288	0.0379926	0.794622	0.831266	0.880082	0.910823	CCDC57	NM_198082	Body	.
chr15_90249942_90249975	TTTA	TTLL13P	ncRNA_intronic	Ovary	122	-0.008485	0.174014	1.75389e-06	3.31011	0.000433885	cg04865659	90228608	21.3505	0.842103	0.0395399	0.766897	0.816192	0.871954	0.892512	SEMA4B;SEMA4B	NM_020210;NM_198925	Body;Body	.
chr10_16893395_16893423	GT	CUBN	intronic	Colon, transverse	176	0.02466	0.123377	1.75432e-06	3.31695	0.000282174	cg00939682	16891506	1.903	0.225538	0.121162	0.0549021	0.14199	0.312008	0.436325	CUBN	NM_001081	Body	.
chr1_2207909_2207955	GT	FAAP20	intronic	Lung	177	-0.004289	0.122714	1.75454e-06	3.31836	0.000266518	cg02185870	2237790	29.858	0.68867	0.0677617	0.585298	0.637414	0.740203	0.802442	SKI	NM_003036	Body	.
chr1_89789561_89789604	CA	LRRC8C;LRRC8D	intergenic	Lung	177	0.010835	0.122709	1.75547e-06	3.32012	0.000266633	cg03145924	89762914	26.6685	0.155834	0.0712883	0.0619216	0.107246	0.193153	0.285	.	.	.	N_Shore
chr7_149581085_149581145	AAAACC	ZNF767P	ncRNA_intronic	Prostate	95	-0.005331	0.218817	1.75569e-06	3.30041	0.00110455	cg08744726	149626010	44.895	0.11332	0.0566143	0.0539604	0.0750452	0.125996	0.231547	ZNF767;ZNF767	NR_027789;NR_027788	TSS1500;TSS1500	S_Shore
chr14_64716435_64716551	AC	PLEKHG3	intronic	Ovary	122	0.003538	0.173993	1.7566e-06	3.31523	0.0004345	cg15889847	64716814	0.321	0.325389	0.0572186	0.243187	0.288894	0.364894	0.405642	PLEKHG3	NM_015549	5'UTR	.
chr17_3907290_3907328	GT	P2RX1	intronic	Colon, transverse	176	-0.011195	0.123358	1.75771e-06	3.32337	0.000282695	cg19811935	3918562	11.253	0.546959	0.079563	0.417503	0.491872	0.605535	0.673392	.	.	.	.
chr6_40568684_40568732	TTCC	LRFN2	intronic	Lung	177	-0.019263	0.122693	1.75827e-06	3.32542	0.000267037	cg23485789	40524083	44.625	0.661623	0.092718	0.502031	0.602399	0.733409	0.785904	LRFN2	NM_020737	5'UTR	.
chr8_10653459_10653493	AC	RP1L1	intronic	Lung	177	0.012057	0.122691	1.75856e-06	3.32598	0.000267061	cg17925566	10675675	22.199	0.676467	0.0570762	0.585344	0.640733	0.714182	0.765224	C8orf74	NM_001040032	Body	.
chr6_31711840_31711878	AC	LY6G6F-LY6G6D	intronic	Ovary	122	-0.027046	0.173975	1.75905e-06	3.31986	0.000435049	cg07455790	31682958	28.901	0.488857	0.149003	0.260055	0.383419	0.579467	0.764688	.	.	.	Island
chr17_8310116_8310160	AC	ARHGEF15	upstream	Colon, transverse	176	-0.007179	0.123347	1.75959e-06	3.32692	0.000282949	cg05724902	8313439	3.301	0.272513	0.0783152	0.155814	0.216338	0.327301	0.3862	ARHGEF15	NM_173728	Body	.
chr16_30403267_30403283	GCT	ZNF48;ZNF771	intergenic	Lung	177	-0.001179	0.122682	1.76021e-06	3.3291	0.00026729	cg01433677	30354519	48.756	0.171236	0.0248387	0.133801	0.152754	0.186133	0.215917	CD2BP2;CD2BP2	NM_006110;NR_024465	Body;Body	N_Shore
chr2_64913847_64913886	TG	LINC02245	ncRNA_intronic	Colon, transverse	176	-0.009198	0.123341	1.76073e-06	3.32908	0.000283109	cg22681993	64904413	9.4535	0.514649	0.0840625	0.37562	0.46177	0.56139	0.647227	LOC400958	NR_036586	Body	.
chr11_107653335_107653359	AG	ELMOD1	intronic	Ovary	122	-0.014338	0.173947	1.76265e-06	3.32664	0.000435823	cg05549638	107671880	18.533	0.938101	0.0307012	0.879984	0.91925	0.962303	0.975268	.	.	.	.
chr4_153256907_153256927	TGTT	TRIM2	intronic	Ovary	122	0.029924	0.173944	1.76313e-06	3.32755	0.000435885	cg02289180	153257112	0.195	0.286994	0.0766681	0.172413	0.235251	0.35309	0.402755	TRIM2;TRIM2;TRIM2;TRIM2;TRIM2	NM_001302694;NM_001130067;NM_001302692;NM_001302693;NM_015271	TSS1500;5'UTR;Body;Body;Body	.
chr9_120383166_120383223	CA	MIR147A;CDK5RAP2	intergenic	Ovary	122	0.004058	0.173942	1.76337e-06	3.328	0.000435888	cg13403259	120383606	0.4115	0.685787	0.0644371	0.594316	0.641569	0.732314	0.798196	.	.	.	.
chr8_38566946_38566994	GT	C8orf86;RNF5P1	intergenic	Colon, transverse	176	0.006479	0.123326	1.76353e-06	3.33438	0.000283536	cg06513764	38565075	1.895	0.934626	0.0449448	0.845325	0.919783	0.961765	0.981211	.	.	.	.
chr1_18940562_18940606	GGAT	IFFO2	intronic	Lung	177	0.012229	0.122662	1.76398e-06	3.33622	0.00026784	cg14434099	18928373	12.211	0.254806	0.0451416	0.178495	0.221805	0.285563	0.32792	IFFO2	NM_001136265	Body	.
chr21_33205384_33205433	TG	LINC01548;IFNAR2	intergenic	Lung	177	0.002658	0.12266	1.76435e-06	3.33692	0.000267875	cg19000999	33208103	2.6945	0.949713	0.0267907	0.891784	0.940823	0.967124	0.978201	.	.	.	.
chr10_133181834_133181860	CA	KNDC1	intronic	Lung	177	-0.005184	0.122656	1.76503e-06	3.33821	0.000267957	cg14099938	133224603	42.756	0.892464	0.0511748	0.809448	0.853946	0.937648	0.962228	KNDC1	NM_152643	Body	Island
chr20_32643625_32643673	CA	C20orf203	intronic	Prostate	95	-0.006075	0.218725	1.76576e-06	3.31932	0.00111014	cg17370927	32665593	21.944	0.679348	0.115612	0.487442	0.62854	0.751469	0.825836	.	.	.	.
chr8_19428825_19428875	TG	CSGALNACT1	intronic	Lung	177	0.009984	0.122651	1.76588e-06	3.33981	0.000268064	cg06699216	19475742	46.892	0.597027	0.080643	0.46771	0.542645	0.647961	0.736187	CSGALNACT1;CSGALNACT1;CSGALNACT1	NM_018371;NM_001130518;NR_024040	Body;Body;Body	.
chr11_113378904_113378960	TTCA	TTC12;ANKK1	intergenic	Lung	177	-0.012587	0.122645	1.76703e-06	3.34198	0.000268184	cg07838576	113404726	25.794	0.925145	0.0297039	0.874228	0.907979	0.948287	0.967534	.	.	.	.
chr19_47719946_47719970	TG	EHD2	intronic	Colon, transverse	176	-0.012468	0.123303	1.76759e-06	3.34205	0.000284115	cg12489353	47728242	8.284	0.829503	0.0785275	0.683079	0.776324	0.895144	0.938593	EHD2	NM_014601	Body	S_Shore
chr10_78438026_78438056	AC	LINC00595;ZMIZ1-AS1	intergenic	Colon, transverse	176	0.011498	0.1233	1.76825e-06	3.3433	0.000284197	cg16374125	78438236	0.195	0.2578	0.0301447	0.207348	0.237734	0.277501	0.301138	.	.	.	.
chr2_149033917_149033935	TG	KIF5C;LYPD6B	intergenic	Prostate	95	-0.039106	0.218698	1.76869e-06	3.32484	0.00111087	cg19840088	149038164	4.238	0.399093	0.147208	0.179708	0.323134	0.481194	0.638455	LYPD6B	NM_177964	TSS1500	N_Shore
chr2_102112311_102112337	GT	IL1R1	intronic	Ovary	122	0.013352	0.173901	1.76885e-06	3.33835	0.000437087	cg04898092	102101768	10.556	0.126155	0.175807	0.0301153	0.0449273	0.125273	0.322175	IL1R1	NM_001288706	5'UTR	.
chr20_45742354_45742398	TG	SPINT4;WFDC3	intergenic	Ovary	122	-0.001618	0.1739	1.76892e-06	3.33847	0.000437087	cg03578153	45791864	49.488	0.0138186	0.0109833	0.00804388	0.0100814	0.0142757	0.021384	WFDC3;WFDC3;DNTTIP1	NM_080614;NM_080614;NM_052951	5'UTR;1stExon;TSS200	Island
chr12_122116053_122116087	AC	MLXIP	intronic	Lung	177	-0.001618	0.122624	1.77091e-06	3.34932	0.000268698	cg14341686	122148354	32.284	0.977599	0.010782	0.960538	0.97166	0.985782	0.991136	.	.	.	.
chr5_42781555_42781593	CA	CCDC152	intronic	Lung	177	-0.034854	0.122623	1.77111e-06	3.34971	0.000268707	cg21929564	42757069	24.505	0.369564	0.115282	0.200465	0.289278	0.454842	0.56432	CCDC152	NM_001134848	5'UTR	.
chr17_34158926_34158958	AC	ASIC2;LINC01989	intergenic	Colon, transverse	176	0.021673	0.123283	1.77126e-06	3.34899	0.000284608	cg25304405	34158133	0.809	0.539359	0.112354	0.373153	0.455781	0.610051	0.737977	ACCN1	NM_001094	TSS1500	S_Shore
chr8_61756412_61756452	TGTTT	MIR4470;LINC02155	intergenic	Colon, transverse	176	-0.018917	0.123282	1.77141e-06	3.34926	0.000284608	cg09092280	61733655	22.777	0.398246	0.114034	0.206209	0.317852	0.47557	0.583589	.	.	.	.
chr11_124986667_124986689	TG	CCDC15	intronic	Lung	177	-0.015126	0.122619	1.77179e-06	3.351	0.000268789	cg26082144	124951348	35.33	0.748033	0.0788684	0.606655	0.693351	0.810962	0.863909	.	.	.	N_Shelf
chr10_102829164_102829209	AC	WBP1L;CYP17A1	intergenic	Ovary	122	-0.009263	0.173875	1.77225e-06	3.34477	0.000437854	cg08772003	102870112	40.9255	0.203857	0.0714087	0.10161	0.152214	0.245313	0.305838	AS3MT	NM_020682	Body	S_Shore
chr15_49056311_49056349	CA	SECISBP2L;COPS2	intergenic	Prostate	95	0.017101	0.218664	1.77232e-06	3.33167	0.00111278	cg12131419	49060876	4.546	0.7772	0.144956	0.506567	0.661866	0.897789	0.960919	.	.	.	.
chr21_38757605_38757645	ATTT	LINC00114	ncRNA_intronic	Lung	177	0.013032	0.122614	1.77278e-06	3.35287	0.000268918	cg05083202	38774225	16.6	0.819624	0.0832561	0.677166	0.75947	0.89301	0.941339	NCRNA00114	NR_027065	TSS1500	.
chr10_132516721_132516749	CA	LOC107984282	ncRNA_intronic	Prostate	95	0.030803	0.218657	1.77307e-06	3.33307	0.00111288	cg11764368	132490013	26.722	0.654641	0.106252	0.50367	0.579178	0.725109	0.83726	.	.	.	N_Shore
chr7_131776652_131776702	AG	PODXL;LOC101928782	intergenic	Lung	177	-0.002976	0.122606	1.77413e-06	3.35541	0.0002691	cg20629563	131774618	2.059	0.716791	0.0420019	0.650521	0.683819	0.744988	0.786096	.	.	.	.
chr12_47728288_47728321	AG	ENDOU;RAPGEF3	intergenic	Lung	177	0.00261	0.122604	1.77455e-06	3.35621	0.000269143	cg09068202	47747050	18.7455	0.852875	0.0422082	0.781745	0.827708	0.881414	0.916774	RAPGEF3;RAPGEF3;RAPGEF3	NM_001098532;NM_006105;NM_001098531	Body;Body;Body	.
chr14_100946970_100946994	TC	MEG8	ncRNA_intronic	Lung	135	-0.003781	0.158232	1.77473e-06	3.35655	0.000269149	cg12903400	100940851	6.131	0.961908	0.0257511	0.908066	0.954269	0.978286	0.985547	SNORD113-7	NR_003235	TSS1500	.
chr3_13692169_13692209	TG	LINC00620	ncRNA_intronic	Ovary	122	-0.010697	0.173856	1.77479e-06	3.34955	0.000438365	cg05589046	13700535	8.346	0.405507	0.109023	0.262409	0.345803	0.446234	0.577333	LOC285375	NR_027103	Body	.
chr8_23318425_23318461	CA	LOXL2	intronic	Prostate	95	0.012288	0.218641	1.77482e-06	3.33635	0.0011134	cg12060669	23321770	3.327	0.506427	0.0638029	0.403588	0.464975	0.550425	0.602102	LOXL2	NM_002318	Body	.
chr3_194664920_194664948	AAAT	LSG1	intronic	Prostate	95	0.023946	0.218639	1.77509e-06	3.33687	0.0011134	cg03198678	194660436	4.498	0.907808	0.0777743	0.749381	0.874564	0.959688	0.974893	LSG1	NM_018385	Body	.
chr12_27070289_27070330	TG	MED21;C12orf71	intergenic	Lung	177	0.006626	0.122601	1.77516e-06	3.35736	0.000269192	cg17419815	27081991	11.6815	0.878558	0.0920076	0.713657	0.833307	0.945571	0.973302	C12orf71	NM_001080406	1stExon	.
chr10_77669304_77669338	AC	KCNMA1;DLG5	intergenic	Prostate	95	0.027653	0.218631	1.77597e-06	3.33851	0.00111358	cg23888215	77662546	6.775	0.858433	0.112907	0.647158	0.829431	0.922982	0.940044	.	.	.	.
chr1_11944422_11944454	AC	PLOD1	intronic	Colon, transverse	176	0.010356	0.123254	1.77654e-06	3.35897	0.000285408	cg13216073	11982536	38.098	0.894688	0.077981	0.739324	0.862526	0.954732	0.974702	MFN2;MFN2	NM_001127660;NM_014874	5'UTR;5'UTR	S_Shore
chr12_54028246_54028268	AT	HOXC4;HOXC6	intronic	Colon, transverse	167	-0.01633	0.129539	1.7768e-06	3.35946	0.000285426	cg10005224	54031180	2.923	0.345716	0.0983169	0.216173	0.273188	0.40124	0.540312	HOXC4;HOXC5	NM_014620;NR_003084	5'UTR;Body	Island
chr6_148748399_148748453	TG	UST	intronic	Ovary	122	-0.023881	0.17384	1.77702e-06	3.35377	0.000438861	cg03731316	148781198	32.772	0.625541	0.195509	0.306251	0.492018	0.762201	0.945997	UST	NM_005715	Body	.
chr11_43947739_43947765	AG	C11orf96;ACCSL	intergenic	Colon, transverse	176	-0.002428	0.123249	1.77743e-06	3.36064	0.000285502	cg21428460	43941817	5.935	0.209259	0.0470632	0.133837	0.175902	0.236855	0.288819	C11orf96	NM_001145033	TSS1500	N_Shore
chr1_65150263_65150286	TC	AK4	intronic	Ovary	122	-0.005637	0.173836	1.77745e-06	3.35458	0.000438908	cg10142878	65147709	2.5655	0.0409508	0.0143435	0.0254436	0.0330724	0.0444444	0.0739127	AK3L1;AK3L1;AK3L1	NM_203464;NM_013410;NM_001005353	5'UTR;TSS1500;TSS200	Island
chr11_33301821_33301855	AC	HIPK3	intronic	Prostate	95	-0.003651	0.218617	1.77754e-06	3.34147	0.00111415	cg24031395	33256436	45.402	0.939005	0.0374264	0.857038	0.914096	0.965801	0.980026	HIPK3;HIPK3;HIPK3	NM_001278163;NM_005734;NM_001048200	TSS1500;TSS1500;TSS1500	N_Shore
chr6_33562851_33562869	TG	ZBTB9;BAK1	intergenic	Lung	177	0.009121	0.122587	1.77764e-06	3.36205	0.000269525	cg07873320	33593476	30.616	0.349298	0.0638926	0.247841	0.305102	0.393055	0.456661	C6orf227	NR_027908	TSS200	S_Shore
chr4_61520652_61520684	TG	ADGRL3	intronic	Lung	177	-0.002734	0.122586	1.77793e-06	3.3626	0.000269547	cg21814870	61517522	3.146	0.716592	0.0544774	0.612309	0.689186	0.751266	0.801818	LPHN3	NM_015236	Body	Island
chr22_20874349_20874395	CA	SNAP29	intronic	Prostate	95	0.008247	0.218612	1.77807e-06	3.34246	0.00111415	cg20180721	20859099	15.273	0.0357626	0.044587	0.0141041	0.0175871	0.029892	0.112053	SNAP29;SNAP29;PI4KA	NM_004782;NM_004782;NM_058004	1stExon;5'UTR;TSS1500	Island
chr14_56181840_56181872	TG	PELI2	intronic	Lung	177	0.01083	0.12258	1.77902e-06	3.36466	0.00026969	cg18830993	56205790	23.934	0.747358	0.0937732	0.582093	0.687681	0.815938	0.893463	PELI2	NM_021255	Body	.
chr1_43765733_43765785	TG	ST3GAL3	intronic	Colon, transverse	176	-0.011479	0.123238	1.77955e-06	3.36466	0.000285795	cg13666471	43783815	18.056	0.8047	0.119603	0.574011	0.747147	0.890572	0.942864	ST3GAL3;ST3GAL3;ST3GAL3;ST3GAL3;ST3GAL3;ST3GAL3;ST3GAL3;ST3GAL3;ST3GAL3;ST3GAL3;ST3GAL3;ST3GAL3;ST3GAL3;ST3GAL3;ST3GAL3;ST3GAL3;ST3GAL3;ST3GAL3;ST3GAL3;ST3GAL3;ST3GAL3;ST3GAL3;ST3GAL3;ST3GAL3;ST3GAL3	NR_073019;NR_073017;NR_073018;NR_073023;NR_073016;NR_073020;NR_073021;NM_001270465;NM_001270463;NM_001270464;NM_001270466;NM_174967;NM_174965;NM_174970;NM_174968;NM_174966;NM_174964;NM_174963;NM_006279;NM_001270459;NM_001270460;NM_001270461;NM_001270462;NM_174971;NM_174969	Body;Body;Body;Body;Body;Body;Body;Body;Body;Body;Body;Body;Body;Body;Body;Body;Body;Body;Body;Body;Body;Body;Body;Body;Body	.
chr11_8176579_8176593	TC	RIC3;LMO1	intergenic	Lung	177	-0.001798	0.122576	1.7797e-06	3.36596	0.000269751	cg11567268	8162079	14.507	0.924861	0.0535342	0.802377	0.917219	0.957599	0.968325	RIC3;RIC3;RIC3;RIC3;RIC3	NR_045405;NM_024557;NM_001206672;NM_001206671;NM_001135109	Body;Body;Body;Body;Body	.
chr6_26577789_26577813	GTT	LOC105374988;ABT1	intergenic	Lung	177	-0.010606	0.122571	1.78066e-06	3.36776	0.000269852	cg08644573	26575699	2.102	0.863945	0.0584193	0.753184	0.82909	0.906504	0.944226	.	.	.	.
chr9_126505654_126505678	TG	MVB12B	UTR3	Prostate	95	-0.011477	0.218585	1.78103e-06	3.34803	0.00111543	cg22146899	126515373	9.707	0.443677	0.064144	0.345375	0.401758	0.473876	0.561643	.	.	.	S_Shore
chr10_61451986_61452006	AT	TMEM26	intronic	Prostate	94	-0.041485	0.220685	1.7813e-06	3.34853	0.00111543	cg06067842	61453627	1.631	0.460336	0.169112	0.19671	0.344238	0.573232	0.708396	TMEM26	NM_178505	TSS200	S_Shore
chr6_6321373_6321393	TCTT	F13A1	upstream	Lung	177	-0.005247	0.122566	1.78154e-06	3.36942	0.000269964	cg11506733	6321195	0.188	0.475973	0.0385166	0.412997	0.452353	0.502109	0.531585	F13A1	NM_000129	TSS1500	.
chr2_225039686_225039712	TC	DOCK10	intronic	Colon, transverse	176	-0.015496	0.123222	1.78253e-06	3.37029	0.000286248	cg14543439	224999404	40.295	0.745567	0.0584321	0.656534	0.710123	0.787372	0.832793	DOCK10	NM_014689	Body	.
chr1_940284_940318	GCC	SAMD11	intronic	Colon, transverse	169	0.008497	0.128051	1.78319e-06	3.37155	0.000286331	cg13546858	933966	6.335	0.350078	0.0999958	0.197917	0.284939	0.411871	0.504708	SAMD11	NM_152486	Body	Island
chr15_40106517_40106551	AC	BMF	UTR5	Colon, transverse	176	-0.002117	0.123216	1.78352e-06	3.37217	0.00028636	cg09587957	40106900	0.366	0.279802	0.0550354	0.185478	0.242118	0.317164	0.360129	BMF;BMF;BMF;BMF	NM_033503;NM_001003943;NM_001003942;NM_001003940	TSS1500;TSS1500;TSS1500;5'UTR	N_Shore
chr21_35744788_35744838	AC	MIR802;PPP1R2P2	intergenic	Lung	177	-0.006117	0.122554	1.78383e-06	3.37377	0.000270291	cg13798215	35746430	1.617	0.90265	0.0412637	0.826306	0.874651	0.93688	0.959546	.	.	.	.
chr4_25023062_25023095	TGA	LGI2	intronic	Lung	177	0.011359	0.12255	1.78442e-06	3.37488	0.000270356	cg22178121	25020427	2.6515	0.671449	0.0676964	0.540271	0.626543	0.714611	0.780916	LGI2	NM_018176	Body	.
chr1_152418249_152418287	CG	CRNN;LCE5A	intergenic	Lung	177	0.003228	0.12255	1.78455e-06	3.37513	0.000270356	cg23919288	152393167	25.101	0.23305	0.082775	0.102913	0.173628	0.288954	0.375933	.	.	.	.
chr17_75589192_75589225	GGC	MYO15B	exonic	Prostate	92	0.019118	0.224982	1.78475e-06	3.35502	0.00111722	cg08781140	75588536	0.6725	0.203763	0.13805	0.0319082	0.0712734	0.304772	0.442125	MYO15B	NR_003587	Body	Island
chr5_17199018_17199046	TG	BASP1-AS1	ncRNA_intronic	Colon, transverse	176	0.0008	0.123208	1.78501e-06	3.37498	0.000286549	cg02789713	17192986	6.046	0.981896	0.012535	0.966752	0.979794	0.988032	0.991657	LOC285696	NR_027253	Body	.
chr21_36176097_36176121	GT	DOP1B	intronic	Ovary	122	0.005048	0.173779	1.78519e-06	3.36918	0.00044071	cg12787836	36164387	11.722	0.435601	0.0643326	0.337182	0.391885	0.481405	0.525416	DOPEY2	NM_005128	TSS200	.
chr8_41655129_41655153	GT	ANK1	UTR3	Ovary	122	0.026499	0.173778	1.78521e-06	3.36923	0.00044071	cg07161603	41651099	4.042	0.884276	0.0842155	0.723452	0.839364	0.946858	0.974222	.	.	.	S_Shore
chr12_105096183_105096221	GT	ALDH1L2;LOC414300	intergenic	Lung	177	-0.013092	0.122545	1.78535e-06	3.37663	0.000270433	cg26690331	105071230	24.972	0.833636	0.0829924	0.684448	0.786059	0.900414	0.950243	ALDH1L2;ALDH1L2	NR_027752;NM_001034173	Body;Body	.
chr16_71316926_71316966	TG	CMTR2;CALB2	intergenic	Ovary	122	0.004958	0.173775	1.78565e-06	3.37006	0.000440761	cg01980714	71288822	28.124	0.0643988	0.0539187	0.0338634	0.0464922	0.0660399	0.125745	CMTR2;CMTR2	NM_001099642;NM_018348	5'UTR;5'UTR	N_Shore
chr20_50028277_50028323	AC	SNAI1;TRERNA1	intergenic	Colon, transverse	176	0.005762	0.123199	1.7866e-06	3.37799	0.000286756	cg04191198	49991966	36.334	0.642516	0.123705	0.446851	0.564797	0.704057	0.884994	.	.	.	.
chr6_125013351_125013389	TG	RNF217	intronic	Ovary	122	-0.005139	0.173762	1.78738e-06	3.37332	0.00044113	cg18196453	125013409	0.039	0.967027	0.0129605	0.93922	0.96008	0.97623	0.982292	RNF217	NM_152553	Body	.
chr3_108996265_108996287	GC	MORC1	intronic	Colon, transverse	176	0.002631	0.123192	1.78799e-06	3.38062	0.000286921	cg02329143	109020332	24.056	0.809282	0.0765168	0.691609	0.75271	0.863276	0.939539	MORC1	NM_014429	Body	.
chr10_11876574_11876600	TG	PROSER2-AS1	ncRNA_intronic	Ovary	122	-0.006965	0.173755	1.78842e-06	3.37528	0.000441329	cg07225507	11892240	15.653	0.944817	0.0501731	0.833619	0.946923	0.967956	0.978042	.	.	.	N_Shore
chr5_179633928_179633953	AAATA	C5orf60;HNRNPH1	intronic	Prostate	95	-0.012805	0.218508	1.78943e-06	3.36382	0.00111978	cg26889552	179605531	28.4095	0.331611	0.0981569	0.20592	0.266987	0.371479	0.51675	RUFY1;RUFY1;RUFY1	NM_001040451;NM_001040452;NM_025158	Body;Body;Body	.
chr8_144117599_144117629	TGTTT	WDR97	UTR3	Colon, transverse	176	-0.012739	0.123176	1.79091e-06	3.38613	0.000287326	cg15640503	144126492	8.878	0.199069	0.049603	0.111702	0.163696	0.232472	0.275085	.	.	.	S_Shore
chr5_158431605_158431637	TG	LINC02227;EBF1	intergenic	Lung	177	-0.005213	0.122513	1.79136e-06	3.388	0.000271279	cg05064286	158423408	8.213	0.950953	0.0289532	0.897245	0.939704	0.971273	0.985584	.	.	.	.
chr17_10888524_10888558	GT	PIRT;SHISA6	intergenic	Prostate	95	0.028492	0.218483	1.79227e-06	3.36916	0.00112118	cg14288817	10885399	3.142	0.435562	0.16315	0.189939	0.325396	0.538185	0.746507	.	.	.	.
chr12_49707424_49707483	CCGCG	FMNL3	upstream	Ovary	118	-0.020693	0.179165	1.79265e-06	3.38327	0.000442257	cg05924893	49671201	36.2525	0.648734	0.054425	0.56582	0.612614	0.684678	0.738759	FMNL3;FMNL3	NM_175736;NM_198900	Body;Body	.
chr11_65249078_65249200	AAAAT	SLC22A20P;POLA2	intergenic	Ovary	118	-0.00394	0.179163	1.79291e-06	3.38375	0.000442262	cg22229551	65266150	17.011	0.750926	0.0558267	0.634328	0.726234	0.787907	0.829305	POLA2	NM_002689	Body	S_Shelf
chr22_46146416_46146515	AAGAG	MIRLET7BHG;PPARA	intergenic	Lung	177	0.002452	0.122503	1.79312e-06	3.39133	0.000271518	cg05253458	46134381	12.0845	0.591277	0.0406752	0.525275	0.566407	0.617166	0.660854	.	.	.	.
chr8_40655059_40655087	AC	ZMAT4	intronic	Ovary	122	-0.013688	0.173702	1.79556e-06	3.38876	0.000442859	cg16364125	40637195	17.878	0.771729	0.0800269	0.647094	0.714686	0.834236	0.897336	ZMAT4;ZMAT4	NM_024645;NM_001135731	Body;Body	.
chr15_41300514_41300530	AT	OIP5-AS1	ncRNA_exonic	Colon, transverse	171	0.015994	0.126562	1.79578e-06	3.39534	0.000288079	cg07883696	41336608	36.086	0.915541	0.0387044	0.847867	0.901443	0.942676	0.960439	NUSAP1;NUSAP1;NUSAP1	NM_018454;NM_016359;NM_001129897	Body;Body;Body	S_Shelf
chr12_52926936_52926972	TGAA	KRT8	intronic	Colon, transverse	176	0.008178	0.123149	1.79591e-06	3.39559	0.000288079	cg10046767	52903909	23.045	0.0349861	0.0164392	0.0163448	0.0223737	0.0435713	0.0623835	KRT8	NM_002273	Body	Island
chr20_46617588_46617628	TG	SLC13A3	intronic	Lung	177	0.028073	0.122488	1.79591e-06	3.39661	0.000271838	cg09766721	46608375	9.233	0.858351	0.0771848	0.713813	0.814751	0.920694	0.952268	SLC13A3;SLC13A3;SLC13A3;SLC13A3;SLC13A3	NM_001193342;NM_001011554;NM_001193340;NM_022829;NM_001193339	Body;Body;Body;Body;Body	.
chr17_4715554_4715604	AC	ARRB2	intronic	Lung	177	-0.005448	0.122488	1.79595e-06	3.39668	0.000271838	cg02286380	4717910	2.331	0.813105	0.0760941	0.667622	0.776606	0.868506	0.91936	ARRB2;ARRB2	NM_004313;NM_199004	Body;Body	.
chr7_150962627_150962653	AG	KCNH2	intronic	Lung	177	0.004264	0.122488	1.79605e-06	3.39688	0.000271838	cg27626790	150977665	15.025	0.120369	0.0513587	0.0487468	0.0773858	0.158217	0.20693	KCNH2;KCNH2	NM_172056;NM_000238	Body;Body	Island
chr9_37637963_37638091	CTTT	FRMPD1	intronic	Prostate	95	0.004872	0.218445	1.79641e-06	3.37694	0.0011234	cg13805884	37627048	10.979	0.321771	0.144343	0.128417	0.222385	0.408606	0.575512	.	.	.	.
chr9_90842758_90842798	GT	SYK	intronic	Lung	177	-0.005837	0.122485	1.79649e-06	3.3977	0.000271881	cg26840267	90835751	7.027	0.904297	0.0489855	0.806149	0.877198	0.940447	0.966095	SYK;SYK;SYK;SYK	NM_001174167;NM_003177;NM_001135052;NM_001174168	5'UTR;5'UTR;5'UTR;5'UTR	.
chr17_82117743_82117763	AACA	CCDC57	intronic	Colon, transverse	176	0.005881	0.123141	1.7974e-06	3.39842	0.000288295	cg21565972	82151700	33.947	0.951854	0.0264465	0.912974	0.943626	0.968309	0.979668	CCDC57	NM_198082	Body	.
chr10_71425371_71425431	GAAG	CDH23	intronic	Lung	177	0.006087	0.122477	1.79804e-06	3.40064	0.000272095	cg09444885	71429901	4.5	0.741739	0.0738272	0.63344	0.690028	0.779183	0.893747	CDH23;CDH23;CDH23;CDH23;CDH23	NM_001171930;NM_052836;NM_001171931;NM_022124;NM_001171932	5'UTR;5'UTR;5'UTR;5'UTR;5'UTR	.
chr9_72150318_72150336	AC	GDA	intronic	Prostate	95	0.025418	0.218427	1.79845e-06	3.38077	0.0011243	cg05729185	72147962	2.365	0.753992	0.0562131	0.660506	0.720679	0.793723	0.835103	GDA;GDA;GDA;GDA	NM_004293;NM_001242505;NM_001242506;NM_001242507	TSS1500;TSS1500;TSS1500;5'UTR	N_Shore
chr15_66332485_66332515	GT	DIS3L	intronic	Ovary	122	0.003953	0.173679	1.79868e-06	3.39465	0.000443461	cg10904748	66329009	3.491	0.923204	0.0378511	0.862452	0.900301	0.950149	0.975452	DIS3L;DIS3L	NM_001143688;NM_133375	Body;Body	.
chr16_50341928_50341968	CA	BRD7	intronic	Ovary	122	0.01421	0.173678	1.79871e-06	3.39469	0.000443461	cg01187464	50317391	24.557	0.540533	0.118434	0.357302	0.463116	0.598285	0.742301	ADCY7	NM_001114	3'UTR	.
chr12_110121280_110121330	AC	C12orf76;IFT81	intergenic	Ovary	122	-0.009769	0.173674	1.79925e-06	3.39571	0.000443536	cg23017741	110121471	0.166	0.528195	0.0612294	0.43614	0.491348	0.572747	0.615017	.	.	.	N_Shelf
chr1_153934796_153934847	CTG	DENND4B	exonic	Prostate	95	-0.011543	0.218419	1.79931e-06	3.38239	0.00112446	cg04419630	153959745	24.9235	0.709638	0.0503131	0.633794	0.672998	0.749659	0.788959	CRTC2;SLC39A1;SLC39A1;SLC39A1;SLC39A1;SLC39A1;SLC39A1	NM_181715;NM_014437;NM_001271959;NM_001271960;NM_001271958;NM_001271957;NM_001271961	TSS1500;3'UTR;3'UTR;3'UTR;3'UTR;3'UTR;3'UTR	S_Shore
chr5_139755635_139755667	TG	PSD2-AS1;PSD2	intergenic	Colon, transverse	176	0.020554	0.123123	1.8007e-06	3.40465	0.000288799	cg15168577	139759295	3.644	0.674913	0.0551942	0.606311	0.637516	0.704403	0.76829	.	.	.	Island
chr12_130342155_130342191	GT	PIWIL1	intronic	Ovary	122	-0.035846	0.173661	1.80104e-06	3.3991	0.000443921	cg19424457	130337763	4.41	0.522786	0.180518	0.216652	0.397649	0.644539	0.829567	PIWIL1;PIWIL1	NM_001190971;NM_004764	TSS200;TSS200	N_Shore
chr8_143268838_143268859	TGC	GLI4	intronic	Ovary	122	-0.019711	0.173657	1.8016e-06	3.40015	0.000443955	cg00949715	143231402	37.4465	0.159529	0.174485	0.0419916	0.0632203	0.153777	0.528797	.	.	.	S_Shore
chr4_10655334_10655374	AG	CLNK	intronic	Ovary	122	0.004725	0.173657	1.80165e-06	3.40025	0.000443955	cg01747693	10678397	23.043	0.753255	0.07938	0.621161	0.696281	0.812589	0.871896	CLNK	NM_052964	5'UTR	.
chr8_17843533_17843555	GT	MTUS1;FGL1	intergenic	Ovary	122	0.036321	0.173647	1.80292e-06	3.40265	0.00044421	cg06052541	17844043	0.499	0.766422	0.145542	0.470462	0.728622	0.853128	0.908518	.	.	.	.
chr17_49865631_49865677	GT	TAC4;DLX4	intergenic	Lung	177	-0.006578	0.12245	1.80307e-06	3.41014	0.000272811	cg10244994	49884639	18.985	0.842158	0.039544	0.770729	0.817364	0.870761	0.90115	.	.	.	S_Shelf
chr20_31486392_31486465	GA	LINC00028	ncRNA_intronic	Lung	177	0.002128	0.122447	1.80366e-06	3.41127	0.00027288	cg13159946	31485718	0.7105	0.155362	0.0662322	0.0681166	0.107421	0.196772	0.291893	NCRNA00028	NR_024358	TSS200	S_Shore
chr8_9910658_9910706	AG	MIR124-1;MSRA	intergenic	Lung	177	-0.038779	0.122443	1.80436e-06	3.41259	0.000272963	cg21290162	9884450	26.232	0.61382	0.090724	0.453362	0.548099	0.676678	0.767366	.	.	.	.
chr7_1849047_1849073	AC	MAD1L1	intronic	Colon, transverse	176	-0.009116	0.123102	1.80464e-06	3.4121	0.000289381	cg02421172	1899065	50.005	0.861897	0.0661796	0.74248	0.82057	0.909553	0.967599	MAD1L1;MAD1L1;MAD1L1	NM_003550;NM_001013837;NM_001013836	Body;Body;Body	S_Shore
chr4_145805125_145805161	TG	ZNF827	intronic	Prostate	95	0.031556	0.21836	1.8059e-06	3.39478	0.00112821	cg16102040	145764504	40.639	0.780879	0.156135	0.455464	0.711749	0.905286	0.97689	ZNF827	NM_178835	3'UTR	S_Shelf
chr19_46429463_46429489	AC	CCDC8;PNMA8A	intergenic	Colon, transverse	176	-0.004536	0.123094	1.80619e-06	3.41503	0.000289574	cg24327262	46426650	2.826	0.0356508	0.0154925	0.0212151	0.025094	0.0408505	0.0713665	.	.	.	N_Shelf
chr19_12920096_12920124	AC	MIR5695;SYCE2	upstream	Colon, transverse	176	0.002557	0.123093	1.8063e-06	3.41523	0.000289574	cg22984992	12945609	25.499	0.151866	0.0529889	0.0564441	0.113379	0.195089	0.228719	RAD23A	NM_005053	TSS1500	N_Shore
chr4_146643042_146643092	CT	POU4F2	downstream	Colon, transverse	176	0.003389	0.123092	1.80645e-06	3.41552	0.000289574	cg02650266	146637087	5.98	0.181467	0.0715502	0.0579967	0.132204	0.231174	0.297599	.	.	.	Island
chr10_114638622_114638668	AC	ABLIM1	intronic	Ovary	122	-0.014485	0.17362	1.80663e-06	3.40965	0.000445066	cg03850986	114648623	9.978	0.403668	0.123065	0.222657	0.320063	0.465014	0.605632	ABLIM1;ABLIM1;ABLIM1	NM_001003408;NM_001003407;NM_002313	Body;Body;Body	.
chr6_30444022_30444073	AG	RPP21;HLA-E	intergenic	Colon, transverse	176	0.001499	0.123089	1.80709e-06	3.41672	0.000289651	cg04170192	30451164	7.1165	0.0337774	0.0266449	0.0126031	0.017422	0.0381955	0.0846699	.	.	.	Island
chr16_3159781_3159825	GT	CASP16P;OR1F1	intergenic	Colon, transverse	176	-0.003208	0.123079	1.80894e-06	3.42024	0.000289924	cg02017950	3112479	47.324	0.123433	0.0648302	0.0277779	0.0690125	0.164896	0.238833	ZNF205;ZNF205;ZNF205;ZNF205-AS1;ZNF205-AS1	NM_001042428;NM_003456;NM_001278158;NR_024166;NR_024167	TSS200;TSS200;TSS200;Body;Body	.
chr9_74888393_74888445	TCTT	TRPM6	upstream	Colon, transverse	176	-0.005025	0.123075	1.80966e-06	3.42159	0.000290014	cg04225356	74887938	0.481	0.412805	0.0768019	0.268612	0.359913	0.469237	0.523962	TRPM6;TRPM6;TRPM6;TRPM6	NM_001177311;NM_017662;NM_017662;NM_001177310	TSS1500;1stExon;5'UTR;TSS1500	S_Shore
chr4_38806780_38806868	CCTCTA	TLR1;TLR6	intergenic	Colon, transverse	176	0.012014	0.123072	1.81013e-06	3.42248	0.000290065	cg08757862	38805761	1.063	0.576916	0.117638	0.369401	0.500863	0.654864	0.754911	TLR1	NM_003263	TSS1500	.
chr1_46198518_46198555	GGC	POMGNT1	intronic	Lung	163	0.022492	0.132347	1.81075e-06	3.42467	0.000273864	cg24542714	46203673	5.1365	0.246176	0.0717703	0.132582	0.202788	0.292636	0.358033	POMGNT1;C1orf190	NR_024332;NM_001013615	Body;Body	S_Shore
chr17_72621095_72621145	GT	LINC00511	ncRNA_intronic	Prostate	95	-0.015065	0.218309	1.81155e-06	3.40541	0.00113133	cg10945587	72634675	13.555	0.473729	0.108561	0.324866	0.413761	0.516987	0.689304	LINC00511	NR_033876	Body	.
chr5_177343564_177343594	AC	LMAN2	intronic	Colon, transverse	176	0.001825	0.123065	1.81158e-06	3.42523	0.000290273	cg23222488	177328392	15.187	0.829691	0.0379999	0.767847	0.803267	0.855663	0.885919	.	.	.	N_Shelf
chr17_82117743_82117763	AACA	CCDC57	intronic	Prostate	95	0.019458	0.218304	1.8121e-06	3.40644	0.00113133	cg21880101	82108878	8.875	0.857793	0.0761479	0.729868	0.823349	0.910534	0.952936	CCDC57	NM_198082	Body	.
chr19_576962_576978	TG	BSG	intronic	Lung	177	-0.012372	0.122401	1.81219e-06	3.4274	0.000274049	cg03233876	575412	1.558	0.546037	0.076931	0.433768	0.495064	0.592461	0.685419	BSG;BSG;BSG	NM_198589;NM_198591;NM_001728	Body;Body;Body	N_Shelf
chr2_69219384_69219422	AC	ANTXR1	intronic	Lung	177	0.004164	0.122401	1.81226e-06	3.42753	0.000274049	cg25784891	69216852	2.551	0.401427	0.0649478	0.306282	0.357116	0.438167	0.519212	ANTXR1	NM_032208	Body	.
chr8_132925516_132925552	GT	TG	intronic	Ovary	122	-0.013083	0.173577	1.81243e-06	3.42059	0.000446261	cg12859054	132946441	20.907	0.205588	0.141811	0.06276	0.117427	0.251122	0.493658	TG	NM_003235	Body	.
chr12_108841842_108841862	TA	SSH1	intronic	Colon, transverse	176	-0.017576	0.12306	1.81243e-06	3.42684	0.000290385	cg11747499	108858877	17.025	0.152585	0.0663518	0.0575881	0.104966	0.193401	0.265602	SSH1;SSH1	NM_018984;NM_001161330	TSS1500;TSS1500	S_Shore
chr7_13155961_13156013	AG	ARL4A;ETV1	intergenic	Ovary	122	-0.00738	0.173573	1.81304e-06	3.42175	0.000446354	cg24417814	13181604	25.617	0.337498	0.167474	0.148107	0.214866	0.425407	0.677586	.	.	.	.
chr1_160393226_160393254	GTAT	NHLH1;VANGL2	intergenic	Prostate	95	-0.013497	0.218294	1.81321e-06	3.40852	0.00113165	cg24663521	160401954	8.714	0.570325	0.0802719	0.452823	0.515156	0.622732	0.703666	VANGL2	NM_020335	5'UTR	S_Shore
chr16_50455918_50455957	TG	LINC02178;NKD1	intergenic	Ovary	122	-0.011876	0.173563	1.81444e-06	3.42439	0.00044664	cg09260965	50474334	18.3965	0.696374	0.0500359	0.622886	0.662894	0.728569	0.767237	.	.	.	.
chr22_32542630_32542654	TG	SYN3	intronic	Lung	177	-0.009535	0.122387	1.81493e-06	3.43258	0.000274431	cg05913038	32532730	9.912	0.404299	0.0411013	0.349388	0.376927	0.427007	0.480531	SYN3;SYN3;SYN3	NM_003490;NM_001135774;NM_133633	Body;Body;Body	.
chr9_91839251_91839295	GT	ROR2	intronic	Colon, transverse	176	-0.001548	0.123046	1.81497e-06	3.43163	0.000290683	cg13681684	91802828	36.445	0.968296	0.0204652	0.930683	0.966171	0.978688	0.985051	ROR2	NM_004560	Body	.
chr13_107263249_107263292	AC	FAM155A	intronic	Colon, transverse	176	0.017331	0.123046	1.81506e-06	3.4318	0.000290683	cg18503693	107271267	7.9965	0.797544	0.0917874	0.647588	0.74444	0.861611	0.918571	FAM155A	NM_001080396	Body	.
chr12_82564874_82564910	GA	METTL25;TMTC2	intergenic	Ovary	122	-0.01224	0.173554	1.81556e-06	3.4265	0.000446858	cg19742037	82527302	37.59	0.381222	0.103614	0.205205	0.321309	0.455329	0.541146	.	.	.	.
chr17_43545934_43545980	GT	ETV4	intronic	Lung	177	0.003141	0.122377	1.81675e-06	3.43602	0.000274683	cg22562494	43530528	15.429	0.0795616	0.041955	0.0362094	0.0507461	0.100106	0.160645	ETV4;ETV4	NM_001079675;NM_001986	Body;Body	.
chr16_87692206_87692230	GTCTCCCTCCCC	JPH3	intronic	Lung	177	-0.025377	0.122376	1.81695e-06	3.43639	0.000274685	cg05016746	87691703	0.515	0.239625	0.048483	0.164942	0.20375	0.268686	0.30978	JPH3	NM_020655	Body	S_Shore
chr3_27721914_27721948	GCG	EOMES	exonic	Colon, transverse	175	0.021415	0.123698	1.81787e-06	3.43711	0.000291092	cg07613752	27714930	7.001	0.236612	0.104954	0.0714667	0.162394	0.299727	0.436055	.	.	.	Island
chr2_226660068_226660100	GT	MIR5702;IRS1	intergenic	Colon, transverse	176	0.005236	0.123031	1.81792e-06	3.43722	0.000291092	cg05517438	226638957	21.127	0.875778	0.0496634	0.790457	0.848885	0.909299	0.944983	.	.	.	.
chr8_22707937_22707985	GT	EGR3;PEBP4	intergenic	Colon, transverse	176	-0.00429	0.123028	1.81844e-06	3.4382	0.000291151	cg01802415	22704206	3.755	0.587113	0.0449864	0.512638	0.556441	0.612895	0.65645	.	.	.	S_Shore
chr18_699478_699505	AAT	ENOSF1	intronic	Colon, transverse	175	-0.017529	0.123689	1.8196e-06	3.44038	0.000291286	cg26147554	712733	13.2415	0.0506623	0.0387437	0.0205781	0.0270604	0.0598089	0.136915	ENOSF1;ENOSF1;ENOSF1	NM_017512;NM_001126123;NM_202758	TSS200;TSS200;TSS1500	Island
chr3_195117114_195117142	AC	XXYLT1	intronic	Lung	177	-0.002238	0.122361	1.81967e-06	3.44154	0.000275037	cg08978399	195115159	1.969	0.957503	0.0229933	0.907709	0.949745	0.973438	0.979325	C3orf21	NM_152531	Body	.
chr9_128832897_128832936	AAC	KYAT1	downstream	Colon, transverse	176	-0.004704	0.12302	1.81983e-06	3.44082	0.000291298	cg02963149	128818319	14.5975	0.0312768	0.0405114	0.0106201	0.0135033	0.0278313	0.122333	ENDOG	NM_004435	TSS200	Island
chr4_168567538_168567568	TG	PALLD	intronic	Lung	167	-0.003097	0.129293	1.82028e-06	3.4427	0.000275108	cg15122522	168563000	4.553	0.918181	0.0211814	0.875592	0.90768	0.93318	0.947241	PALLD;PALLD	NM_001166108;NM_016081	Body;Body	.
DIP2B	GGC	DIP2B	UTR5	Lung	177	0.002077	0.122347	1.82233e-06	3.44657	0.000275395	cg20014596	50504700	0.3115	0.0620706	0.0184548	0.0382808	0.0500752	0.0719631	0.0962493	DIP2B	NM_173602	TSS1500	N_Shore
chr13_24233886_24233928	AC	SPATA13	intronic	Lung	177	-0.009173	0.122346	1.82262e-06	3.44713	0.000275418	cg27026786	24223995	9.912	0.750658	0.0487705	0.679197	0.720513	0.77741	0.829917	SPATA13;SPATA13	NM_001166271;NM_153023	Body;5'UTR	.
chr2_46987809_46987853	GT	TTC7A	intronic	Ovary	122	-0.005153	0.17349	1.82444e-06	3.44327	0.000448985	cg11304258	46973589	14.242	0.973628	0.0162268	0.947082	0.969558	0.983341	0.9872	TTC7A;TTC7A;TTC7A;TTC7A	NM_001288953;NM_001288955;NM_001288951;NM_020458	Body;5'UTR;Body;Body	.
chr1_28885032_28885082	AC	OPRD1;EPB41	intergenic	Ovary	122	-0.007703	0.173487	1.82479e-06	3.44393	0.000449012	cg03502625	28886313	1.256	0.541313	0.0585156	0.455643	0.501253	0.581599	0.632582	EPB41;EPB41;EPB41;EPB41;EPB41	NM_001166007;NM_004437;NM_203343;NM_203342;NM_001166005	TSS1500;TSS1500;TSS1500;TSS1500;TSS1500	N_Shore
chr2_28990991_28991039	GT	TOGARAM2	intronic	Ovary	122	0.006568	0.173485	1.82506e-06	3.44444	0.000449021	cg16944977	28980364	10.651	0.407633	0.0640086	0.343243	0.367654	0.432576	0.488177	FAM179A	NM_199280	TSS1500	.
chr4_73621276_73621304	AC	RASSF6	upstream	Prostate	95	-0.009144	0.218173	1.82678e-06	3.43403	0.00113898	cg15525263	73583596	37.694	0.909766	0.0737822	0.743804	0.872483	0.964718	0.983434	RASSF6;RASSF6	NM_177532;NM_201431	Body;Body	.
chr8_9910658_9910706	AG	MIR124-1;MSRA	intergenic	Ovary	122	-0.044953	0.173465	1.82778e-06	3.44957	0.000449631	cg21290162	9884450	26.232	0.658814	0.0908486	0.499604	0.603041	0.727008	0.786764	.	.	.	.
chr1_45586239_45586323	GT	NASP	intronic	Ovary	122	0.00316	0.17346	1.82853e-06	3.45097	0.000449755	cg17721068	45624178	37.897	0.143141	0.0424234	0.083108	0.115292	0.166868	0.226073	CCDC17;CCDC17	NM_001114938;NM_001190182	TSS200;TSS200	S_Shore
chr1_8815843_8815861	TG	RERE	intronic	Lung	177	-0.00842	0.122313	1.82876e-06	3.45875	0.000276294	cg19371916	8814925	0.927	0.267011	0.057766	0.186332	0.232077	0.2978	0.373078	RERE;RERE	NM_012102;NM_001042681	5'UTR;5'UTR	N_Shelf
chr18_417041_417065	AC	COLEC12	intronic	Lung	177	-0.017362	0.122312	1.82891e-06	3.45902	0.000276294	cg24312580	449589	32.536	0.707238	0.0942752	0.568096	0.630885	0.770367	0.869156	COLEC12	NM_130386	Body	.
chr3_98741051_98741083	GT	ST3GAL6	intronic	Colon, transverse	176	0.005257	0.122972	1.82896e-06	3.45809	0.000292711	cg04251363	98733374	7.693	0.0278378	0.0316008	0.0143066	0.0172224	0.0261236	0.0666561	ST3GAL6	NM_006100	5'UTR	Island
chr2_113287445_113287483	GT	PAX8;CBWD2	intergenic	Lung	177	0.005999	0.122312	1.829e-06	3.4592	0.000276294	cg21681643	113281935	5.529	0.895406	0.058731	0.775578	0.86561	0.939881	0.967797	LOC440839	NR_029399	Body	S_Shelf
chr5_55677926_55677962	TG	SLC38A9	intronic	Colon, transverse	176	0.006009	0.122969	1.82954e-06	3.45919	0.000292779	cg07262873	55691939	13.995	0.347874	0.124784	0.111337	0.285432	0.419167	0.556791	SLC38A9	NM_173514	Body	.
chr11_44309154_44309226	CCCGCAGC	ALX4	intronic	Prostate	94	-0.013338	0.220242	1.83014e-06	3.44035	0.00114056	cg16977035	44308924	0.266	0.878664	0.0651749	0.801973	0.84428	0.921959	0.960204	ALX4	NM_021926	Body	N_Shore
chr4_55151872_55151906	TG	KDR;SRD5A3	intergenic	Lung	176	-0.017019	0.122965	1.8302e-06	3.46145	0.000276409	cg10360906	55157584	5.695	0.747548	0.138423	0.475865	0.67309	0.8417	0.920006	.	.	.	Island
chr18_77170423_77170453	GT	MBP;GALR1	intergenic	Lung	177	-0.012901	0.122306	1.8302e-06	3.46146	0.000276409	cg06216261	77162064	8.374	0.872829	0.0926688	0.678675	0.823042	0.941046	0.966362	.	.	.	.
chr7_1023624_1023678	AC	C7orf50	intronic	Prostate	95	-0.006889	0.21814	1.83052e-06	3.44107	0.00114056	cg01578764	985113	38.538	0.691349	0.0845681	0.559579	0.623251	0.751635	0.827031	CYP2W1	NM_017781	Body	Island
chr13_78603938_78603962	TG	OBI1-AS1	ncRNA_intronic	Lung	177	-0.043143	0.122298	1.83167e-06	3.46424	0.000276586	cg07937631	78610394	6.444	0.47757	0.103683	0.303432	0.401979	0.550646	0.647087	.	.	.	S_Shore
chr6_166049934_166050003	TTCT	LINC00602;LOC729681	intergenic	Colon, transverse	176	-0.008916	0.122957	1.83179e-06	3.46343	0.000293088	cg02603747	166046599	3.3695	0.660743	0.100301	0.505761	0.588594	0.739091	0.805671	.	.	.	.
chr17_546329_546376	CA	VPS53	intronic	Lung	177	-0.006891	0.122297	1.83184e-06	3.46455	0.000276586	cg18845250	556702	10.3495	0.551574	0.0537587	0.460074	0.514972	0.582517	0.655327	VPS53;VPS53	NM_001128159;NM_018289	Body;Body	.
chr11_45987251_45987284	ATGT	PHF21A	intronic	Lung	177	0.01019	0.122296	1.83196e-06	3.46479	0.000276586	cg11939736	45997673	10.4055	0.674597	0.0595693	0.585234	0.633056	0.709305	0.782757	PHF21A;PHF21A	NM_016621;NM_001101802	Body;Body	.
chr2_67318041_67318075	TG	LINC01828;ETAA1	intergenic	Lung	177	-0.015945	0.122294	1.83234e-06	3.46551	0.000276587	cg03332173	67342699	24.641	0.942711	0.123059	0.636878	0.979774	0.987137	0.99156	.	.	.	.
chr10_133599054_133599086	AC	SPRNP1;FRG2B	intergenic	Lung	177	-0.005546	0.122294	1.83239e-06	3.46561	0.000276587	cg20169779	133568410	30.66	0.921896	0.0619536	0.791825	0.891425	0.9691	0.977601	SYCE1	NM_130784	5'UTR	Island
chr2_100875461_100875505	AC	NPAS2	intronic	Lung	177	0.007938	0.122294	1.83241e-06	3.46563	0.000276587	cg10119211	100881025	5.542	0.652908	0.0547425	0.561517	0.61754	0.685161	0.737276	NPAS2	NM_002518	5'UTR	.
chr10_101830681_101830709	CA	KCNIP2	intronic	Lung	177	-0.018059	0.122288	1.8336e-06	3.46789	0.000276728	cg21940923	101844024	13.329	0.138631	0.0591891	0.0583212	0.0873403	0.1786	0.243082	KCNIP2;KCNIP2;KCNIP2;KCNIP2;KCNIP2;KCNIP2	NM_173197;NM_173195;NM_014591;NM_173193;NM_173192;NM_173191	TSS200;TSS200;TSS200;TSS200;TSS200;TSS200	S_Shore
chr6_143534798_143534842	TG	FUCA2;PHACTR2-AS1	intergenic	Lung	177	0.004525	0.122288	1.83363e-06	3.46795	0.000276728	cg00416243	143536330	1.51	0.664879	0.045017	0.597441	0.638412	0.6928	0.727736	.	.	.	N_Shore
chr12_92505017_92505041	TTA	LINC02397;PLEKHG7	intergenic	Prostate	95	0.040365	0.218108	1.83405e-06	3.4477	0.00114238	cg23033164	92516552	11.523	0.813851	0.0992155	0.639937	0.75996	0.881915	0.919868	.	.	.	.
chr4_39211929_39211985	AG	WDR19	intronic	Lung	177	-0.01701	0.122283	1.8345e-06	3.46959	0.000276837	cg17469265	39181733	30.224	0.641855	0.0748842	0.515989	0.591897	0.692963	0.756148	WDR19	NM_025132	TSS1500	N_Shore
chr14_103140626_103140654	GA	TNFAIP2;LINC00605	intergenic	Lung	177	-0.018038	0.122281	1.83486e-06	3.47028	0.000276869	cg00731608	103127570	13.07	0.801429	0.0543516	0.718581	0.765953	0.834145	0.897476	TNFAIP2	NM_006291	Body	Island
chr15_58750792_58750816	GT	ADAM10;LOC101928725	intergenic	Lung	177	0.014249	0.12228	1.83502e-06	3.47057	0.00027687	cg08898775	58750485	0.319	0.586772	0.0808238	0.466837	0.529188	0.63815	0.710371	ADAM10	NM_001110	TSS1500	S_Shore
chr7_73851985_73852055	CCTT	METTL27;TMEM270	intergenic	Prostate	95	0.006542	0.218096	1.83544e-06	3.45032	0.00114287	cg10393875	73830506	21.514	0.330348	0.0977201	0.19981	0.26697	0.372547	0.533947	CLDN4	NM_001305	TSS1500	N_Shore
chr3_147394117_147394141	CT	ZIC4	intronic	Ovary	122	0.024704	0.173408	1.83566e-06	3.46443	0.000451392	cg25007283	147394356	0.227	0.158801	0.0803387	0.079705	0.109866	0.186372	0.254111	ZIC4;ZIC4;ZIC4	NM_001168378;NM_032153;NM_001168379	Body;Body;Body	N_Shore
chr14_68655130_68655152	GT	RAD51B	intronic	Colon, transverse	176	0.015253	0.122936	1.83566e-06	3.47075	0.000293609	cg02299497	68628853	26.288	0.608288	0.0920575	0.446366	0.558308	0.662495	0.761744	.	.	.	S_Shore
chr5_17129046_17129088	CAA	BASP1-AS1	downstream	Colon, transverse	176	-0.027696	0.122936	1.83581e-06	3.47104	0.000293609	cg02470808	17118649	10.418	0.594913	0.176809	0.288379	0.466262	0.729741	0.882266	.	.	.	.
chr10_26869168_26869243	CCT	ABI1;FAM238C	intergenic	Ovary	122	-0.024915	0.173403	1.83633e-06	3.46571	0.000451499	cg01880236	26869628	0.4225	0.792519	0.0708752	0.672592	0.751512	0.836211	0.911524	.	.	.	.
chr15_91048195_91048290	CTT	VPS33B-DT;SV2B	intergenic	Colon, transverse	176	-0.005156	0.122931	1.83676e-06	3.47283	0.000293735	cg27659734	91049914	1.6715	0.104891	0.105894	0.0326037	0.0522227	0.108597	0.387947	.	.	.	.
chr2_99479779_99479803	AAT	REV1	intronic	Prostate	94	-0.033743	0.220178	1.83735e-06	3.45391	0.00114355	cg23527387	99440198	39.593	0.671884	0.0891562	0.530742	0.611023	0.737727	0.825832	REV1;REV1	NM_016316;NM_001037872	Body;Body	.
chr15_66566739_66566807	TTTC	LCTL	upstream	Lung	177	-0.003816	0.122268	1.8374e-06	3.47507	0.000277207	cg11988928	66566108	0.665	0.700857	0.0551729	0.610925	0.662928	0.741465	0.790281	LCTL	NM_207338	TSS1500	.
chr18_23681372_23681437	GAAA	ANKRD29;LAMA3	intergenic	Ovary	122	-0.002151	0.173393	1.83771e-06	3.46831	0.000451714	cg25494270	23722360	40.9555	0.111985	0.0791719	0.032366	0.0514056	0.146106	0.261281	LAMA3;LAMA3;LAMA3;LAMA3	NM_001302996;NR_130106;NM_001127717;NM_198129	Body;Body;Body;Body	.
chr14_88823891_88823921	ATT	TTC8	upstream	Lung	177	0.026808	0.122264	1.83813e-06	3.47646	0.000277296	cg19177070	88823868	0.038	0.211289	0.0697664	0.105409	0.162298	0.256056	0.339066	TTC8;TTC8;TTC8;TTC8;TTC8;TTC8	NM_198310;NM_144596;NM_001288781;NM_198309;NM_001288783;NM_001288782	TSS1500;TSS1500;TSS1500;TSS1500;TSS1500;TSS1500	N_Shore
chr12_13000192_13000232	GGCGGCAG	GPRC5D-AS1	ncRNA_intronic	Prostate	94	0.02711	0.22017	1.83823e-06	3.45556	0.00114355	cg24470379	12992781	7.431	0.639193	0.115508	0.43001	0.578167	0.710861	0.802259	HEBP1	NM_015987	Body	.
chr7_2781412_2781448	TG	GNA12	intronic	Ovary	122	-0.008447	0.17339	1.83823e-06	3.4693	0.000451714	cg24824703	2761614	19.816	0.782317	0.0898293	0.6034	0.729768	0.852799	0.908899	GNA12	NM_007353	Body	N_Shore
chr2_239048560_239048592	ATAG	HDAC4	UTR3	Ovary	122	0.010487	0.173389	1.83831e-06	3.46944	0.000451714	cg24052666	239039202	9.374	0.625673	0.0431068	0.554528	0.596459	0.651587	0.703289	.	.	.	.
chr12_113999700_113999735	TG	RBM19;LINC02459	intergenic	Prostate	95	0.011113	0.21807	1.83837e-06	3.45581	0.00114355	cg15054508	113996268	3.4495	0.643473	0.0930639	0.508933	0.594011	0.695221	0.789118	.	.	.	.
chr1_44812786_44812838	GT	BTBD19	intronic	Lung	177	-0.002917	0.122258	1.83927e-06	3.47861	0.000277424	cg00902496	44813966	1.154	0.0864623	0.0449889	0.0310879	0.0534067	0.114032	0.160244	BTBD19	NM_001136537	3'UTR	Island
chr11_17552528_17552615	TCCCCCACCTGTCCTGTG	OTOG	intronic	Colon, transverse	176	-0.002145	0.12291	1.84058e-06	3.48006	0.000294297	cg07449450	17544504	8.0675	0.0508343	0.0353119	0.0196128	0.0279682	0.062912	0.124571	USH1C;USH1C	NM_153676;NM_005709	TSS200;TSS200	Island
chr14_102974281_102974319	AC	CDC42BPB	intronic	Ovary	122	0.011175	0.17337	1.84091e-06	3.47435	0.000452271	cg10087771	102933092	41.208	0.884783	0.039965	0.823481	0.855714	0.911364	0.955452	CDC42BPB	NM_006035	3'UTR	S_Shelf
chr6_13410577_13410613	GA	GFOD1	intronic	Colon, transverse	176	-0.002571	0.122902	1.84224e-06	3.4832	0.000294537	cg00034241	13406215	4.38	0.632835	0.0831759	0.487393	0.59391	0.685917	0.749424	GFOD1;GFOD1;GFOD1	NM_018988;NM_001242630;NM_001242628	Body;5'UTR;5'UTR	.
chr15_33140193_33140236	AC	FMN1	intronic	Ovary	122	0.009214	0.173357	1.84268e-06	3.47768	0.000452587	cg02255242	33128711	11.5035	0.947279	0.087352	0.761612	0.962849	0.982332	0.987768	.	.	.	.
chr1_20069663_20069715	AAAG	PLA2G5	upstream	Prostate	95	-0.002804	0.218032	1.84274e-06	3.46404	0.00114589	cg04289891	20068947	0.742	0.944344	0.0241179	0.902707	0.931395	0.961905	0.97494	PLA2G5	NM_000929	TSS1500	.
chr1_26256928_26256956	GT	CEP85	intronic	Lung	177	-0.00267	0.122237	1.84315e-06	3.48596	0.000277987	cg08853451	26220886	36.056	0.91993	0.0213735	0.887117	0.908701	0.934087	0.954207	.	.	.	.
chr15_81047098_81047150	TG	TLNRD1;CFAP161	intergenic	Lung	177	0.002871	0.122233	1.84399e-06	3.48755	0.000278092	cg03293068	81084865	37.741	0.464013	0.0576886	0.372373	0.424586	0.500042	0.556134	.	.	.	.
chr21_43938085_43938147	CT	AGPAT3	intronic	Colon, transverse	176	-0.016083	0.12289	1.84444e-06	3.48735	0.000294863	cg09731946	43917022	21.094	0.574416	0.106858	0.415153	0.508656	0.633709	0.753236	AGPAT3	NM_020132	5'UTR	.
chr10_119052368_119052398	TG	EIF3A	intronic	Lung	177	-0.003526	0.122228	1.84498e-06	3.48942	0.000278219	cg14916079	119029184	23.199	0.157021	0.0630967	0.0665363	0.113944	0.189884	0.263125	NANOS1	NM_199461	TSS1500	.
chr11_120120344_120120392	AC	TRIM29	intronic	Colon, transverse	176	0.004475	0.122886	1.84513e-06	3.48865	0.000294948	cg13907859	120138416	18.048	0.937783	0.0336423	0.855789	0.9276	0.959786	0.973744	TRIM29	NM_012101	TSS1500	S_Shore
chr20_31523047_31523053	GG	HM13	intronic	Lung	176	-0.02178	0.122885	1.84542e-06	3.49025	0.000278263	cg15480559	31562525	39.475	0.600397	0.0694932	0.477132	0.548423	0.64659	0.710917	HM13;HM13;HM13	NM_178580;NM_030789;NM_178581	Body;Body;Body	.
chr17_48153024_48153048	AC	SKAP1	intronic	Lung	177	-0.008027	0.122224	1.84574e-06	3.49085	0.000278289	cg00735398	48176332	23.296	0.732544	0.0468397	0.665197	0.698637	0.764916	0.8081	SKAP1;SKAP1	NM_003726;NM_001075099	Body;Body	.
chr17_57905249_57905291	AC	CUEDC1	intronic	Colon, transverse	176	-0.003565	0.122879	1.84653e-06	3.4913	0.000295091	cg15137282	57893051	12.219	0.212885	0.0756379	0.057159	0.177736	0.265186	0.323202	CUEDC1;CUEDC1	NM_001292025;NM_001271875	5'UTR;5'UTR	.
chr15_90098502_90098561	TATG	IDH2	intronic	Colon, transverse	176	0.010366	0.122878	1.84664e-06	3.49151	0.000295091	cg14940396	90104510	5.9785	0.82888	0.0721392	0.702491	0.784132	0.877677	0.929708	.	.	.	S_Shore
chr5_56231653_56231697	CA	ANKRD55	intronic	Lung	177	-0.025535	0.122216	1.84723e-06	3.49367	0.000278477	cg13802904	56186132	45.543	0.952456	0.104382	0.581851	0.973099	0.983636	0.987962	ANKRD55	NM_024669	Body	.
chr6_170610770_170610802	TC	PDCD2;NONE	intergenic	Lung	177	-0.007955	0.122216	1.84728e-06	3.49377	0.000278477	cg27625637	170583817	26.969	0.0734586	0.0356858	0.0316178	0.0467245	0.0910109	0.143974	PDCD2;PDCD2;PDCD2;PDCD2;PDCD2;PDCD2	NM_002598;NM_001199462;NM_001199461;NM_001199464;NM_144781;NM_001199463	Body;Body;Body;Body;Body;Body	N_Shore
chr17_2080073_2080123	CAAAA	SMG6	intronic	Ovary	122	-0.034349	0.173322	1.84755e-06	3.48688	0.000453666	cg12660171	2123065	42.967	0.34696	0.105388	0.189469	0.285134	0.421974	0.505035	SMG6;SMG6;SMG6	NM_001256828;NM_001256827;NM_017575	Body;Body;Body	.
chr17_17793779_17793818	CAG	RAI1	exonic	Lung	177	-0.021276	0.122211	1.84814e-06	3.49539	0.000278584	cg19891156	17818030	24.2315	0.66254	0.0772007	0.513019	0.615247	0.718421	0.785102	SREBF1;SREBF1	NM_004176;NM_001005291	Body;Body	.
chr13_98206177_98206217	TG	FARP1	intronic	Prostate	95	-0.011676	0.217981	1.84849e-06	3.47485	0.00114851	cg22073869	98213835	7.638	0.798291	0.0846442	0.676304	0.729478	0.86218	0.938876	FARP1;FARP1	NM_005766;NM_001001715	Body;Body	.
chr10_12830926_12830964	AC	CAMK1D	UTR3	Prostate	95	-0.008849	0.217978	1.84879e-06	3.4754	0.00114851	cg00098692	12835913	4.968	0.884594	0.0699806	0.774689	0.857879	0.929371	0.971707	.	.	.	.
chr7_68706950_68706982	AAAG	LOC102723427;CT66	intergenic	Ovary	122	-0.00132	0.173307	1.84971e-06	3.49094	0.000454136	cg20473228	68724112	17.146	0.966379	0.0148355	0.938215	0.956812	0.976922	0.986632	.	.	.	.
chr1_47336138_47336162	AAAT	CMPK1	intronic	Ovary	122	0.007898	0.173302	1.85034e-06	3.49214	0.000454232	cg26910270	47377057	40.907	0.880269	0.040165	0.802363	0.856743	0.908845	0.930792	CMPK1;CMPK1	NM_016308;NM_001136140	3'UTR;3'UTR	.
chr13_35476296_35476353	CTG	MAB21L1	UTR5	Ovary	122	0.003649	0.173297	1.85103e-06	3.49344	0.000454343	cg20704442	35478631	2.3065	0.450921	0.0612543	0.377671	0.41388	0.481316	0.535049	MIR548F5;NBEA	NR_031646;NM_015678	Body;Body	Island
chr12_128814182_128814304	GACCTGACCGCCGTATGATG	SLC15A4	intronic	Prostate	95	0.016979	0.217952	1.85175e-06	3.48097	0.00114997	cg09035930	128797512	16.731	0.469188	0.0963388	0.32685	0.414246	0.523447	0.637966	SLC15A4	NM_145648	Body	S_Shore
chr8_139112527_139112561	TG	COL22A1;NONE	intergenic	Lung	177	0.009531	0.122192	1.85188e-06	3.50247	0.000279126	cg11530334	139104005	8.539	0.634588	0.0685447	0.528971	0.587228	0.683702	0.748274	.	.	.	.
chr20_47998547_47998575	TG	LINC01522;LINC00494	intergenic	Lung	177	0.009857	0.12219	1.85229e-06	3.50324	0.000279165	cg27560783	48025923	27.362	0.615815	0.0684446	0.491396	0.579198	0.65636	0.71595	.	.	.	.
chr4_56640944_56640974	AG	THEGL;HOPX	intergenic	Ovary	122	0.015837	0.173283	1.85303e-06	3.49722	0.000454775	cg25948037	56656822	15.863	0.858505	0.0921987	0.72088	0.821678	0.919804	0.945817	HOPX;HOPX;HOPX;HOPX;HOPX	NM_139212;NM_032495;NM_001145460;NM_001145459;NM_139211	5'UTR;Body;Body;TSS1500;TSS1500	S_Shore
chr3_73018407_73018465	GTTAT	PPP4R2	intronic	Ovary	122	0.002679	0.17328	1.85351e-06	3.49813	0.000454834	cg23351010	73060634	42.198	0.871127	0.057967	0.768656	0.837173	0.918212	0.950356	FLJ10213;PPP4R2	NM_018029;NM_174907	TSS1500;Body	.
chr2_234018845_234018881	AAAT	TRPM8	UTR3	Colon, transverse	173	-0.002247	0.12486	1.85394e-06	3.50531	0.000296231	cg17466245	234024313	5.45	0.96112	0.0110319	0.937659	0.956046	0.969298	0.975744	.	.	.	.
chr8_23559338_23559352	GT	SLC25A37	intronic	Ovary	122	0.013188	0.173269	1.85498e-06	3.50089	0.000455134	cg23991393	23541554	17.791	0.628111	0.0801254	0.497777	0.572857	0.684797	0.754835	SLC25A37	NM_016612	Body	.
chr17_74934289_74934323	TG	OTOP2	downstream	Ovary	122	-0.003258	0.173265	1.85557e-06	3.502	0.00045516	cg04373106	74936897	2.591	0.25795	0.0367419	0.203696	0.238596	0.279274	0.314275	OTOP3	NM_178233	Body	S_Shore
chr8_27593372_27593427	GTTAC	EPHX2;CLU	intergenic	Lung	177	-0.017861	0.122172	1.85559e-06	3.50947	0.000279617	cg04676645	27608984	15.5845	0.779139	0.0889511	0.64207	0.704715	0.843429	0.933866	CLU;CLU;CLU	NR_038335;NR_045494;NM_001831	Body;Body;Body	.
chr11_61042679_61042711	CA	CD6;CD5	intergenic	Lung	177	0.012104	0.122172	1.85559e-06	3.50948	0.000279617	cg08354187	61008927	33.768	0.889824	0.0489588	0.809928	0.855594	0.928051	0.961035	CD6	NM_006725	Body	S_Shore
chr2_232389716_232389783	TTTC	ECEL1P2;ALPG	intergenic	Lung	177	-0.000996	0.122169	1.85625e-06	3.51073	0.000279695	cg06555452	232376848	12.9015	0.978508	0.0129975	0.965196	0.97627	0.984371	0.988802	.	.	.	N_Shelf
chr12_3490675_3490719	AG	THCAT155	ncRNA_intronic	Colon, transverse	176	0.003802	0.122824	1.8571e-06	3.51128	0.000296711	cg20035679	3454266	36.431	0.723653	0.0662478	0.610253	0.682854	0.774569	0.814093	.	.	.	.
chr2_20188640_20188664	AC	LAPTM4A;SDC1	intergenic	Lung	177	-0.012461	0.122164	1.8572e-06	3.51253	0.000279768	cg04745032	20184735	3.917	0.29783	0.0548177	0.201252	0.261976	0.334383	0.379865	.	.	.	.
chr6_34136563_34136605	AC	GRM4	intronic	Lung	177	0.011653	0.122163	1.85737e-06	3.51285	0.000279768	cg25001544	34106011	30.573	0.596178	0.101374	0.441908	0.544146	0.662241	0.712955	GRM4	NM_000841	Body	.
chr8_26867413_26867467	GT	ADRA1A	upstream	Lung	177	-0.011364	0.122162	1.8576e-06	3.51328	0.000279768	cg25013726	26867516	0.076	0.0845275	0.0520396	0.0338312	0.0510015	0.100223	0.189045	.	.	.	S_Shore
chr1_114583493_114583523	AC	DENND2C	UTR3	Lung	177	-0.001793	0.122161	1.85777e-06	3.5136	0.000279768	cg23228957	114554742	28.766	0.974445	0.0141271	0.944199	0.970619	0.982968	0.987685	.	.	.	.
chr2_27254759_27254799	AC	SLC30A3	UTR3	Ovary	122	0.006912	0.173241	1.85895e-06	3.50839	0.000455817	cg15117008	27259180	4.401	0.79736	0.0382886	0.748568	0.775719	0.81649	0.854435	SLC30A3	NM_003459	Body	N_Shelf
chr8_13044555_13044603	ATAG	TRMT9B;DLC1	intergenic	Ovary	122	0.015573	0.17324	1.85897e-06	3.50842	0.000455817	cg26087171	13052132	7.553	0.872494	0.0708889	0.77268	0.83196	0.923043	0.96059	.	.	.	.
chr3_49911190_49911246	TAGA	MON1A	intronic	Lung	177	-0.001126	0.122152	1.85945e-06	3.51679	0.000279998	cg06521550	49904037	7.181	0.0489593	0.0151106	0.0279482	0.0390381	0.0564498	0.077022	MST1R	NM_002447	TSS200	S_Shore
chr5_67033315_67033345	TG	MAST4	intronic	Lung	174	-0.003214	0.124146	1.8604e-06	3.51859	0.000280075	cg01791798	67042239	8.909	0.865513	0.0480599	0.788157	0.834899	0.899315	0.938639	MAST4;MAST4	NM_015183;NM_001164664	Body;Body	.
chr6_134449347_134449419	TTTC	CT69;LINC01010	ncRNA_intronic	Prostate	95	-0.006543	0.217863	1.862e-06	3.50025	0.00115596	cg25583608	134495918	46.535	0.774563	0.10763	0.602209	0.703163	0.858635	0.940009	LINC01010;LINC01010;LINC01010;LINC01010	NR_038217;NR_038216;NR_038219;NR_038218	Body;Body;Body;Body	.
chr16_4179380_4179407	TTTG	ADCY9;SRL	intergenic	Colon, transverse	176	-0.014211	0.122796	1.86232e-06	3.52115	0.00029747	cg26781303	4183130	3.7365	0.119643	0.0974303	0.0207248	0.0447367	0.162362	0.340006	.	.	.	N_Shore
chr14_100390391_100390427	TG	WDR25	intronic	Lung	177	0.001283	0.122137	1.86248e-06	3.52251	0.000280366	cg02300454	100380785	9.624	0.976751	0.0112943	0.951779	0.97337	0.98413	0.989907	WDR25;WDR25	NM_001161476;NM_024515	5'UTR;5'UTR	.
chr15_57310851_57310897	TG	LINC00926;LINC01413	intergenic	Colon, transverse	176	0.005319	0.122795	1.86265e-06	3.52179	0.000297499	cg13136933	57299842	11.032	0.586582	0.130175	0.362379	0.498057	0.674725	0.803759	LOC283663	NR_024433	TSS1500	.
chr14_32934319_32934349	GT	AKAP6;NPAS3	intergenic	Prostate	95	0.022364	0.217856	1.86276e-06	3.50168	0.00115605	cg11787167	32938164	3.83	0.506481	0.0881052	0.365818	0.446981	0.571008	0.631205	NPAS3;NPAS3;NPAS3;NPAS3	NM_001164749;NM_001165893;NM_022123;NM_173159	TSS1500;TSS1500;TSS1500;TSS1500	S_Shelf
chr16_181982_182004	CA	HBQ1	downstream	Ovary	122	-0.008835	0.173213	1.86286e-06	3.51578	0.000456682	cg16367168	181906	0.087	0.506874	0.0881925	0.369994	0.439337	0.564116	0.646352	.	.	.	S_Shore
chr15_67043185_67043209	TC	LOC102723493	ncRNA_intronic	Colon, transverse	176	0.022624	0.122793	1.86291e-06	3.52227	0.000297514	cg02486855	67064604	21.407	0.667376	0.164142	0.394757	0.54895	0.788209	0.929702	SMAD3	NM_005902	TSS1500	N_Shore
chr5_9207851_9207911	GATA	SEMA5A	intronic	Ovary	122	0.008261	0.173212	1.86298e-06	3.516	0.000456682	cg02194838	9207941	0.06	0.324168	0.08286	0.208132	0.267456	0.379623	0.453948	SEMA5A	NM_003966	Body	.
chr12_53664344_53664380	AAAT	ATP5MC2	downstream	Colon, transverse	176	-0.012622	0.122789	1.86373e-06	3.52382	0.00029762	cg23533419	53696735	32.373	0.221123	0.106934	0.0620646	0.136044	0.283713	0.414789	.	.	.	S_Shore
chr12_109600916_109600942	AC	MVK;FAM222A	intergenic	Ovary	122	0.003706	0.173203	1.86418e-06	3.51827	0.000456918	cg27604975	109588223	12.706	0.883837	0.044953	0.810721	0.84933	0.920972	0.947321	MVK;MVK	NM_000431;NM_001114185	Body;Body	.
chr14_91948293_91948321	TGTT	FBLN5	upstream	Ovary	122	0.045102	0.173199	1.86484e-06	3.5195	0.000457019	cg19028711	91911835	36.472	0.407425	0.1163	0.207436	0.329148	0.487329	0.600034	FBLN5	NM_006329	Body	.
chr10_133181834_133181860	CA	KNDC1	intronic	Lung	177	-0.00664	0.122123	1.86507e-06	3.52742	0.000280734	cg26810230	133134796	47.051	0.522106	0.0681763	0.410253	0.476056	0.568242	0.642867	.	.	.	S_Shelf
chr3_69496601_69496678	AG	FRMD4B;MITF	intergenic	Ovary	122	0.003086	0.173195	1.8653e-06	3.52037	0.000457072	cg19139092	69539020	42.3805	0.476438	0.103395	0.32007	0.410984	0.531923	0.655097	.	.	.	N_Shelf
chr12_107321603_107321631	CA	BTBD11	intronic	Lung	177	-0.011757	0.122116	1.86653e-06	3.53017	0.000280916	cg16142833	107326488	4.871	0.817514	0.0583878	0.718277	0.776582	0.860444	0.904049	BTBD11	NM_001018072	Body	.
chr8_30114276_30114296	TTTTG	LEPROTL1	intronic	Lung	177	0.011091	0.122115	1.86659e-06	3.53028	0.000280916	cg16536330	30099828	14.458	0.134104	0.043128	0.0729175	0.0998083	0.162351	0.213421	LEPROTL1;LEPROTL1	NM_015344;NM_001128208	Body;Body	S_Shelf
chr22_36703760_36703827	CT	CACNG2;LOC105373021	upstream	Colon, transverse	176	-0.001837	0.122771	1.86718e-06	3.53034	0.000298146	cg21907625	36702788	1.0055	0.422423	0.0758165	0.302805	0.368595	0.471937	0.542387	CACNG2	NM_006078	TSS200	N_Shore
chr4_163342976_163343019	CA	NPY5R	upstream	Ovary	122	0.027766	0.173179	1.86763e-06	3.52478	0.000457585	cg22128410	163343077	0.0795	0.768319	0.106032	0.579457	0.695869	0.856405	0.923577	NPY5R	NM_006174	TSS1500	N_Shore
chr3_45003326_45003350	GTGC	EXOSC7	intronic	Colon, transverse	176	-0.018854	0.122767	1.86792e-06	3.53174	0.000298238	cg09639152	45036583	33.245	0.562971	0.065728	0.462942	0.522613	0.606617	0.66466	.	.	.	S_Shore
chr5_53036044_53036076	ATTC	ITGA2	intronic	Lung	177	-0.020914	0.122107	1.86811e-06	3.53315	0.000281101	cg09311317	52991063	44.997	0.811604	0.0639034	0.706541	0.774086	0.844233	0.916547	ITGA2;ITGA2;ITGA2;ITGA2;ITGA2;ITGA2	NR_073103;NR_073107;NR_073106;NR_073105;NR_073104;NM_002203	Body;Body;Body;Body;Body;Body	S_Shore
chr19_9959012_9959036	AC	COL5A3	downstream	Lung	177	0.070077	0.122105	1.86864e-06	3.53417	0.000281136	cg17713488	9967259	8.235	0.557963	0.201198	0.229661	0.308766	0.708571	0.770403	COL5A3	NM_015719	Body	S_Shore
chr19_18737739_18737766	CTC	CRTC1	intronic	Colon, transverse	176	-0.007506	0.122758	1.86964e-06	3.535	0.000298489	cg15190383	18777989	40.2365	0.524064	0.063097	0.416289	0.48408	0.561364	0.623558	CRTC1;CRTC1	NM_015321;NM_001098482	3'UTR;3'UTR	Island
chr2_161418096_161418130	TG	TBR1	intronic	Colon, transverse	176	-0.004371	0.122756	1.8701e-06	3.53586	0.000298536	cg23313126	161414378	3.735	0.1215	0.0376856	0.0648343	0.0942869	0.145407	0.182356	.	.	.	Island
chr11_77067632_77067670	GT	CAPN5	intronic	Ovary	122	-0.007442	0.173153	1.87127e-06	3.53165	0.000458417	cg15225779	77073001	5.35	0.559005	0.0622213	0.467473	0.525975	0.588676	0.646227	CAPN5	NM_004055	5'UTR	.
chr11_1772454_1772482	GT	CTSD;SYT8	intergenic	Ovary	122	0.016722	0.173147	1.87201e-06	3.53304	0.000458539	cg15262886	1762602	9.866	0.524396	0.0457361	0.458316	0.496227	0.550786	0.589569	CTSD	NM_001909	Body	N_Shore
chr2_233837285_233837313	AAAC	HJURP	UTR3	Lung	177	-0.013929	0.122086	1.87224e-06	3.54096	0.000281632	cg04550103	233853635	16.336	0.592936	0.050158	0.514753	0.56251	0.627675	0.678993	HJURP	NM_018410	Body	N_Shore
chr1_164776899_164776935	TG	PBX1	intronic	Ovary	122	-0.009715	0.17314	1.87301e-06	3.53492	0.000458723	cg19368440	164774833	2.084	0.397251	0.0698867	0.284458	0.353995	0.443518	0.503141	LOC100505795;PBX1;PBX1;PBX1	NR_038072;NM_001204961;NM_002585;NM_001204963	TSS200;Body;Body;Body	.
chr22_42889373_42889399	AC	PACSIN2	intronic	Colon, transverse	176	0.005909	0.12274	1.87318e-06	3.54169	0.000299003	cg21764067	42902084	12.698	0.612461	0.0746406	0.478286	0.566841	0.657606	0.738876	PACSIN2;PACSIN2;PACSIN2	NM_001184971;NM_001184970;NM_007229	Body;Body;Body	.
chr14_90701690_90701710	AT	TTC7B	intronic	Lung	177	-0.006211	0.122077	1.87397e-06	3.54425	0.000281871	cg08401483	90696488	5.212	0.423969	0.0487928	0.344894	0.389668	0.459102	0.499637	TTC7B	NM_001010854	Body	.
chr2_64289531_64289561	AC	LOC100507006;MIR4433B	intergenic	Lung	177	-0.014414	0.122075	1.87432e-06	3.5449	0.000281878	cg14487892	64331359	41.813	0.347086	0.0657781	0.247228	0.295659	0.382587	0.452492	.	.	.	.
chr11_93877692_93877736	AC	VSTM5;HEPHL1	intergenic	Lung	177	0.011115	0.122069	1.87558e-06	3.54729	0.000282014	cg08514419	93850771	26.943	0.599386	0.0618309	0.502643	0.553849	0.642826	0.701459	C11orf90	NM_001144871	TSS1500	S_Shore
chr12_24910378_24910426	AAAT	BCAT1	intronic	Lung	177	-0.012784	0.122069	1.87562e-06	3.54736	0.000282014	cg15990629	24901939	8.463	0.758393	0.0632915	0.671449	0.711228	0.794793	0.885488	BCAT1	NM_005504	Body	N_Shore
chr16_68923800_68923840	TTTGT	TANGO6	intronic	Lung	177	-0.00954	0.122068	1.87567e-06	3.54746	0.000282014	cg26907472	68972925	49.105	0.479496	0.0552318	0.402878	0.438644	0.510759	0.582373	TMCO7	NM_024562	Body	.
chr1_160392181_160392218	AC	NHLH1;VANGL2	intergenic	Prostate	95	0.003655	0.217736	1.87664e-06	3.52775	0.0011633	cg24663521	160401954	9.7545	0.570325	0.0802719	0.452823	0.515156	0.622732	0.703666	VANGL2	NM_020335	5'UTR	S_Shore
chr9_121553026_121553081	CCTCT	GGTA1;DAB2IP	intergenic	Prostate	95	-0.003979	0.217733	1.87693e-06	3.5283	0.0011633	cg02840547	121552818	0.2355	0.976894	0.0139805	0.948084	0.972139	0.986178	0.989609	.	.	.	S_Shore
chr12_7764486_7764528	AAT	NANOGNB	upstream	Colon, transverse	165	0.010026	0.13046	1.87698e-06	3.54888	0.00029956	cg07195891	7747476	17.031	0.862907	0.0661395	0.747321	0.818234	0.911148	0.958264	CLEC4C;CLEC4C;CLEC4C;CLEC4C	NM_130441;NM_203503;NM_130441;NM_203503	5'UTR;5'UTR;ExonBnd;ExonBnd	.
chr12_1502634_1502658	GT	LINC00942	ncRNA_exonic	Ovary	122	-0.006682	0.17311	1.87723e-06	3.5429	0.000459699	cg12905741	1502249	0.397	0.247134	0.0853347	0.146673	0.197503	0.271751	0.355815	LINC00942	NR_028415	Body	.
chr6_32851907_32851925	TG	TAP1	intronic	Lung	177	-0.025196	0.122058	1.87774e-06	3.55137	0.000282258	cg07354539	32891359	39.443	0.96035	0.0464692	0.944599	0.962248	0.973937	0.982839	.	.	.	N_Shelf
chr1_203319773_203319791	TG	BTG2;FMOD	intergenic	Colon, transverse	176	-0.023931	0.122714	1.87808e-06	3.55095	0.000299709	cg16289210	203351268	31.486	0.164699	0.0883029	0.0577614	0.0997782	0.211617	0.320915	FMOD	NM_002023	TSS200	.
chr17_49847692_49847726	AC	TAC4	intronic	Colon, transverse	176	-0.007736	0.122707	1.87944e-06	3.55353	0.000299901	cg17939797	49845416	2.293	0.536	0.142811	0.288583	0.455749	0.642411	0.764632	FLJ45513;TAC4;TAC4;TAC4;TAC4;TAC4	NM_001242791;NM_170685;NM_001077505;NM_001077506;NM_001077504;NM_001077503	TSS1500;Body;Body;Body;Body;Body	.
chr2_73385903_73385951	GGA	ALMS1	exonic	Lung	177	0.006513	0.122048	1.87966e-06	3.55501	0.000282525	cg20560298	73386717	0.79	0.0563438	0.0275189	0.0277628	0.0386021	0.063191	0.122169	ALMS1	NM_015120	Body	S_Shore
chr10_62047002_62047026	TG	ARID5B	intronic	Colon, transverse	176	-0.00721	0.122703	1.88023e-06	3.55502	0.000300002	cg23468816	62048989	1.975	0.152495	0.0467586	0.0900873	0.125065	0.170116	0.224983	ARID5B;ARID5B	NM_001244638;NM_032199	TSS1500;Body	.
chr9_87547578_87547614	GT	DAPK1	intronic	Ovary	122	-0.018858	0.173086	1.88068e-06	3.54939	0.000460482	cg10518911	87557131	9.535	0.407712	0.0962741	0.253324	0.348598	0.466208	0.555075	DAPK1;DAPK1;DAPK1;DAPK1	NM_004938;NM_001288731;NM_001288730;NM_001288729	Body;Body;Body;Body	.
chr19_35003061_35003093	GT	GRAMD1A	intronic	Colon, transverse	176	-0.007664	0.122696	1.88169e-06	3.55779	0.00030021	cg16475416	34999566	3.511	0.0845025	0.0429867	0.0294811	0.055835	0.107314	0.174564	GRAMD1A;GRAMD1A	NM_020895;NM_001136199	TSS1500;TSS1500	N_Shore
chr5_1004195_1004236	GT	LOC100506688;NKD2	intergenic	Ovary	122	0.008806	0.173077	1.88197e-06	3.55183	0.000460739	cg07743742	1004035	0.1805	0.675555	0.0783663	0.549755	0.628736	0.729913	0.786983	.	.	.	Island
chr13_95563095_95563135	CT	CLDN10	intronic	Colon, transverse	176	-0.007694	0.122683	1.88424e-06	3.5626	0.000300591	cg05930013	95573674	10.559	0.891122	0.0492741	0.806925	0.852861	0.931392	0.962239	CLDN10;CLDN10;CLDN10	NM_001160100;NM_182848;NM_006984	Body;Body;Body	.
chr17_59872694_59872728	TG	TUBD1	intronic	Prostate	95	-0.040534	0.217668	1.88444e-06	3.54242	0.00116704	cg02095219	59899362	26.651	0.725221	0.237657	0.107818	0.565455	0.898431	0.943109	RPS6KB1;RPS6KB1;RPS6KB1;RPS6KB1;RPS6KB1	NM_001272044;NM_001272060;NM_001272042;NM_003161;NM_001272043	5'UTR;Body;Body;Body;Body	.
chr3_116444392_116444416	AC	LSAMP	intronic	Prostate	95	0.008443	0.217665	1.88482e-06	3.54314	0.00116704	cg04095932	116446070	1.666	0.352723	0.0554603	0.259677	0.321844	0.380791	0.435812	LSAMP	NM_002338	TSS1500	.
chr17_21291245_21291375	AATAC	MAP2K3	intronic	Lung	177	0.013779	0.122019	1.88535e-06	3.56578	0.000283358	cg13229782	21276465	14.845	0.326255	0.0630807	0.20475	0.285786	0.369243	0.420302	.	.	.	S_Shore
chr2_239221609_239221651	AC	HDAC4	intronic	Ovary	122	0.007858	0.173053	1.88537e-06	3.55825	0.00046151	cg15002163	239240228	18.598	0.168434	0.0968777	0.0569521	0.112011	0.204904	0.310268	HDAC4	NM_006037	Body	.
PPP2R2B	GCT	PPP2R2B	UTR5	Colon, transverse	176	0.004079	0.122674	1.88594e-06	3.56581	0.000300836	cg15927927	146878959	0.217	0.0945291	0.0525652	0.0258291	0.0585114	0.122495	0.198074	PPP2R2B;PPP2R2B;PPP2R2B;PPP2R2B;PPP2R2B;PPP2R2B;PPP2R2B	NM_181675;NM_181674;NM_181677;NM_181678;NM_001127381;NM_181676;NM_004576	TSS200;5'UTR;Body;5'UTR;TSS200;Body;TSS1500	Island
chr10_102612169_102612209	TG	SUFU	intronic	Ovary	122	-0.00235	0.173047	1.88623e-06	3.55988	0.000461663	cg01357317	102614092	1.903	0.907418	0.0455095	0.834182	0.898444	0.931378	0.952238	SUFU;SUFU	NM_001178133;NM_016169	Body;Body	.
chr2_113830773_113830815	AC	ACTR3-AS1	downstream	Lung	177	0.004529	0.122013	1.88639e-06	3.56774	0.000283491	cg01906291	113818423	12.371	0.451621	0.104951	0.299521	0.382601	0.509923	0.631867	.	.	.	.
chr5_177090135_177090155	GT	FGFR4	intronic	Ovary	122	0.022679	0.173041	1.88702e-06	3.56137	0.000461796	cg07512717	177082616	7.529	0.903203	0.0495227	0.809088	0.871732	0.945692	0.964695	.	.	.	.
chr20_47824526_47824566	AC	SULF2;LINC01522	intergenic	Colon, transverse	176	0.002297	0.122666	1.88738e-06	3.56854	0.000301041	cg22525001	47803488	21.058	0.966021	0.0134484	0.939755	0.956154	0.977352	0.98495	.	.	.	.
chr1_169722126_169722144	GT	SELE	downstream	Ovary	122	0.020174	0.173037	1.88767e-06	3.56259	0.000461895	cg18229820	169724393	2.258	0.627756	0.165711	0.369671	0.498682	0.754613	0.882324	SELE	NM_000450	3'UTR	.
chr2_65023319_65023359	TG	SLC1A4	UTR3	Lung	177	0.013018	0.122002	1.88862e-06	3.57195	0.000283804	cg07388563	65018205	5.134	0.8101	0.103415	0.599526	0.754875	0.886541	0.942658	SLC1A4;SLC1A4	NM_003038;NM_001193493	Body;Body	.
chr8_3388896_3388940	AC	CSMD1	intronic	Lung	177	-0.0034	0.122	1.88897e-06	3.57262	0.000283834	cg08598426	3375904	13.014	0.411662	0.049312	0.332246	0.380605	0.44808	0.492681	CSMD1	NM_033225	Body	.
chr11_118045330_118045360	CA	SMIM35	intronic	Ovary	122	0.003467	0.173027	1.88903e-06	3.56516	0.000462167	cg24425958	118056805	11.46	0.963232	0.0263057	0.918448	0.952539	0.981273	0.991519	TMPRSS4-AS1	NR_038318	Body	.
chr4_76705307_76705334	AAC	SHROOM3	intronic	Colon, transverse	176	0.031554	0.122656	1.88931e-06	3.57219	0.000301298	cg10677078	76733783	28.4625	0.809125	0.099466	0.623716	0.742733	0.890106	0.935822	SHROOM3	NM_020859	Body	.
chr1_220883284_220883332	AC	HLX	intronic	Lung	177	-0.005224	0.121998	1.88932e-06	3.57327	0.000283863	cg10786200	220909760	26.452	0.89691	0.0329963	0.847769	0.87312	0.921547	0.950301	.	.	.	.
chr4_1249491_1249503	GCCGCA	CTBP1-DT	ncRNA_intronic	Prostate	89	-0.024569	0.230825	1.88975e-06	3.55242	0.00116971	cg10874251	1251233	1.736	0.87753	0.0485896	0.784786	0.848796	0.914262	0.944103	C4orf42;C4orf42	NM_052861;NM_052861	3'UTR;1stExon	S_Shore
chr2_237758223_237758245	GT	LRRFIP1	intronic	Ovary	122	-0.024639	0.173017	1.8905e-06	3.56793	0.000462467	cg10874651	237739108	19.126	0.57606	0.133428	0.355765	0.500549	0.68244	0.737862	LRRFIP1;LRRFIP1;LRRFIP1;LRRFIP1;LRRFIP1	NM_001137553;NM_004735;NM_001137552;NM_001137550;NM_001137551	Body;Body;Body;Body;Body	S_Shelf
chr9_33605305_33605380	TG	ANKRD18B;ANXA2P2	intergenic	Colon, transverse	176	0.002221	0.12265	1.89057e-06	3.57458	0.000301474	cg23613448	33621067	15.7245	0.282636	0.0774309	0.152626	0.238094	0.329723	0.397333	.	.	.	.
chr20_58813464_58813489	CA	LOC105372695;MIR296	intergenic	Lung	177	-0.018445	0.121991	1.89066e-06	3.5758	0.000284042	cg13818588	58814057	0.5805	0.846958	0.0515598	0.767575	0.810477	0.889527	0.928119	.	.	.	.
chr5_9197728_9197784	TG	SEMA5A	intronic	Colon, transverse	176	-0.002322	0.122649	1.89085e-06	3.57511	0.000301493	cg14969130	9189286	8.47	0.632355	0.137641	0.3806	0.551268	0.726457	0.845554	SEMA5A	NM_003966	Body	.
chr11_93534215_93534268	AC	SMCO4	intronic	Prostate	93	-0.001759	0.221839	1.89136e-06	3.55543	0.00117032	cg06824412	93499550	34.6915	0.967808	0.0150844	0.941653	0.961765	0.977963	0.985207	SMCO4	NM_020179	5'UTR	.
chr1_44812786_44812838	GT	BTBD19	intronic	Ovary	122	-0.007859	0.173011	1.89139e-06	3.56961	0.000462624	cg00902496	44813966	1.154	0.210067	0.122236	0.0541817	0.119063	0.284369	0.453854	BTBD19	NM_001136537	3'UTR	Island
chr7_158746229_158746255	AC	ESYT2	intronic	Ovary	122	-0.017335	0.173006	1.89211e-06	3.57097	0.00046274	cg16976520	158796161	49.919	0.742041	0.0621257	0.661964	0.702979	0.769186	0.863947	ESYT2	NM_020728	Body	.
chr13_100550299_100550355	AC	GGACT	intronic	Prostate	95	-0.009519	0.217599	1.89253e-06	3.55764	0.00117066	cg00336946	100534020	16.307	0.86195	0.0898026	0.717672	0.798198	0.947465	0.977723	A2LD1	NM_033110	TSS1500	S_Shore
chr10_133181834_133181860	CA	KNDC1	intronic	Ovary	122	0.002882	0.173	1.89285e-06	3.57238	0.000462863	cg24177611	133179642	2.205	0.929974	0.0253446	0.884808	0.912469	0.94801	0.96875	KNDC1	NM_152643	Body	Island
chr6_13363211_13363239	TG	GFOD1	UTR3	Prostate	95	-0.022398	0.217583	1.89431e-06	3.56098	0.00117138	cg01354851	13364322	1.097	0.917327	0.0693594	0.797677	0.903479	0.952958	0.967683	GFOD1	NM_018988	3'UTR	N_Shore
chr1_15730046_15730080	GGGCG	PLEKHM2	intronic	Ovary	122	0.00828	0.172981	1.89566e-06	3.57767	0.000463489	cg22956858	15737622	7.559	0.921162	0.0341559	0.863862	0.901702	0.948309	0.963417	SLC25A34	NM_207348	Body	.
chr3_168096249_168096281	GT	GOLIM4	upstream	Colon, transverse	176	-0.019467	0.122623	1.89576e-06	3.58438	0.000302173	cg07417772	168088197	8.068	0.830678	0.112208	0.576899	0.775639	0.910242	0.953288	GOLIM4;GOLIM4	NM_014498;NM_001308155	Body;Body	.
chr19_11963074_11963088	GA	ZNF700;ZNF763	intergenic	Colon, transverse	176	-0.001929	0.122622	1.896e-06	3.58484	0.000302182	cg22400561	11995637	32.556	0.93524	0.0265895	0.880684	0.921599	0.954765	0.969773	.	.	.	.
chr1_44812786_44812838	GT	BTBD19	intronic	Ovary	122	-0.005512	0.172974	1.89658e-06	3.57941	0.000463654	cg03912703	44813677	0.865	0.428751	0.092618	0.279592	0.364621	0.484405	0.570901	BTBD19	NM_001136537	Body	Island
chr7_162283_162325	GT	LOC100507642;LOC105375115	intergenic	Ovary	122	0.006032	0.172972	1.8969e-06	3.58001	0.000463672	cg07115848	161644	0.66	0.911846	0.0411546	0.841203	0.892605	0.937305	0.966965	.	.	.	S_Shore
chr19_35973022_35973076	AC	LOC105372383;SDHAF1	intergenic	Colon, transverse	176	-0.010696	0.122617	1.89704e-06	3.58681	0.000302302	cg22687569	35948397	24.652	0.760843	0.151829	0.510581	0.635284	0.891226	0.942373	.	.	.	S_Shelf
chr2_113830773_113830815	AC	ACTR3-AS1	downstream	Prostate	95	-0.014669	0.217556	1.89746e-06	3.56689	0.00117293	cg06622302	113831471	0.677	0.486097	0.164032	0.224333	0.380746	0.567675	0.77331	LOC101060091	NR_110174	Body	.
chr6_36947528_36947548	AG	PI16	upstream	Colon, transverse	176	-0.033848	0.122614	1.89753e-06	3.58772	0.000302353	cg24661236	36962286	14.748	0.612391	0.107795	0.44706	0.534779	0.684411	0.794912	PI16	NM_153370	Body	Island
chr16_72787694_72787736	GCC	ZFHX3	exonic	Lung	175	-0.005614	0.123279	1.89766e-06	3.58905	0.000285004	cg08512490	72787599	0.116	0.0400779	0.0192335	0.0206677	0.0275206	0.0479444	0.0694174	ZFHX3;ZFHX3	NM_001164766;NM_006885	Body;Body	Island
chr3_8502569_8502607	AC	LMCD1	intronic	Ovary	122	-0.008518	0.172966	1.89768e-06	3.58149	0.000463804	cg06697448	8503226	0.638	0.288322	0.1347	0.108694	0.19293	0.366186	0.557297	LMCD1	NM_014583	Body	S_Shore
chr12_42144668_42144683	CGC	GXYLT1	UTR5	Colon, transverse	174	-0.009607	0.123947	1.89842e-06	3.58941	0.000302469	cg16498113	42125019	19.6565	0.650836	0.109764	0.467245	0.572182	0.739736	0.803707	GXYLT1;GXYLT1	NM_001099650;NM_173601	Body;Body	.
chr1_201529591_201529618	TGT	LOC107985246	ncRNA_intronic	Prostate	95	-0.032655	0.217537	1.89968e-06	3.57107	0.00117359	cg14799536	201531265	1.6605	0.314397	0.0613966	0.235294	0.271039	0.344233	0.420567	.	.	.	.
chr5_54935201_54935253	TGT	LOC102467080;ESM1	intergenic	Ovary	122	0.009317	0.172952	1.89975e-06	3.5854	0.000464189	cg19861151	54904213	31.014	0.38556	0.0623559	0.276731	0.342579	0.427371	0.489127	.	.	.	.
chr1_23869233_23869276	GGAA	FUCA1	upstream	Prostate	95	-0.02335	0.217535	1.89992e-06	3.57153	0.00117359	cg04160030	23869169	0.0855	0.825178	0.0838701	0.687007	0.770692	0.886651	0.947015	FUCA1	NM_000147	TSS1500	S_Shore
chr16_83820720_83820840	TC	HSBP1	downstream	Lung	177	-0.001581	0.121942	1.90043e-06	3.59428	0.000285397	cg00793104	83822227	1.447	0.664674	0.0426665	0.59476	0.640964	0.68981	0.73049	.	.	.	.
chr3_14311741_14311776	CCTCCCTTCCTC	LSM3;LINC01267	intergenic	Prostate	95	-0.023197	0.217523	1.90132e-06	3.57415	0.00117378	cg11020323	14304931	6.8275	0.751217	0.0983119	0.59723	0.678962	0.81486	0.91661	.	.	.	.
chr18_63878371_63878399	AACC	SERPINB7;SERPINB2	intergenic	Lung	177	0.012874	0.121936	1.90163e-06	3.59656	0.000285532	cg26655325	63892408	14.023	0.810784	0.0436424	0.741912	0.78095	0.838802	0.886935	SERPINB2;SERPINB2	NM_001143818;NM_002575	Body;Body	.
chr5_178232816_178232850	CGCCC	PHYKPL	UTR5	Colon, transverse	176	-0.007079	0.122591	1.902e-06	3.59618	0.000302989	cg00106739	178230310	2.523	0.989656	0.0338548	0.986224	0.99067	0.994111	0.996183	AGXT2L2	NM_153373	Body	N_Shore
chr10_86974873_86974895	TC	AGAP11	intronic	Prostate	95	-0.019202	0.217514	1.90237e-06	3.57612	0.00117404	cg01004363	86969707	5.177	0.366854	0.0987131	0.227372	0.289409	0.431754	0.539881	AGAP11;C10orf116	NM_133447;NM_006829	TSS1500;Body	N_Shore
chr15_89858445_89858562	AAAG	AP3S2;ARPIN-AP3S2	intronic	Lung	177	0.002498	0.121927	1.90337e-06	3.59985	0.00028577	cg08213963	89896735	38.2315	0.920267	0.0410149	0.843483	0.898069	0.948304	0.964423	ARPIN;ARPIN;C15orf38-AP3S2	NM_182616;NM_001282380;NM_001199058	3'UTR;3'UTR;Body	S_Shelf
chr2_30938359_30938408	CT	GALNT14	intronic	Colon, transverse	176	0.005873	0.122581	1.90398e-06	3.59993	0.000303279	cg05904605	30938277	0.1065	0.891592	0.0326003	0.835127	0.871189	0.91245	0.944175	GALNT14	NM_024572	Body	.
chr11_119683573_119683609	GT	NECTIN1	intronic	Colon, transverse	176	-0.006086	0.122579	1.90436e-06	3.60064	0.000303314	cg13306190	119680700	2.891	0.497329	0.0644426	0.392951	0.446441	0.543086	0.602302	PVRL1;PVRL1;PVRL1	NM_203286;NM_203285;NM_002855	Body;Body;Body	.
chr16_8710694_8710730	AG	ABAT	intronic	Lung	177	0.002718	0.121918	1.90506e-06	3.60304	0.000286001	cg17118435	8712803	2.091	0.371101	0.0648021	0.265239	0.320149	0.418005	0.472079	ABAT;ABAT	NM_000663;NM_020686	TSS200;5'UTR	.
chr2_38525529_38525553	TG	LINC02613;HNRNPLL	intergenic	Colon, transverse	176	-0.003824	0.122574	1.90546e-06	3.60272	0.000303464	cg24521141	38517167	8.374	0.973798	0.0123617	0.955606	0.968543	0.982276	0.98681	LOC101929596	NR_110259	TSS1500	.
chr3_42235076_42235100	TC	TRAK1;CCK	intergenic	Lung	177	0.006136	0.121908	1.90699e-06	3.6067	0.000286269	cg12440829	42248026	12.938	0.680978	0.077636	0.569791	0.626896	0.731678	0.816666	.	.	.	.
chr16_29106565_29106597	TG	RRN3P2	ncRNA_intronic	Prostate	95	-0.004172	0.217472	1.90734e-06	3.58547	0.00117672	cg00866151	29107774	1.193	0.40505	0.0612667	0.31575	0.367924	0.446325	0.51955	RRN3P2	NR_003369	Body	.
chr1_154581771_154581807	AATC	ADAR	downstream	Lung	177	0.009606	0.121905	1.90767e-06	3.60798	0.000286325	cg24304309	154605419	23.63	0.599256	0.0393984	0.532901	0.577677	0.62619	0.662975	ADAR;ADAR;ADAR;ADAR	NM_001025107;NM_015841;NM_015840;NM_001111	5'UTR;Body;Body;Body	N_Shelf
chr21_37879714_37879757	GT	KCNJ6	intronic	Lung	177	-0.004108	0.121902	1.90814e-06	3.60887	0.000286372	cg12500959	37873826	5.9095	0.66004	0.0387715	0.597377	0.634317	0.686537	0.715228	KCNJ6	NM_002240	5'UTR	.
chr3_190012207_190012241	GT	P3H2	intronic	Colon, transverse	176	0.004819	0.122559	1.90832e-06	3.60813	0.000303894	cg15045153	189975256	36.968	0.743036	0.0751747	0.621078	0.698273	0.7945	0.866574	LEPREL1;LEPREL1	NM_018192;NM_001134418	Body;Body	.
chr1_214460524_214460555	AC	PTPN14	intronic	Ovary	122	0.009166	0.172892	1.90833e-06	3.60159	0.000466225	cg05861821	214460700	0.1605	0.899585	0.0406094	0.824599	0.872378	0.92947	0.956828	PTPN14	NM_005401	Body	.
chr16_48602796_48602832	AAAT	N4BP1	intronic	Prostate	94	0.024394	0.219557	1.9084e-06	3.58746	0.00117699	cg01723420	48559702	43.112	0.439044	0.0811938	0.305045	0.384523	0.489033	0.595785	MIR5095;N4BP1	NR_039970;NM_153029	Body;Body	.
chr1_175160788_175160824	CTT	KIAA0040	exonic	Lung	177	0.008897	0.1219	1.9087e-06	3.60992	0.000286418	cg00321850	175193261	32.455	0.0686118	0.0355353	0.0306373	0.0416543	0.0818019	0.139148	KIAA0040;KIAA0040;KIAA0040;KIAA0040	NM_001162893;NM_001162895;NM_014656;NM_001162894	TSS200;TSS1500;TSS1500;TSS200	S_Shore
chr10_3168915_3168965	AC	PITRM1	intronic	Colon, transverse	176	-0.003387	0.122557	1.90872e-06	3.60889	0.000303932	cg22917664	3141633	27.307	0.926186	0.0584729	0.821206	0.896597	0.971675	0.984802	PITRM1-AS1;PITRM1;PITRM1;PITRM1	NR_038284;NM_014889;NM_001242309;NM_001242307	Body;Body;Body;Body	S_Shelf
chr11_116828132_116828156	TC	APOA4;APOC3	intergenic	Lung	177	-0.015943	0.121899	1.90875e-06	3.61001	0.000286418	cg04665879	116814091	14.053	0.574546	0.0618872	0.481896	0.536622	0.607905	0.673912	.	.	.	.
chr14_52114937_52114979	TTCC	NID2;PTGDR	intergenic	Colon, transverse	176	0.015484	0.122556	1.90901e-06	3.60943	0.000303952	cg04701034	52069457	45.501	0.247745	0.126142	0.0636771	0.161099	0.333386	0.469933	NID2	NM_007361	TSS1500	Island
chr11_68191173_68191207	TG	KMT5B	intronic	Lung	177	-0.005622	0.121894	1.90978e-06	3.61196	0.000286527	cg04465784	68209486	18.296	0.15424	0.06507	0.0675619	0.11068	0.189788	0.255999	SUV420H1;SUV420H1	NM_017635;NM_016028	5'UTR;5'UTR	N_Shelf
chr7_43568161_43568201	TG	HECW1;STK17A	intergenic	Ovary	122	-0.004286	0.172881	1.90997e-06	3.60468	0.000466565	cg18552620	43583920	15.739	0.0750405	0.0227098	0.0490401	0.0591626	0.0834061	0.120679	STK17A	NM_004760	Body	S_Shore
chr14_92059829_92059849	AAAG	ATXN3	UTR3	Colon, transverse	176	0.025996	0.122546	1.91089e-06	3.613	0.000304224	cg27159443	92059671	0.168	0.845565	0.0482805	0.757106	0.817589	0.883016	0.904664	ATXN3;ATXN3;ATXN3;ATXN3;ATXN3;ATXN3;ATXN3;ATXN3;ATXN3;ATXN3;ATXN3;ATXN3;ATXN3;ATXN3;ATXN3;ATXN3;ATXN3;ATXN3;ATXN3;ATXN3;ATXN3;ATXN3;ATXN3;ATXN3;ATXN3;ATXN3;ATXN3;ATXN3;ATXN3;ATXN3;ATXN3	NM_001164779;NM_001164780;NM_001164781;NM_004993;NM_030660;NM_001127697;NM_001127696;NM_001164778;NM_001164777;NM_001164776;NM_001164774;NM_001164782;NR_028456;NR_031765;NR_028464;NR_028455;NR_028453;NR_028454;NR_028458;NR_028457;NR_028463;NR_028462;NR_028461;NR_028460;NR_028459;NR_028465;NR_028467;NR_028466;NR_028468;NR_028470;NR_028469	3'UTR;3'UTR;3'UTR;3'UTR;3'UTR;3'UTR;3'UTR;3'UTR;3'UTR;3'UTR;3'UTR;3'UTR;Body;Body;Body;Body;Body;Body;Body;Body;Body;Body;Body;Body;Body;Body;Body;Body;Body;Body;Body	.
chr11_2014778_2014823	CCT	H19;IGF2	intergenic	Lung	177	-0.001321	0.121888	1.9109e-06	3.61409	0.000286674	cg16153294	1996997	17.8035	0.807853	0.0370247	0.753407	0.783794	0.829698	0.876457	H19;MIR675	NR_002196;NR_030533	Body;TSS200	Island
chr2_230987474_230987510	CAGGGC	SPATA3-AS1	ncRNA_exonic	Ovary	122	-0.008463	0.172872	1.91124e-06	3.60707	0.000466814	cg17330320	230996634	9.142	0.755106	0.0475403	0.67376	0.722725	0.781947	0.833754	SPATA3-AS1;SPATA3	NR_033879;NM_139073	TSS1500;Body	.
chr16_17330104_17330136	AC	XYLT1	intronic	Ovary	122	0.004033	0.172864	1.91239e-06	3.60924	0.000466914	cg21163477	17345307	15.187	0.109824	0.0356485	0.0503672	0.0843421	0.129134	0.172333	XYLT1	NM_022166	Body	.
chr16_31069268_31069306	AC	ZNF668	intronic	Colon, transverse	176	0.004002	0.122537	1.91262e-06	3.61626	0.00030445	cg26456435	31042467	26.82	0.546213	0.0864169	0.38891	0.497079	0.606479	0.67759	.	.	.	Island
chr1_228648858_228648882	TCTT	DUSP5P1	ncRNA_intronic	Colon, transverse	176	-0.054498	0.122533	1.9135e-06	3.61792	0.000304565	cg16512390	228620967	27.903	0.681179	0.137138	0.50728	0.573043	0.81984	0.899183	.	.	.	Island
chr19_50862100_50862140	TTAAA	KLK3;KLK2	intergenic	Lung	176	0.008736	0.122532	1.91364e-06	3.61928	0.000287062	cg15615497	50872689	10.569	0.593864	0.0467163	0.502797	0.563013	0.618829	0.673956	KLK2;KLK2;KLK2;KLK2;KLK2	NM_001002231;NM_005551;NM_001256080;NR_045763;NR_045762	TSS1500;TSS1500;TSS1500;TSS1500;TSS1500	.
chr20_37507861_37507903	GT	SRC;BLCAP	intergenic	Lung	177	-0.00579	0.121873	1.91397e-06	3.61989	0.000287088	cg04489586	37520240	12.358	0.820268	0.0593574	0.718601	0.783185	0.865029	0.905085	BLCAP;BLCAP;BLCAP;BLCAP;NNAT;NNAT;BLCAP	NM_001167821;NM_001167820;NM_001167822;NM_006698;NM_181689;NM_005386;NM_001167823	5'UTR;5'UTR;5'UTR;5'UTR;TSS1500;TSS1500;5'UTR	Island
chr13_37127472_37127512	AC	CSNK1A1L;LINC01048	intergenic	Prostate	95	0.002828	0.217415	1.91399e-06	3.59798	0.00117989	cg24850860	37105555	21.937	0.954803	0.0110927	0.935908	0.947878	0.962041	0.969261	CSNK1A1L;CSNK1A1L	NM_145203;NM_145203	1stExon;5'UTR	.
chr6_121513979_121514023	CA	GJA1;HSF2	intergenic	Lung	177	-0.00952	0.121872	1.91424e-06	3.6204	0.000287105	cg12392336	121480243	33.758	0.902721	0.0564334	0.796395	0.880577	0.94232	0.958698	.	.	.	.
chr10_86736746_86736792	CA	LDB3	downstream	Prostate	95	0.0133	0.217412	1.91436e-06	3.59867	0.00117989	cg23219751	86759279	22.51	0.50789	0.123061	0.304407	0.418326	0.601617	0.684915	BMPR1A	NM_004329	5'UTR	S_Shore
chr17_28835024_28835066	TG	FAM222B	intronic	Lung	177	-0.004814	0.121865	1.91549e-06	3.62276	0.000287247	cg22902669	28865327	30.282	0.502067	0.0489068	0.427337	0.468191	0.532002	0.589087	.	.	.	.
chr9_97742412_97742444	CA	PTCSC2	ncRNA_intronic	Lung	177	0.00604	0.121865	1.91563e-06	3.62304	0.000287247	cg07737998	97737971	4.457	0.759283	0.0500905	0.674444	0.72431	0.794733	0.830909	.	.	.	N_Shelf
chr6_116061399_116061433	AC	FRK	upstream	Prostate	95	-0.031027	0.217382	1.91797e-06	3.60546	0.00118173	cg00430287	116061713	0.297	0.366806	0.116918	0.206115	0.291691	0.438819	0.571997	FRK	NM_002031	TSS1500	.
chr4_76040437_76040479	AC	ART3	intronic	Colon, transverse	176	0.005783	0.122504	1.91918e-06	3.62866	0.000305417	cg17524689	76011774	28.684	0.491128	0.107569	0.332113	0.412919	0.575148	0.668317	ART3	NM_001130017	5'UTR	.
chr11_61002954_61002979	TCTTT	CD6	intronic	Lung	177	0.011262	0.121846	1.91926e-06	3.6299	0.000287722	cg07090187	61024082	21.1155	0.446829	0.0744651	0.340513	0.401665	0.486742	0.576236	.	.	.	.
chr2_232590584_232590622	GT	EIF4E2;EFHD1	intergenic	Colon, transverse	176	0.003071	0.1225	1.91997e-06	3.63016	0.000305518	cg24294539	232585998	4.605	0.966385	0.0330339	0.903069	0.963574	0.983847	0.989222	.	.	.	.
chr1_214460596_214460639	AC	PTPN14	intronic	Prostate	95	0.007777	0.217362	1.92023e-06	3.6097	0.00118273	cg17492795	214464560	3.9425	0.520432	0.0731532	0.412112	0.476608	0.562442	0.650942	PTPN14	NM_005401	Body	.
chr5_102737283_102737347	AGGA	LINC00491;PAM	intergenic	Colon, transverse	176	0.016122	0.122498	1.92038e-06	3.63094	0.000305558	cg01355407	102782013	44.698	0.726435	0.100534	0.566945	0.655512	0.814564	0.885828	.	.	.	.
chr10_84484490_84484516	GT	CCSER2	intronic	Lung	177	0.015164	0.121838	1.92083e-06	3.63286	0.000287934	cg25952512	84452207	32.296	0.250313	0.073426	0.152869	0.194662	0.294631	0.367259	CCSER2;CCSER2;CCSER2;CCSER2	NM_018999;NM_001284240;NM_001284243;NM_001284242	Body;Body;Body;Body	.
chr20_2669361_2669386	AC	IDH3B;EBF4	intergenic	Colon, transverse	176	-0.005948	0.122491	1.92178e-06	3.63359	0.000305755	cg11389889	2654228	15.1455	0.815983	0.0858994	0.675659	0.749144	0.880513	0.948268	NOP56;NOP56;SNORD110;SNORA51	NM_006392;NR_027700;NR_003078;NR_002981	Body;Body;Body;TSS1500	S_Shore
chr2_127077316_127077338	CA	BIN1	intronic	Lung	177	-0.008929	0.121833	1.9218e-06	3.63471	0.000288058	cg06091295	127079130	1.803	0.424579	0.0488654	0.349218	0.387527	0.457272	0.509537	BIN1;BIN1;BIN1;BIN1;BIN1;BIN1;BIN1;BIN1;BIN1;BIN1	NM_139351;NM_139350;NM_139349;NM_139348;NM_139347;NM_139346;NM_139345;NM_139344;NM_139343;NM_004305	Body;Body;Body;Body;Body;Body;Body;Body;Body;Body	.
chr14_75536722_75536757	TAAAA	BATF	intronic	Ovary	121	0.016399	0.174114	1.92286e-06	3.629	0.000469348	cg03663733	75552849	16.1095	0.246515	0.0818496	0.166224	0.200387	0.266504	0.398908	.	.	.	.
chr16_90082615_90082669	GT	PRDM7;FAM157C	intergenic	Colon, transverse	176	-0.0077	0.122484	1.9232e-06	3.63626	0.000305954	cg00782645	90048640	34.002	0.528231	0.0571964	0.44318	0.491378	0.564622	0.619023	LOC100130015;LOC100130015	NR_027335;NR_027336	TSS1500;TSS1500	N_Shelf
chr16_74395932_74395969	TG	NPIPB15;LOC105376772	intergenic	Colon, transverse	176	-0.032822	0.122479	1.92422e-06	3.6382	0.000306091	cg14217251	74397633	1.6825	0.5512	0.171375	0.205571	0.491385	0.664476	0.773646	.	.	.	.
chr10_18611723_18611749	GT	NSUN6	intronic	Ovary	122	-0.002032	0.17278	1.92452e-06	3.63214	0.000469633	cg01082878	18658679	46.943	0.0222709	0.0159409	0.0130687	0.0161345	0.0222268	0.0396541	ARL5B	NM_178815	TSS1500	N_Shore
chr1_211480651_211480683	AC	RD3	intronic	Ovary	122	-0.006456	0.172776	1.9251e-06	3.63324	0.000469714	cg24086592	211482390	1.723	0.846166	0.0301423	0.800617	0.82486	0.865201	0.895088	RD3;RD3	NM_001164688;NM_183059	5'UTR;5'UTR	S_Shelf
chr11_116582607_116582666	CA	LINC00900;LINC02702	intergenic	Lung	177	-0.007994	0.121813	1.9259e-06	3.64245	0.000288648	cg10452423	116553643	28.9935	0.584053	0.0945887	0.416365	0.5339	0.648341	0.715082	.	.	.	.
chr1_26206481_26206509	AAAG	CATSPER4;ZPLD2P	intergenic	Prostate	95	-0.006934	0.217314	1.92592e-06	3.6204	0.00118546	cg18616258	26230044	23.549	0.818757	0.106971	0.594687	0.763418	0.893272	0.948402	.	.	.	N_Shelf
chr6_29735181_29735207	CA	HLA-F-AS1	ncRNA_intronic	Ovary	115	-0.042251	0.18247	1.92646e-06	3.63581	0.000469986	cg11768167	29723112	12.082	0.287579	0.152028	0.0536588	0.147	0.387771	0.539911	HLA-F;HLA-F;HLA-F	NM_001098478;NM_001098479;NM_018950	TSS1500;TSS1500;TSS1500	N_Shore
chr1_227256948_227256990	AC	CDC42BPA	intronic	Lung	177	-0.002335	0.121807	1.92702e-06	3.64459	0.000288794	cg01817288	227216315	40.654	0.965156	0.0241971	0.915836	0.962438	0.978159	0.983708	CDC42BPA;CDC42BPA	NM_003607;NM_014826	Body;Body	.
chr7_113103320_113103356	GA	GPR85;SMIM30	intergenic	Ovary	122	-0.022133	0.172761	1.92716e-06	3.63713	0.00047004	cg03177735	113080761	22.577	0.803318	0.111114	0.56622	0.755969	0.877055	0.930909	GPR85;GPR85;GPR85;GPR85	NM_001146266;NM_001146265;NM_001146267;NM_018970	3'UTR;3'UTR;3'UTR;3'UTR	.
chr1_234974477_234974511	GT	LOC101927851;LINC01348	intergenic	Lung	177	0.014553	0.121805	1.92744e-06	3.64536	0.000288833	cg24716879	234970125	4.369	0.14132	0.0658911	0.065929	0.0908919	0.172867	0.250032	.	.	.	.
chr20_32240836_32240865	TTAT	POFUT1;KIF3B	intergenic	Colon, transverse	176	-0.006212	0.122462	1.92748e-06	3.64436	0.000306558	cg16528937	32194359	46.4915	0.927576	0.055896	0.818165	0.903123	0.968307	0.982717	PLAGL2	NM_002657	3'UTR	S_Shelf
chr10_114769415_114769479	AAAG	LOC101927692	ncRNA_intronic	Colon, transverse	175	-0.002201	0.123122	1.92825e-06	3.64581	0.000306654	cg06377473	114768604	0.843	0.089598	0.0429024	0.0405599	0.0577084	0.111785	0.169598	.	.	.	Island
chr3_81740766_81740790	CA	GBE1	intronic	Prostate	95	0.004839	0.217291	1.92868e-06	3.62558	0.00118638	cg07356753	81761594	20.816	0.0372141	0.0246023	0.0217797	0.0263978	0.0360559	0.0790024	GBE1;GBE1	NM_000158;NM_000158	5'UTR;1stExon	Island
chr17_80148858_80148894	TG	EIF4A3;CARD14	intergenic	Colon, transverse	176	-0.004508	0.122449	1.93014e-06	3.64938	0.000306928	cg05745871	80151676	2.8	0.950228	0.0469017	0.883145	0.945025	0.973534	0.981925	.	.	.	S_Shelf
chr11_68865923_68866013	TCCTC	CPT1A;MRPL21	intergenic	Colon, transverse	176	0.00536	0.122446	1.9307e-06	3.65044	0.000306992	cg11245990	68854501	11.467	0.43923	0.10219	0.266208	0.368238	0.502289	0.615054	.	.	.	N_Shore
chr17_14300433_14300475	AC	HS3ST3B1	upstream	Lung	177	0.007515	0.121787	1.93109e-06	3.65228	0.000289335	cg16619378	14304213	3.759	0.409226	0.0688635	0.291559	0.365577	0.456105	0.536124	HS3ST3B1;MGC12916	NM_006041;NR_026880	Body;Body	Island
chr6_143544252_143544264	GGAA	FUCA2;PHACTR2-AS1	intergenic	Colon, transverse	176	-0.012909	0.122443	1.93126e-06	3.65151	0.000307056	cg04292938	143517548	26.71	0.937362	0.076823	0.794316	0.940485	0.975553	0.982644	.	.	.	.
chr3_17408268_17408316	AC	TBC1D5	intronic	Ovary	122	0.002227	0.172733	1.93135e-06	3.64504	0.000470996	cg22583260	17372644	35.648	0.959057	0.0265876	0.915207	0.951421	0.975436	0.983938	TBC1D5;TBC1D5	NM_001134381;NM_014744	Body;Body	.
chr13_112756791_112756916	CAGCACGGGGCCTGCTCC	ATP11A	intronic	Colon, transverse	176	0.017063	0.122436	1.93262e-06	3.65408	0.000307246	cg24199463	112753165	3.6885	0.640795	0.0422164	0.578151	0.610137	0.66589	0.714551	ATP11A;ATP11A	NM_015205;NM_032189	Body;Body	N_Shelf
chr19_45320890_45320914	TAT	CKM	intronic	Lung	176	-0.006126	0.122435	1.9329e-06	3.65569	0.00028956	cg14586180	45349531	28.629	0.787223	0.0359041	0.73105	0.763599	0.811816	0.842155	KLC3	NM_177417	Body	S_Shelf
chr12_65625312_65625344	GT	LOC100507065	ncRNA_intronic	Ovary	122	-0.043941	0.17272	1.93317e-06	3.64847	0.000471271	cg17341765	65603426	21.902	0.374151	0.104876	0.228716	0.296475	0.449618	0.555905	.	.	.	.
chr6_29672289_29672333	AAAT	MOG	UTR3	Ovary	120	-0.042251	0.175385	1.93323e-06	3.64858	0.000471271	cg15708526	29680494	8.183	0.813672	0.142976	0.569041	0.70452	0.936528	0.959397	.	.	.	.
chr22_45090979_45091007	CA	PHF21B;NUP50-DT	intergenic	Prostate	95	0.012009	0.217239	1.93488e-06	3.63724	0.00118981	cg03871034	45078049	12.944	0.68365	0.0876501	0.551024	0.62505	0.744704	0.816647	.	.	.	.
chr10_69427360_69427396	TGA	TACR2;TSPAN15	intergenic	Lung	177	-0.014009	0.121765	1.9355e-06	3.66061	0.000289903	cg16343333	69410810	16.568	0.852889	0.0550786	0.758499	0.807975	0.899193	0.931692	TACR2	NM_001057	Body	S_Shore
chr7_73602070_73602133	CCTG	MLXIPL	intronic	Lung	177	-0.001427	0.121763	1.93578e-06	3.66115	0.000289923	cg23983315	73607279	5.1775	0.0276736	0.0115351	0.0126536	0.0191449	0.0336609	0.0486287	MLXIPL;MLXIPL;MLXIPL;MLXIPL	NM_032952;NM_032953;NM_032951;NM_032954	Body;Body;Body;Body	Island
chr1_832736_832781	GTTTT	LINC01128	ncRNA_intronic	Lung	177	-0.015366	0.121763	1.93594e-06	3.66146	0.000289924	cg05597748	877299	44.5405	0.663836	0.0625338	0.572531	0.620598	0.70447	0.761099	FAM41C	NR_027055	TSS1500	.
chr2_74956934_74956978	TG	LINC01291;POLE4	intergenic	Prostate	95	0.009924	0.217228	1.93619e-06	3.6397	0.00119022	cg15126615	74928042	28.914	0.728894	0.129321	0.529528	0.626464	0.805253	0.95266	LINC01291	NR_125792	Body	.
chr19_57155646_57155675	AGAT	DUXA	intronic	Lung	177	0.009514	0.121761	1.93624e-06	3.66201	0.000289945	cg04679530	57145828	9.8325	0.695052	0.0669146	0.578808	0.653659	0.735785	0.805709	ZIM3	NM_052882	TSS1500	.
chr18_5245372_5245411	GT	LINC00667	ncRNA_exonic	Colon, transverse	176	-0.014509	0.122417	1.93637e-06	3.66117	0.000307791	cg13168274	5288605	43.2135	0.742139	0.0804737	0.599065	0.688292	0.798351	0.86735	.	.	.	.
chr10_59319072_59319119	AC	FAM13C	intronic	Lung	177	-0.006283	0.121758	1.93678e-06	3.66303	0.000289983	cg10487869	59322363	3.2675	0.794222	0.0477802	0.70896	0.761537	0.830895	0.867503	FAM13C;FAM13C;FAM13C;FAM13C	NM_001143773;NM_001166698;NM_198215;NM_001001971	Body;Body;Body;Body	.
chr18_10901430_10901458	CA	PIEZO2	intronic	Lung	177	-0.034813	0.121757	1.93706e-06	3.66357	0.000289983	cg17208001	10926958	25.514	0.492722	0.0974853	0.324341	0.434602	0.561428	0.643913	PIEZO2	NM_022068	Body	.
chr14_61257595_61257663	CA	SLC38A6;TMEM30B	intergenic	Lung	177	0.004813	0.121757	1.93709e-06	3.66363	0.000289983	cg24546611	61286451	28.822	0.049257	0.0202956	0.0262916	0.0369918	0.0544671	0.0921727	.	.	.	.
chr11_109099487_109099511	TG	DDX10;C11orf87	intergenic	Colon, transverse	172	0.005205	0.125112	1.93735e-06	3.66302	0.00030792	cg27585939	109112880	13.381	0.329252	0.0494023	0.266553	0.299583	0.354854	0.408204	.	.	.	.
chr4_26072577_26072603	TAA	SMIM20;RBPJ	intergenic	Lung	175	0.008811	0.123075	1.9377e-06	3.66478	0.00029005	cg07536144	26028960	43.63	0.210047	0.0452319	0.137076	0.17995	0.241067	0.278586	.	.	.	Island
chr12_7148156_7148212	AAAG	CLSTN3	intronic	Lung	177	-0.007418	0.121751	1.93818e-06	3.66569	0.000290076	cg18851570	7156613	8.429	0.72531	0.108984	0.53819	0.649027	0.801853	0.891051	CLSTN3	NM_014718	Body	.
chr19_49164682_49164725	CTTG	TRPM4	intronic	Lung	177	0.030338	0.121746	1.93917e-06	3.66756	0.000290201	cg16749456	49196622	31.9185	0.644015	0.0741268	0.525172	0.594247	0.690233	0.770412	TRPM4	NM_017636	Body	Island
chr16_51792952_51792992	CA	LINC01571;LINC00919	intergenic	Colon, transverse	176	0.004209	0.122399	1.94011e-06	3.66823	0.000308332	cg17015650	51763408	29.564	0.660397	0.0841527	0.53167	0.60742	0.701285	0.82443	LINC01571	NR_110916	Body	.
chr8_41820327_41820379	TG	ANK1	intronic	Lung	177	0.002627	0.121733	1.94179e-06	3.67251	0.000290547	cg03785432	41799422	20.931	0.636398	0.074106	0.503547	0.599816	0.682983	0.744179	ANK1	NM_001142446	Body	S_Shore
chr4_67509207_67509255	AC	CENPC	intronic	Lung	177	-0.005345	0.121731	1.94228e-06	3.67344	0.000290597	cg17516427	67466536	42.695	0.872626	0.0384041	0.809046	0.848169	0.895394	0.935066	.	.	.	.
chr10_124986291_124986323	CA	CTBP2;ZRANB1	UTR3	Colon, transverse	176	-0.009665	0.122388	1.94228e-06	3.67234	0.000308634	cg14375985	125012115	25.808	0.745961	0.121646	0.520479	0.714909	0.823767	0.886526	CTBP2;CTBP2;CTBP2	NM_001329;NM_022802;NM_001083914	Body;Body;Body	.
chr1_998743_998784	GCGGAGCGGAGGGC	HES4	downstream	Lung	177	-0.005919	0.121729	1.94266e-06	3.67416	0.00029063	cg17801765	1022894	24.1305	0.819065	0.051745	0.733793	0.778867	0.854643	0.893486	AGRN	NM_198576	Body	S_Shore
chr12_53660854_53660869	CAA	ATF7;ATP5MC2	intergenic	Ovary	122	-0.050395	0.172653	1.94289e-06	3.66681	0.000473564	cg09439204	53696680	35.8185	0.64406	0.095057	0.495911	0.580024	0.710955	0.796478	.	.	.	S_Shore
chr12_113303053_113303087	AC	SLC8B1	intronic	Colon, transverse	176	-0.015929	0.122385	1.94293e-06	3.67358	0.000308678	cg06130893	113333083	30.013	0.870858	0.0558292	0.767871	0.834163	0.912964	0.94845	SLC8B1	NM_024959	5'UTR	N_Shore
chr3_191982350_191982368	CA	LINCR-0002;FGF12	intergenic	Lung	177	-0.012184	0.121724	1.94373e-06	3.67618	0.000290745	cg24354450	192006203	23.844	0.251452	0.061734	0.156917	0.213316	0.288589	0.348832	.	.	.	.
chr8_143268838_143268859	TGC	GLI4	intronic	Ovary	122	0.004068	0.172646	1.94402e-06	3.66894	0.000473778	cg03132015	143274846	5.9975	0.630525	0.0597213	0.537335	0.598725	0.662674	0.721012	GLI4	NM_138465	Body	N_Shore
chr2_215919273_215919293	CA	LINC00607;MREG	intergenic	Prostate	95	-0.004835	0.217147	1.9458e-06	3.65778	0.00119574	cg23864375	215919743	0.46	0.960349	0.0372628	0.888714	0.949857	0.98156	0.991986	.	.	.	.
chr12_13962089_13962121	AC	GRIN2B	intronic	Ovary	122	-0.005056	0.172629	1.94648e-06	3.67359	0.000474195	cg08630736	13962685	0.58	0.793459	0.0588951	0.697423	0.763442	0.830277	0.869359	GRIN2B	NM_000834	5'UTR	.
chr17_3609322_3609350	GA	TRPV1;SHPK	UTR5;UTR3	Colon, transverse	176	-0.004569	0.122359	1.94805e-06	3.68326	0.000309445	cg18100532	3597114	12.222	0.905764	0.0429981	0.828235	0.880322	0.941016	0.960769	TRPV1;TRPV1;TRPV1	NM_080705;NM_080704;NM_018727	TSS1500;5'UTR;TSS200	.
chr2_1881355_1881401	GT	MYT1L	intronic	Colon, transverse	176	0.004923	0.122348	1.9503e-06	3.68751	0.000309771	cg15733895	1870176	11.202	0.384344	0.0590545	0.273882	0.3439	0.426026	0.476911	MYT1L;MYT1L	NM_001303052;NM_015025	Body;Body	.
chr14_56807970_56808010	GCAGCCCC	OTX2	intronic	Lung	177	0.01136	0.12169	1.95062e-06	3.68921	0.000291729	cg18241942	56811021	3.031	0.127451	0.0290372	0.0843375	0.107891	0.143972	0.183224	OTX2	NM_021728	TSS1500	N_Shore
chr11_123188407_123188476	TCC	CLMP	intronic	Lung	177	-0.005576	0.121686	1.95132e-06	3.69053	0.000291788	cg04040975	123194737	6.2955	0.198693	0.0392711	0.140697	0.171399	0.226944	0.260034	ASAM	NM_024769	Body	Island
chr16_31333573_31333610	TAAAA	ITGAM	downstream	Prostate	95	0.00838	0.217101	1.95136e-06	3.66823	0.00119877	cg02846316	31329019	4.5725	0.794337	0.0686621	0.666663	0.751653	0.837844	0.904611	ITGAM;ITGAM	NM_001145808;NM_000632	Body;Body	N_Shelf
chr14_89835585_89835643	GT	EFCAB11	intronic	Ovary	122	-0.006165	0.172592	1.95189e-06	3.6838	0.000475329	cg20582976	89835216	0.398	0.547628	0.104408	0.41707	0.483084	0.597684	0.680487	C14orf143	NM_145231	Body	.
chr1_29959981_29960018	TG	LINC01756;LINC01648	intergenic	Lung	177	-0.017805	0.121682	1.95211e-06	3.69203	0.000291883	cg19582634	29949838	10.1615	0.55445	0.0736715	0.443575	0.503101	0.595677	0.682755	.	.	.	.
chr5_127048246_127048291	AC	C5orf63	intronic	Ovary	122	-0.009111	0.172582	1.9534e-06	3.68664	0.000475573	cg14420072	127096854	48.5855	0.894788	0.0420701	0.819921	0.864888	0.929677	0.955627	.	.	.	.
chr1_1293731_1293796	CGCCCCTGCCCTGGAGGCCC	ACAP3	intronic	Prostate	95	0.01772	0.217078	1.95407e-06	3.67332	0.00120004	cg10664344	1251126	42.6375	0.249542	0.0627024	0.161682	0.21531	0.280564	0.335233	.	.	.	N_Shelf
chr6_49430249_49430279	AC	MMUT	downstream	Colon, transverse	176	0.019951	0.122324	1.95502e-06	3.69643	0.000310494	cg04647558	49410492	19.772	0.754322	0.072843	0.643675	0.708091	0.804122	0.877508	.	.	.	.
chr2_69956413_69956498	GAA	MXD1;ASPRV1	intergenic	Colon, transverse	176	0.001099	0.122315	1.95684e-06	3.69987	0.000310731	cg03977301	69955235	1.2205	0.795272	0.037737	0.732121	0.768105	0.820563	0.852919	.	.	.	.
chr6_33205971_33205997	AG	HSD17B8	intronic	Colon, transverse	176	-0.009622	0.122311	1.95771e-06	3.70151	0.000310842	cg21893764	33177746	28.238	0.885616	0.0387992	0.82056	0.858812	0.915649	0.94487	COL11A2;COL11A2;COL11A2	NM_080679;NM_080681;NM_080680	Body;Body;Body	.
chr2_197072040_197072100	AGGA	ANKRD44	intronic	Colon, transverse	176	0.008589	0.122309	1.95799e-06	3.70204	0.000310861	cg14509497	197092546	20.476	0.628976	0.156891	0.346807	0.532581	0.743614	0.862912	ANKRD44	NM_001195144	Body	.
chr3_186598968_186599002	TG	DNAJB11;AHSG	intergenic	Ovary	122	-0.008787	0.172549	1.95816e-06	3.69563	0.00047661	cg02758696	186599500	0.515	0.91907	0.0345366	0.85842	0.902673	0.939892	0.962594	.	.	.	.
chr1_155739517_155739546	TG	DAP3	downstream	Lung	177	-0.024001	0.121649	1.9588e-06	3.70469	0.000292861	cg20800004	155729154	10.3775	0.686193	0.0785956	0.565292	0.636713	0.727189	0.814388	DAP3;DAP3;DAP3;DAP3;DAP3	NM_001199850;NM_001199849;NM_004632;NM_001199851;NM_033657	Body;Body;Body;Body;Body	.
chr10_12605337_12605375	GT	CAMK1D	intronic	Colon, transverse	176	0.008828	0.122305	1.95882e-06	3.70361	0.000310966	cg00115178	12606177	0.821	0.189285	0.065195	0.0834433	0.149367	0.231276	0.278248	CAMK1D;CAMK1D	NM_020397;NM_153498	Body;Body	.
chr9_115136225_115136251	TG	LOC101928748	ncRNA_intronic	Colon, transverse	176	-0.004975	0.122301	1.95964e-06	3.70515	0.000311048	cg16682686	115141704	5.466	0.96435	0.0193949	0.926322	0.955135	0.978237	0.984372	2024-12-01	NM_017418	TSS200	.
chr7_157339601_157339647	TG	DNAJB6	intronic	Colon, transverse	176	-0.005993	0.122301	1.95966e-06	3.7052	0.000311048	cg23768894	157347335	7.711	0.654347	0.151861	0.363552	0.561464	0.757103	0.891559	DNAJB6;DNAJB6	NM_005494;NM_058246	5'UTR;5'UTR	.
chr5_112877981_112878022	TG	REEP5	UTR3	Colon, transverse	176	0.002457	0.122296	1.96078e-06	3.70731	0.000311199	cg06941702	112861037	16.9645	0.0409257	0.0227755	0.0200577	0.0262366	0.0479202	0.0832393	SRP19	NM_003135	TSS1500	N_Shore
chr5_135763764_135763790	AC	SLC25A48	intronic	Prostate	95	0.005533	0.217018	1.96129e-06	3.68689	0.00120329	cg26199963	135746014	17.763	0.929399	0.039687	0.860501	0.9028	0.958056	0.981145	.	.	.	.
chr20_4991720_4991764	CA	SLC23A2	intronic	Colon, transverse	176	-0.007289	0.122291	1.96178e-06	3.7092	0.000311331	cg06124756	4962527	29.215	0.739991	0.0564889	0.654908	0.699073	0.783945	0.830768	SLC23A2;SLC23A2	NM_005116;NM_203327	5'UTR;5'UTR	.
chr4_152931455_152931507	AC	ARFIP1;LOC729870	intergenic	Ovary	122	0.010869	0.172524	1.96191e-06	3.7027	0.000477399	cg14824732	152935395	3.914	0.576803	0.0912732	0.44302	0.52174	0.634842	0.695281	.	.	.	N_Shore
chr17_55845887_55845927	GT	PCTP;ANKFN1	intergenic	Lung	177	-0.009298	0.121631	1.96257e-06	3.71181	0.000293397	cg26785370	55846052	0.145	0.749525	0.0707605	0.629322	0.71087	0.799368	0.854894	.	.	.	S_Shore
chr10_116732328_116732352	AAAG	HSPA12A	intronic	Lung	177	-0.000818	0.12163	1.9627e-06	3.71205	0.000293397	cg24808891	116741244	8.904	0.115718	0.03245	0.0640284	0.0951911	0.137235	0.175293	HSPA12A	NM_025015	Body	N_Shore
chr16_84735196_84735236	GT	USP10	intronic	Lung	177	-0.002367	0.121629	1.96285e-06	3.71235	0.000293397	cg08691338	84699374	35.842	0.487744	0.0636537	0.394968	0.434602	0.535131	0.59153	USP10;USP10;USP10;USP10	NM_001272075;NM_005153;NR_073578;NR_073577	TSS1500;TSS1500;TSS1500;TSS1500	N_Shore
chr16_12089101_12089157	AG	SNX29	intronic	Lung	177	-0.004227	0.12162	1.96461e-06	3.71567	0.000293605	cg04350563	12092400	3.271	0.74447	0.0632851	0.642482	0.703532	0.784694	0.84959	SNX29	NM_032167	Body	.
chr19_46467332_46467352	AC	PNMA8A	UTR3	Lung	177	0.00644	0.12162	1.96471e-06	3.71587	0.000293605	cg22824998	46471715	4.373	0.114784	0.0334149	0.0629002	0.091675	0.13557	0.166395	PNMAL1;PNMAL1	NM_018215;NM_001103149	TSS200;TSS200	Island
chr13_113040412_113040436	TG	MCF2L	intronic	Ovary	122	0.006563	0.172501	1.96522e-06	3.70895	0.000478063	cg12537329	113023463	16.961	0.429776	0.0718704	0.335226	0.377767	0.46898	0.548465	MCF2L;MCF2L	NM_001112732;NM_024979	Body;Body	Island
chr17_77868681_77868712	TG	LINC01987;LINC01973	intergenic	Ovary	122	0.011122	0.1725	1.9654e-06	3.70929	0.000478063	cg23138440	77875144	6.4475	0.454713	0.134643	0.229952	0.370069	0.539123	0.657487	.	.	.	.
chr7_150802076_150802101	TTCTC	TMEM176A	intronic	Lung	177	0.006814	0.121614	1.96588e-06	3.71808	0.000293743	cg07208344	150802274	0.1855	0.956083	0.0169541	0.924415	0.945797	0.968263	0.978049	TMEM176B;TMEM176A	NM_014020;NM_018487	TSS1500;Body	S_Shore
chr19_1906866_1906888	TG	ADAT3;SCAMP4	intronic	Lung	177	0.003041	0.121614	1.96595e-06	3.7182	0.000293743	cg01397065	1908329	1.452	0.666362	0.0714958	0.542929	0.619334	0.716367	0.772755	ADAT3;SCAMP4	NM_138422;NM_079834	5'UTR;5'UTR	Island
chr12_113406089_113406115	TG	SDS;SDSL	intergenic	Lung	177	-0.00361	0.121612	1.9664e-06	3.71906	0.000293769	cg05149586	113422064	15.962	0.0687521	0.0215992	0.0394991	0.0535062	0.0801332	0.110129	SDSL	NM_138432	TSS1500	.
chr13_113040412_113040436	TG	MCF2L	intronic	Lung	177	0.002444	0.121611	1.96643e-06	3.71912	0.000293769	cg14925091	113067207	26.783	0.844413	0.0349433	0.797327	0.818536	0.865914	0.910621	MCF2L;MCF2L	NM_001112732;NM_024979	Body;Body	Island
chr2_237758223_237758245	GT	LRRFIP1	intronic	Lung	177	-0.009285	0.121607	1.96729e-06	3.72074	0.000293874	cg20319698	237735456	22.778	0.737995	0.05359	0.652233	0.699497	0.771017	0.829161	LRRFIP1;LRRFIP1;LRRFIP1;LRRFIP1;LRRFIP1	NM_001137553;NM_004735;NM_001137550;NM_001137552;NM_001137551	Body;Body;Body;Body;Body	Island
chr17_80988884_80988926	GT	LOC400627;CHMP6	intergenic	Colon, transverse	176	-0.002104	0.122262	1.96761e-06	3.72024	0.000312232	cg26797372	80981315	7.59	0.0312861	0.0149262	0.0164838	0.0208076	0.0377444	0.0606175	.	.	.	Island
chr17_4785234_4785258	AATA	VMO1	downstream	Ovary	122	-0.014775	0.172479	1.96849e-06	3.71513	0.000478692	cg17755564	4790861	5.615	0.456393	0.0560441	0.372607	0.414324	0.493104	0.542882	.	.	.	S_Shore
ATN1	CAG	ATN1	exonic	Ovary	122	0.006032	0.172476	1.969e-06	3.71608	0.000478753	cg04643650	6899726	37.0185	0.878919	0.0445887	0.793803	0.853772	0.911392	0.939905	.	.	.	.
chr5_133701468_133701510	AC	FSTL4;WSPAR	intergenic	Colon, transverse	176	0.006329	0.122254	1.96919e-06	3.72322	0.000312456	cg03866136	133699469	2.02	0.764841	0.0990204	0.613908	0.692862	0.833788	0.93853	.	.	.	.
chr20_34950013_34950035	CA	GSS	intronic	Ovary	122	-0.001892	0.17247	1.96983e-06	3.71766	0.000478894	cg24743943	34954976	4.952	0.440451	0.0467	0.365809	0.416765	0.470568	0.509844	GSS;MYH7B	NM_000178;NM_020884	5'UTR;TSS1500	N_Shore
chr14_103140626_103140654	GA	TNFAIP2;LINC00605	intergenic	Colon, transverse	176	-0.013838	0.122239	1.97215e-06	3.72881	0.000312898	cg09274347	103133215	7.425	0.833707	0.0362537	0.772847	0.806972	0.857546	0.893603	TNFAIP2	NM_006291	Body	.
chr4_38806610_38806654	AAAT	TLR1;TLR6	intergenic	Ovary	122	0.015637	0.172452	1.97258e-06	3.72284	0.0004795	cg23989990	38759501	47.131	0.368982	0.0984042	0.213563	0.307701	0.433587	0.502035	.	.	.	.
chr17_79058986_79059022	TG	C1QTNF1;ENGASE	intergenic	Ovary	122	0.009306	0.172448	1.97304e-06	3.72371	0.000479507	cg16935790	79047164	11.84	0.846156	0.0636624	0.744708	0.816747	0.889898	0.918919	C1QTNF1;C1QTNF1;C1QTNF1	NM_198594;NM_030968;NM_198593	Body;Body;Body	N_Shore
chr20_24237469_24237489	AC	LINC01721;SYNDIG1	intergenic	Ovary	122	0.019068	0.172448	1.97311e-06	3.72385	0.000479507	cg16681647	24236272	1.207	0.295878	0.0687478	0.204678	0.251862	0.322193	0.426395	.	.	.	.
chr1_76327275_76327315	GT	ST6GALNAC3	intronic	Ovary	122	-0.011275	0.172435	1.97504e-06	3.72749	0.000479852	cg10958432	76337004	9.709	0.712368	0.0878193	0.583681	0.64793	0.773564	0.83898	ST6GALNAC3;ST6GALNAC3	NM_001160011;NM_152996	Body;Body	.
chr2_236160238_236160270	GT	AGAP1;GBX2	intergenic	Lung	177	0.003396	0.121563	1.97627e-06	3.73773	0.000295146	cg11059147	236158500	1.754	0.724563	0.0412962	0.652307	0.703993	0.749455	0.789419	.	.	.	N_Shore
chr19_50639794_50639836	GCC	SYT3	UTR5	Lung	171	0.036752	0.125604	1.97694e-06	3.73899	0.000295222	cg01381611	50638222	1.593	0.624471	0.0853451	0.471769	0.570762	0.682353	0.763006	SYT3;SYT3;SYT3	NM_001160328;NM_001160329;NM_032298	5'UTR;5'UTR;TSS200	N_Shore
chr2_168048503_168048521	CCCGG	STK39	intronic	Lung	177	-0.0152	0.121553	1.9783e-06	3.74157	0.00029539	cg08568260	168001975	46.537	0.935002	0.039775	0.878295	0.92451	0.958078	0.973632	STK39	NM_013233	Body	.
chr11_44001775_44001829	TG	C11orf96;ACCSL	intergenic	Lung	177	0.011872	0.121553	1.97838e-06	3.74171	0.00029539	cg07219506	43992924	8.878	0.108119	0.0780936	0.0329358	0.0496897	0.164486	0.266827	.	.	.	.
chr14_50328906_50328940	TA	CDKL1	UTR3	Ovary	119	0.005975	0.176434	1.9785e-06	3.73402	0.000480589	cg02320583	50364915	35.992	0.932435	0.029886	0.878307	0.916365	0.953491	0.971287	CDKL1;CDKL1	NM_004196;NM_001282236	Body;Body	.
chr6_149891484_149891504	TG	RAET1E-AS1	ncRNA_intronic	Ovary	122	0.008741	0.172411	1.97859e-06	3.73418	0.000480589	cg16341269	149892036	0.542	0.859681	0.0416684	0.778718	0.841209	0.887046	0.920263	RAET1E	NM_139165	TSS1500	.
chr17_82212741_82212759	CCCACGCCT	CCDC57	intronic	Colon, transverse	176	0.012922	0.122208	1.97864e-06	3.74109	0.00031385	cg11935831	82179199	33.551	0.616304	0.0591112	0.534892	0.573668	0.658441	0.714846	CCDC57	NM_198082	Body	.
chr16_89489210_89489268	AC	ANKRD11	intronic	Colon, transverse	176	-0.00999	0.122207	1.97883e-06	3.74145	0.000313854	cg02457207	89520142	30.903	0.966499	0.0395313	0.901796	0.967374	0.984758	0.99084	SPG7;SPG7	NM_003119;NM_199367	Body;Body	N_Shelf
chr11_83641862_83641892	GT	DLG2	intronic	Colon, transverse	176	-0.024687	0.122205	1.97919e-06	3.74213	0.000313884	cg10313988	83641801	0.076	0.743916	0.137188	0.479212	0.678132	0.843917	0.928492	DLG2;DLG2;DLG2;DLG2;DLG2;DLG2	NM_001142702;NM_001142700;NM_001206769;NM_001300983;NM_001364;NM_001142699	5'UTR;Body;Body;Body;Body;Body	.
chr17_46992198_46992219	AAAT	RPRML;CDC27	intergenic	Lung	176	-0.005795	0.122205	1.97919e-06	3.74325	0.000295489	cg05235205	46993484	1.2755	0.864994	0.0589375	0.761769	0.828188	0.912248	0.949048	.	.	.	.
chr3_50381981_50382021	AC	CACNA2D2	intronic	Prostate	95	0.025654	0.216869	1.97943e-06	3.721	0.00121205	cg09545109	50351479	30.522	0.599729	0.0692228	0.487559	0.553653	0.643798	0.708764	TUSC4;CYB561D2	NM_006545;NM_007022	TSS1500;Body	S_Shore
chr22_30313341_30313385	TG	TBC1D10A	intronic	Ovary	122	-0.002128	0.172402	1.97994e-06	3.73673	0.000480794	cg06571303	30342023	28.66	0.853796	0.0384184	0.786709	0.832079	0.879312	0.911389	SF3A1	NM_005877	Body	.
chr2_55289775_55289803	AG	CCDC88A	UTR3	Colon, transverse	176	0.001775	0.1222	1.98019e-06	3.74402	0.000314016	cg11806442	55282117	7.672	0.0128077	0.012789	0.00833922	0.00976584	0.0120099	0.0213918	PRDXDD1P	NR_027258	TSS1500	Island
chr7_44747618_44747670	GAAA	ZMIZ2	upstream	Lung	177	-0.002553	0.121544	1.98025e-06	3.74526	0.000295624	cg11425656	44751612	3.968	0.92863	0.0265108	0.882944	0.909916	0.948169	0.966899	ZMIZ2	NM_031449	5'UTR	S_Shelf
chr8_142738011_142738033	TG	THEM6;SLURP1	intergenic	Colon, transverse	176	-0.024463	0.122198	1.98049e-06	3.74458	0.000314037	cg24023258	142699879	38.143	0.458439	0.101018	0.280061	0.387504	0.529157	0.619628	LY6K;LY6K;LY6K	NM_001160354;NM_001160355;NM_017527	TSS1500;TSS1500;TSS1500	N_Shore
chr8_9058840_9058868	ATAA	ERI1	intronic	Ovary	122	0.015903	0.172397	1.98068e-06	3.73813	0.000480912	cg25295395	9047880	10.974	0.170242	0.119033	0.0587363	0.102512	0.204591	0.362534	MIR4660	NR_039804	TSS1500	.
chr1_224074508_224074566	CCTT	SEPTIN7P13;FBXO28	intergenic	Lung	177	-0.009819	0.121539	1.98113e-06	3.74691	0.00029569	cg12602145	224080428	5.891	0.776544	0.0703628	0.645911	0.739545	0.825373	0.880303	.	.	.	.
chr5_179764995_179765019	TG	MAML1	intronic	Lung	176	-0.005912	0.122195	1.98117e-06	3.74699	0.00029569	cg04942710	179803091	38.084	0.68801	0.0336026	0.626847	0.666888	0.70907	0.740441	MGAT4B;MGAT4B	NM_014275;NM_054013	Body;TSS1500	S_Shore
chr10_42327390_42327438	GT	NONE;LOC441666	intergenic	Lung	176	0.012083	0.122187	1.98284e-06	3.75015	0.000295893	cg24527560	42368060	40.646	0.140369	0.106387	0.0210415	0.0570111	0.192882	0.364957	LOC441666	NR_024380	TSS200	S_Shore
chr5_180794411_180794427	TA	MGAT1	intronic	Prostate	88	0.008521	0.232346	1.98363e-06	3.72888	0.00121422	cg01835695	180803959	9.54	0.267743	0.0743457	0.158615	0.21166	0.319118	0.393205	MGAT1;MGAT1;MGAT1;MGAT1;MGAT1	NM_001114618;NM_001114620;NM_002406;NM_001114617;NM_001114619	5'UTR;TSS200;TSS1500;5'UTR;TSS200	S_Shore
chr6_33593791_33593816	TTTTA	LINC00336	upstream	Colon, transverse	176	-0.018868	0.122179	1.9844e-06	3.75198	0.000314589	cg00536532	33593672	0.1315	0.615173	0.118598	0.431836	0.535954	0.685116	0.815143	C6orf227	NR_027908	TSS1500	S_Shore
chr18_23275593_23275658	GTGCT	CABLES1;TMEM241	intergenic	Lung	177	-0.003697	0.121523	1.98442e-06	3.75313	0.000296105	cg10615369	23275417	0.2085	0.963691	0.0164766	0.927812	0.954575	0.97684	0.984223	.	.	.	.
chr2_15569712_15569746	GT	NBAS;DDX1	intergenic	Colon, transverse	176	0.003122	0.122173	1.98562e-06	3.75429	0.000314719	cg24184769	15563476	6.253	0.97393	0.028928	0.920137	0.97496	0.988153	0.992048	.	.	.	S_Shelf
chr19_45341554_45341578	GT	KLC3	intronic	Lung	177	-0.00217	0.121504	1.98834e-06	3.76055	0.000296644	cg14586180	45349531	7.965	0.787223	0.0359041	0.73105	0.763599	0.811816	0.842155	KLC3	NM_177417	Body	S_Shelf
chr4_169187516_169187567	TG	SH3RF1	intronic	Ovary	122	0.017843	0.172345	1.98847e-06	3.75284	0.000482743	cg07228754	169210662	23.1205	0.86071	0.0772252	0.733766	0.827576	0.90971	0.949195	SH3RF1	NM_020870	Body	.
chr19_17552913_17552953	AAAT	NIBAN3	UTR3	Lung	171	0.008235	0.125546	1.98862e-06	3.76107	0.000296661	cg05355764	17577295	24.362	0.916254	0.0452718	0.835008	0.886095	0.948114	0.974999	GLT25D1	NM_024656	Body	Island
chr14_104619045_104619091	CA	TMEM179;LINC02280	intergenic	Colon, transverse	176	-0.006263	0.122158	1.98866e-06	3.76004	0.000315175	cg13276428	104582194	36.874	0.760359	0.0529185	0.676414	0.737613	0.794337	0.836719	C14orf180	NM_001008404	5'UTR	.
chr7_43758344_43758390	GGGGCCAGGCACACCGTGAG	BLVRA	upstream	Ovary	122	0.005371	0.172331	1.99055e-06	3.75677	0.000483185	cg12387275	43758283	0.084	0.0601878	0.0269692	0.0330252	0.0429629	0.0657554	0.111449	BLVRA;BLVRA	NM_000712;NM_001253823	TSS1500;TSS1500	Island
chr11_93877692_93877736	AC	VSTM5;HEPHL1	intergenic	Colon, transverse	176	0.009773	0.122145	1.99134e-06	3.7651	0.000315573	cg17347335	93850807	26.907	0.428391	0.0885776	0.295463	0.364472	0.492061	0.57999	C11orf90	NM_001144871	TSS1500	S_Shore
chr17_77868681_77868712	TG	LINC01987;LINC01973	intergenic	Colon, transverse	176	-0.004819	0.122143	1.99181e-06	3.76599	0.000315621	cg08969274	77852728	15.9685	0.876367	0.0506706	0.778094	0.84785	0.910958	0.956194	.	.	.	.
chr16_68329876_68329898	AC	PRMT7	intronic	Ovary	122	-0.007897	0.17232	1.99217e-06	3.75981	0.000483514	cg03379673	68349064	19.177	0.894702	0.0382723	0.84284	0.872656	0.92168	0.952645	PRMT7;PRMT7;PRMT7	NM_001184824;NM_019023;NM_001290018	Body;Body;Body	.
chr19_15049697_15049745	CA	CASP14	intronic	Prostate	95	-0.017096	0.216763	1.99238e-06	3.74533	0.00121879	cg25472613	15048287	1.434	0.929803	0.0422083	0.859841	0.911374	0.960149	0.973619	CASP14	NM_012114	TSS1500	.
chr12_64689220_64689246	GT	RASSF3	intronic	Colon, transverse	176	0.007797	0.122137	1.99298e-06	3.7682	0.000315727	cg09905768	64697687	8.454	0.877503	0.0572151	0.782591	0.854161	0.920336	0.949652	.	.	.	.
chr2_30357149_30357191	TTTTC	LINC01936;LCLAT1	intergenic	Colon, transverse	176	0.001986	0.122137	1.99315e-06	3.76852	0.000315727	cg11823640	30358995	1.825	0.944204	0.0282899	0.894157	0.928817	0.965924	0.981133	.	.	.	.
chr11_67424861_67424891	CA	CARNS1	UTR3	Prostate	95	-0.006828	0.216755	1.99332e-06	3.7471	0.00121897	cg06176214	67415974	8.902	0.509109	0.0588998	0.431197	0.466392	0.55043	0.597774	CARNS1;CARNS1	NM_001166222;NM_020811	5'UTR;5'UTR	S_Shore
chr10_24208374_24208402	GT	KIAA1217	intronic	Lung	177	0.019748	0.121472	1.99494e-06	3.77303	0.000297558	cg04643554	24255306	46.918	0.51863	0.0950393	0.371288	0.458257	0.578946	0.668525	KIAA1217;KIAA1217;KIAA1217;KIAA1217	NM_019590;NM_001282768;NM_001282767;NM_001098500	Body;Body;Body;Body	.
chr8_8824521_8824567	CA	MFHAS1	intronic	Lung	177	-0.002112	0.12147	1.9954e-06	3.7739	0.000297603	cg15867437	8782576	41.968	0.863519	0.0535302	0.773694	0.832017	0.899462	0.940797	.	.	.	.
chr11_62209635_62209677	TG	SCGB2A1	intronic	Ovary	122	0.003406	0.172297	1.99567e-06	3.76643	0.000484179	cg11274494	62207635	2.021	0.780086	0.0456039	0.712193	0.746452	0.812667	0.854907	SCGB2A1	NM_002407	TSS1500	.
chr22_42008091_42008171	CTTTC	WBP2NL	intronic	Ovary	122	-0.017427	0.172294	1.99603e-06	3.76711	0.000484204	cg22189786	41999063	9.068	0.421959	0.143643	0.16505	0.322028	0.523394	0.632057	WBP2NL	NM_152613	Body	Island
chr2_215734494_215734532	TG	LINC00607	ncRNA_intronic	Lung	177	0.003586	0.121464	1.99664e-06	3.77625	0.000297765	cg17495671	215748824	14.311	0.782284	0.0482924	0.708346	0.753812	0.814924	0.867127	.	.	.	.
chr10_22647308_22647340	TG	PIP4K2A	intronic	Lung	177	-0.014006	0.121463	1.99686e-06	3.77666	0.000297774	cg12781136	22648894	1.57	0.2773	0.0907217	0.148468	0.212887	0.331087	0.431638	PIP4K2A	NM_005028	Body	.
chr7_130446980_130447016	AC	CEP41;MEST	intergenic	Prostate	95	0.005417	0.216723	1.9972e-06	3.75439	0.00122056	cg15691775	130441005	5.993	0.0307882	0.0166981	0.010993	0.0184735	0.0375935	0.0591755	TSGA14;TSGA14	NM_018718;NM_018718	1stExon;5'UTR	Island
chr3_157177026_157177048	TC	CCNL1;VEPH1	intergenic	Prostate	95	0.061924	0.216723	1.99722e-06	3.75444	0.00122056	cg20892840	157161269	15.768	0.443735	0.127778	0.248834	0.365814	0.520526	0.649037	CCNL1	NM_020307	TSS1500	S_Shore
chr20_47998547_47998575	TG	LINC01522;LINC00494	intergenic	Lung	177	-0.008229	0.121459	1.99776e-06	3.77838	0.000297871	cg09542762	47979673	18.888	0.327149	0.0524199	0.236264	0.293501	0.363309	0.399732	.	.	.	.
chr2_64617041_64617087	AC	LINC02579	downstream	Colon, transverse	176	0.004744	0.122111	1.99834e-06	3.77834	0.000316497	cg11391836	64625409	8.345	0.795692	0.0612712	0.695969	0.753089	0.841787	0.894905	.	.	.	.
chr17_40600024_40600048	AC	CCR7;SMARCE1	intergenic	Lung	177	-0.002029	0.121455	1.99844e-06	3.77966	0.000297939	cg23099185	40617966	17.93	0.520008	0.0480487	0.448835	0.48475	0.550732	0.597868	.	.	.	.
chr9_130121181_130121221	CAAAA	GPR107	intronic	Ovary	122	0.042939	0.172278	1.99853e-06	3.77182	0.000484685	cg12374081	130102015	19.186	0.801892	0.0857779	0.677969	0.746456	0.850059	0.95233	GPR107;GPR107;GPR107;GPR107	NM_001136558;NM_001136557;NM_020960;NM_001287346	Body;Body;Body;Body	.
chr3_56787718_56787736	ATA	ARHGEF3	intronic	Colon, transverse	176	0.011987	0.12211	1.99865e-06	3.77893	0.000316507	cg03321588	56753685	34.042	0.899708	0.0790747	0.755192	0.863378	0.954695	0.979936	ARHGEF3;ARHGEF3;ARHGEF3;ARHGEF3	NM_001128616;NM_019555;NM_001289698;NM_001128615	Body;Body;Body;Body	.
chr6_3194533_3194567	AC	LINC02525	ncRNA_intronic	Colon, transverse	176	0.011332	0.122109	1.99874e-06	3.77909	0.000316507	cg16373294	3160400	34.15	0.346008	0.0913964	0.18897	0.281137	0.401578	0.488159	.	.	.	N_Shelf
chr20_57176750_57176790	CA	BMP7	intronic	Colon, transverse	176	0.0052	0.122108	1.99898e-06	3.77954	0.000316518	cg26240274	57170656	6.114	0.673936	0.0594713	0.566461	0.644268	0.709762	0.763439	BMP7	NM_001719	3'UTR	.
chr1_17003585_17003631	CA	ATP13A2	intronic	Ovary	122	0.014647	0.172272	1.99933e-06	3.77333	0.000484817	cg14726606	16985029	18.579	0.0863159	0.071949	0.0254812	0.0423252	0.102671	0.224659	.	.	.	.
chr1_206673166_206673192	GT	DYRK3;MAPKAPK2	intergenic	Ovary	122	0.025994	0.17227	1.99974e-06	3.77411	0.000484844	cg17717238	206638150	35.029	0.79958	0.0794216	0.67976	0.757857	0.849014	0.919822	DYRK3;DYRK3	NM_003582;NM_001004023	Body;Body	S_Shelf
chr10_88918281_88918305	CA	STAMBPL1	intronic	Ovary	122	-0.011923	0.172266	2.00034e-06	3.77523	0.000484874	cg03755566	88935806	17.513	0.21443	0.0593598	0.123864	0.180655	0.250922	0.293483	ACTA2;ACTA2	NM_001141945;NM_001613	Body;Body	.
chr12_132639946_132639998	AAAAC	POLE	intronic	Ovary	122	-0.012339	0.172261	2.00108e-06	3.77663	0.000484991	cg05839365	132590072	49.9	0.77174	0.0327035	0.722053	0.753893	0.793763	0.824184	.	.	.	N_Shore
chr6_13410577_13410613	GA	GFOD1	intronic	Prostate	95	0.008051	0.21669	2.00129e-06	3.76208	0.00122265	cg23179283	13404650	5.945	0.501192	0.143949	0.242067	0.406641	0.600509	0.733487	GFOD1;GFOD1;GFOD1	NM_018988;NM_001242630;NM_001242628	Body;5'UTR;5'UTR	.
chr11_133947708_133947740	TC	IGSF9B	intronic	Ovary	122	0.016557	0.172248	2.00303e-06	3.7803	0.000485401	cg27509693	133920051	27.673	0.618834	0.125219	0.439135	0.524981	0.701468	0.835713	IGSF9B	NM_014987	Body	Island
chr7_91866751_91866810	AGGA	FZD1;MTERF1	intergenic	Colon, transverse	176	0.013019	0.122087	2.00329e-06	3.78769	0.000317174	cg01560052	91836229	30.5515	0.569836	0.071403	0.43839	0.524768	0.616418	0.670829	.	.	.	.
chr1_211607256_211607284	AG	SLC30A1;LINC01693	intergenic	Lung	177	-0.008935	0.12143	2.00363e-06	3.78947	0.000298642	cg09811860	211630373	23.103	0.492815	0.0705194	0.377034	0.451088	0.538313	0.617715	.	.	.	.
chr16_29106565_29106597	TG	RRN3P2	ncRNA_intronic	Prostate	95	0.003476	0.216668	2.00404e-06	3.76725	0.00122393	cg03738217	29148146	41.565	0.539633	0.0498041	0.464888	0.508075	0.573378	0.61506	.	.	.	.
chr17_66509178_66509208	TG	PRKCA	intronic	Lung	177	0.011573	0.121428	2.00415e-06	3.79045	0.000298696	cg08973955	66514466	5.273	0.741404	0.0709552	0.63077	0.699831	0.78865	0.860669	PRKCA	NM_002737	Body	.
chr10_79157368_79157402	GT	ZMIZ1	intronic	Lung	177	0.006129	0.121425	2.0048e-06	3.79168	0.000298769	cg12444632	79149674	7.711	0.389913	0.0545212	0.310311	0.352761	0.426006	0.478222	ZMIZ1	NM_020338	5'UTR	.
chr7_43571061_43571091	AC	HECW1;STK17A	intergenic	Ovary	122	0.004401	0.172227	2.00611e-06	3.78613	0.000486087	cg18552620	43583920	12.844	0.0750405	0.0227098	0.0490401	0.0591626	0.0834061	0.120679	STK17A	NM_004760	Body	S_Shore
chr6_41270446_41270482	AT	TREML5P;TREM1	intergenic	Colon, transverse	164	-0.010332	0.130523	2.00642e-06	3.79362	0.000317617	cg03849834	41228153	42.311	0.915958	0.0662021	0.771458	0.885382	0.964397	0.980468	TREML4	NM_198153	TSS200	.
chr5_169573202_169573257	TG	SLIT3;SPDL1	intergenic	Prostate	95	-0.002122	0.216648	2.00654e-06	3.77195	0.00122454	cg11119131	169583833	10.6035	0.0540185	0.0133787	0.0376095	0.045894	0.0575581	0.0746564	CCDC99;CCDC99	NM_017785;NM_017785	1stExon;5'UTR	Island
chr15_77738747_77738811	GAAG	LINGO1	intronic	Colon, transverse	176	0.012652	0.12207	2.00685e-06	3.79442	0.000317642	cg03932595	77749644	10.865	0.735692	0.0634116	0.623915	0.694802	0.780489	0.845725	LINGO1;LINGO1;LINGO1;LINGO1;LINGO1;LINGO1;LINGO1	NM_001301195;NM_001301192;NM_001301191;NM_001301194;NM_001301189;NM_001301187;NM_001301186	5'UTR;5'UTR;5'UTR;5'UTR;5'UTR;5'UTR;5'UTR	.
chr22_44754338_44754374	TG	ARHGAP8;PRR5-ARHGAP8	intronic	Prostate	95	0.017552	0.216644	2.007e-06	3.77282	0.00122454	cg17744876	44754797	0.441	0.710557	0.102264	0.542192	0.645768	0.769732	0.857325	ARHGAP8;ARHGAP8;ARHGAP8;PRR5-ARHGAP8	NM_181335;NM_001017526;NM_001198726;NM_181334	5'UTR;5'UTR;5'UTR;Body	.
chr6_137977447_137977475	TTTG	LINC02528;PERP	intergenic	Colon, transverse	176	0.016971	0.122069	2.00708e-06	3.79486	0.000317642	cg19548912	137977931	0.47	0.882918	0.0654581	0.775116	0.84508	0.934627	0.961133	.	.	.	.
chr8_143516525_143516567	CA	ZC3H3	intronic	Lung	177	0.005392	0.121411	2.00757e-06	3.79692	0.000299135	cg07557903	143518475	1.929	0.709135	0.0542871	0.616433	0.673614	0.748659	0.791397	ZC3H3	NM_015117	Body	N_Shore
chr3_107945550_107945580	TG	LINC00636;CD47	intergenic	Lung	177	-0.009386	0.12141	2.00781e-06	3.79738	0.000299148	cg06660497	107985741	40.176	0.490347	0.0622252	0.400572	0.445942	0.533393	0.594315	.	.	.	.
chr20_33048742_33048782	GT	BPIFB6;BPIFB3	intergenic	Colon, transverse	176	0.007317	0.12206	2.00883e-06	3.79817	0.000317892	cg02309431	33031125	17.637	0.91991	0.0250347	0.875503	0.904406	0.937515	0.958876	BPIL3	NM_174897	TSS1500	.
chr10_80444804_80444820	CA	PRXL2A;TSPAN14	intergenic	Lung	177	0.003592	0.121403	2.00932e-06	3.80023	0.000299349	cg19327296	80407557	37.255	0.968678	0.0191385	0.933804	0.962498	0.980398	0.986557	FAM213A;FAM213A;FAM213A;FAM213A	NM_001243779;NM_001243781;NM_032333;NM_001243780	TSS1500;TSS1500;TSS1500;TSS1500	N_Shore
chr11_7672622_7672642	CA	CYB5R2	intronic	Lung	177	0.00615	0.1214	2.01001e-06	3.80153	0.000299404	cg16936992	7665434	7.198	0.91383	0.0276031	0.866448	0.894703	0.936365	0.954225	CYB5R2;CYB5R2;CYB5R2;CYB5R2	NM_001302827;NR_126508;NM_016229;NM_001302826	3'UTR;Body;Body;Body	.
chr7_43250118_43250134	AC	HECW1	intronic	Ovary	122	-0.011382	0.172194	2.01111e-06	3.79557	0.000487174	cg02003457	43249905	0.221	0.413288	0.155449	0.20172	0.310542	0.485124	0.696082	HECW1	NM_015052	Body	S_Shore
chr1_18108985_18109015	GT	IGSF21	intronic	Prostate	95	-0.009051	0.216608	2.0114e-06	3.78108	0.00122683	cg09025393	18112290	3.29	0.318399	0.0915296	0.191223	0.263301	0.35801	0.49061	IGSF21	NM_032880	Body	S_Shore
chr11_110023998_110024059	GAAG	C11orf87;ZC3H12C	intergenic	Colon, transverse	176	-0.004997	0.122043	2.01246e-06	3.80503	0.000318439	cg16959794	109995012	29.0165	0.889976	0.0513261	0.818479	0.860757	0.923305	0.948208	.	.	.	.
chr19_16337310_16337354	AC	KLF2;EPS15L1	intergenic	Ovary	122	-0.004927	0.172184	2.01273e-06	3.79861	0.000487501	cg06835941	16338388	1.056	0.663797	0.068784	0.544147	0.635113	0.705074	0.767627	.	.	.	.
chr11_83605007_83605037	AG	DLG2	intronic	Lung	177	0.00481	0.121385	2.01296e-06	3.80711	0.000299772	cg10313988	83641801	36.779	0.801854	0.0814672	0.65499	0.750787	0.863304	0.930321	DLG2;DLG2;DLG2;DLG2;DLG2;DLG2	NM_001142702;NM_001142700;NM_001206769;NM_001300983;NM_001364;NM_001142699	5'UTR;Body;Body;Body;Body;Body	.
chr13_45236490_45236528	AC	GTF2F2	intronic	Ovary	122	0.01542	0.172173	2.01432e-06	3.80163	0.000487826	cg04439215	45194766	41.743	0.323721	0.157988	0.129164	0.215981	0.393225	0.637192	KCTD4;GTF2F2	NM_198404;NM_004128	5'UTR;Body	.
chr17_34615517_34615551	TG	TMEM132E	intronic	Colon, transverse	176	0.005279	0.122034	2.01435e-06	3.80861	0.000318712	cg23403099	34615235	0.299	0.494273	0.0883328	0.343928	0.432972	0.550295	0.655199	TMEM132E	NM_207313	Body	.
chr12_42234192_42234232	AGAAA	YAF2	UTR3	Colon, transverse	176	-0.007834	0.122033	2.01458e-06	3.80905	0.000318722	cg12889391	42199733	34.479	0.948415	0.0376868	0.872999	0.945815	0.967903	0.977205	YAF2;YAF2;YAF2;YAF2	NR_034000;NM_001190979;NM_001190977;NM_005748	Body;Body;Body;Body	.
chr19_18482763_18482807	TTG	ELL	intronic	Lung	177	0.00323	0.121377	2.01469e-06	3.81039	0.000300007	cg04845985	18437419	45.366	0.0218165	0.0150018	0.0135519	0.0163545	0.0229362	0.0335472	ISYNA1;ISYNA1;ISYNA1;ISYNA1;ISYNA1	NM_001253389;NR_045574;NR_045573;NM_016368;NM_001170938	TSS200;Body;Body;Body;Body	Island
chr7_44136614_44136656	CA	POLD2;MYL7	intergenic	Colon, transverse	176	0.010856	0.122029	2.01529e-06	3.81038	0.000318794	cg06475514	44112639	23.996	0.952721	0.0361083	0.875874	0.94184	0.977898	0.987273	AEBP1	NM_001129	Body	Island
chr17_77384842_77384888	AC	SEPTIN9	intronic	Colon, transverse	176	0.009399	0.122029	2.01538e-06	3.81055	0.000318794	cg15293063	77383422	1.443	0.704427	0.0728019	0.581248	0.666377	0.756618	0.807995	SEPT9;SEPT9;SEPT9;SEPT9;SEPT9	NM_001113494;NM_001113492;NM_001113493;NM_001113491;NM_006640	5'UTR;5'UTR;Body;Body;Body	.
chr9_123121948_123121974	AC	STRBP	UTR3	Lung	177	-0.011628	0.121373	2.01542e-06	3.81177	0.000300092	cg00824853	123107041	14.92	0.638727	0.0439069	0.573352	0.611485	0.661836	0.712136	.	.	.	.
chr2_241558054_241558078	AC	BOK-AS1	ncRNA_intronic	Ovary	122	-0.002606	0.172164	2.01565e-06	3.80413	0.000488084	cg03558769	241558180	0.114	0.91086	0.0326054	0.855847	0.888182	0.935238	0.958764	BOK	NM_032515	TSS1500	N_Shore
chr20_54860809_54860837	AC	DOK5;LINC01441	intergenic	Lung	177	-0.008825	0.121372	2.01576e-06	3.81241	0.000300119	cg11777302	54860843	0.02	0.70668	0.0594717	0.604587	0.665761	0.745775	0.791677	.	.	.	.
chr10_70652538_70652565	TTA	PRF1;ADAMTS14	intergenic	Ovary	113	-0.004946	0.184799	2.01641e-06	3.80557	0.000488206	cg18968090	70672705	20.1535	0.0274555	0.0199575	0.0152622	0.019009	0.0269443	0.0916917	ADAMTS14;ADAMTS14	NM_080722;NM_139155	TSS200;TSS200	Island
chr17_74530550_74530592	AC	CD300LB	intronic	Colon, transverse	176	-0.00333	0.122022	2.01669e-06	3.81303	0.000318975	cg16630439	74520364	10.207	0.526514	0.0943418	0.38851	0.467137	0.574803	0.722519	.	.	.	.
chr20_37142735_37142799	AAAAC	MROH8	intronic	Ovary	122	0.030207	0.172149	2.01802e-06	3.8086	0.000488496	cg10074792	37162314	19.547	0.687215	0.0614262	0.606516	0.659646	0.719593	0.775838	MROH8;MROH8;MROH8	NM_152503;NM_213631;NM_213632	Body;Body;Body	.
chr4_74964553_74964579	CA	PARM1-AS1	ncRNA_intronic	Colon, transverse	176	-0.010027	0.122016	2.01808e-06	3.81565	0.000319168	cg05342949	74944702	19.864	0.737079	0.0751676	0.607173	0.694038	0.790077	0.861291	PARM1	NM_015393	Body	.
chr6_105748573_105748613	CA	PREP;PRDM1	intergenic	Ovary	122	-0.015478	0.172148	2.01813e-06	3.8088	0.000488496	cg11150222	105760048	11.455	0.635501	0.115561	0.440239	0.55905	0.711332	0.805106	.	.	.	.
CBL	CGG	CBL	upstream	Lung	176	-0.010947	0.122012	2.01881e-06	3.81818	0.000300526	cg21184439	119185506	20.7995	0.784545	0.0591727	0.681403	0.746408	0.827005	0.874603	PDZD3;PDZD3;PDZD3	NM_001168468;NM_024791;NR_033122	1stExon;1stExon;Body	.
chr7_108299114_108299146	AAAGAAAG	NRCAM	intronic	Colon, transverse	170	0.005863	0.12609	2.01968e-06	3.81868	0.000319394	cg23325719	108282813	16.317	0.787281	0.0845691	0.630563	0.742854	0.850465	0.88773	NRCAM;NRCAM;NRCAM;NRCAM	NM_001193583;NM_001193584;NM_001193582;NM_005010	5'UTR;5'UTR;5'UTR;5'UTR	.
chr2_36982863_36982911	AC	HEATR5B	intronic	Lung	177	0.007192	0.121353	2.01973e-06	3.81992	0.000300639	cg03716731	37011345	28.458	0.647992	0.103767	0.47958	0.593267	0.721214	0.802935	HEATR5B	NM_019024	Body	.
chr1_192611294_192611338	AC	RGS1;RGS13	intergenic	Lung	177	0.001014	0.121352	2.01993e-06	3.82029	0.000300645	cg22778978	192602668	8.648	0.974462	0.0100147	0.953575	0.968358	0.981321	0.986851	.	.	.	.
chr8_141073483_141073513	GA	PTK2;DENND3	intergenic	Lung	177	-0.006396	0.121349	2.0206e-06	3.82156	0.000300721	cg09914555	141084690	11.192	0.103687	0.0362723	0.0438474	0.0773977	0.128085	0.163925	.	.	.	.
chr19_41084314_41084387	AAAG	CYP2B6;CYP2A13	intergenic	Lung	177	0.006638	0.121346	2.02106e-06	3.82243	0.000300766	cg07275148	41096544	12.1935	0.797567	0.0888063	0.636812	0.730996	0.864227	0.931549	.	.	.	.
chr3_109072934_109072985	AC	MORC1	intronic	Lung	177	-0.006894	0.121343	2.02171e-06	3.82366	0.000300839	cg05163766	109050826	22.1335	0.297138	0.0445809	0.21543	0.270145	0.325585	0.373625	MORC1	NM_014429	Body	.
chr20_25350959_25351009	CA	ABHD12	intronic	Prostate	95	-0.007597	0.216525	2.02173e-06	3.80051	0.00123273	cg20616937	25356401	5.417	0.905708	0.06122	0.772851	0.873552	0.952029	0.975417	ABHD12;ABHD12	NM_015600;NM_001042472	Body;Body	.
chr14_24135105_24135137	AC	FITM1;PSME1	intergenic	Colon, transverse	176	0.005019	0.121994	2.02254e-06	3.8241	0.000319821	cg23799099	24137210	2.089	0.632108	0.0631359	0.526326	0.588918	0.675541	0.728965	PSME1;PSME1;PSME1;PSME1;PSME1;PSME1;PSME1;PSME1	NM_176783;NM_001281528;NM_006263;NM_001281529;NM_006263;NM_176783;NM_001281529;NM_001281528	Body;Body;Body;Body;ExonBnd;ExonBnd;ExonBnd;ExonBnd	S_Shore
chr4_1330310_1330324	TC	MAEA	intronic	Lung	177	-0.001206	0.121339	2.0227e-06	3.82553	0.000300962	cg06733568	1349485	19.168	0.793636	0.0563447	0.683448	0.75958	0.83905	0.874117	KIAA1530	NM_020894	Body	S_Shore
chr17_77343003_77343043	TCTA	SEPTIN9	intronic	Colon, transverse	176	-0.01329	0.12198	2.02549e-06	3.82967	0.000320233	cg15661536	77321103	21.92	0.640747	0.0848165	0.492716	0.587397	0.698621	0.772035	SEPT9;SEPT9;SEPT9	NM_001113492;NM_001113491;NM_006640	5'UTR;Body;Body	.
chr7_73855184_73855232	AC	METTL27;TMEM270	intergenic	Ovary	122	0.012046	0.172081	2.02825e-06	3.82791	0.000490883	cg01679206	73838719	16.489	0.73964	0.0617156	0.639932	0.696389	0.778857	0.843059	WBSCR27	NM_152559	Body	N_Shelf
chr15_85601608_85601648	TG	AKAP13	intronic	Ovary	122	0.009656	0.172077	2.02897e-06	3.82928	0.000490996	cg00691586	85617531	15.903	0.396326	0.151426	0.155963	0.274703	0.517186	0.629181	AKAP13;AKAP13	NM_007200;NM_006738	Body;Body	.
chr20_46008772_46008818	CA	MMP9	upstream	Lung	177	-0.002881	0.121308	2.02904e-06	3.83752	0.000301829	cg17664577	46013475	4.68	0.104173	0.0363804	0.053418	0.0793196	0.124368	0.17262	MMP9	NM_004994	Body	Island
chr13_38668102_38668142	AG	LINC00437	ncRNA_intronic	Colon, transverse	176	0.001775	0.121961	2.02939e-06	3.83704	0.000320745	cg02660321	38701332	33.21	0.942864	0.0188684	0.908531	0.932667	0.956473	0.967456	FREM2	NM_207361	Body	.
chr1_54327217_54327269	AAGG	SSBP3	intronic	Colon, transverse	176	0.008065	0.121961	2.02941e-06	3.83707	0.000320745	cg21536281	54357249	30.006	0.464493	0.0522482	0.370818	0.434812	0.497919	0.533316	SSBP3;SSBP3;SSBP3	NM_018070;NM_001009955;NM_145716	Body;Body;Body	S_Shore
chr1_28247126_28247158	GAAA	ATP5IF1;SESN2	intergenic	Colon, transverse	175	-0.000749	0.122622	2.02971e-06	3.83765	0.000320767	cg01557411	28260737	13.595	0.167446	0.0698271	0.0522092	0.118473	0.212493	0.287607	SESN2	NM_031459	Body	Island
chr6_25137318_25137366	AC	CMAHP	ncRNA_intronic	Colon, transverse	176	-0.00451	0.121958	2.03005e-06	3.83829	0.000320793	cg24557305	25137128	0.214	0.265128	0.141269	0.0601924	0.154608	0.380267	0.487667	CMAHP;CMAHP	NR_002174;NR_027626	Body;Body	N_Shelf
chr17_82212741_82212759	CCCACGCCT	CCDC57	intronic	Prostate	95	0.017085	0.216458	2.03006e-06	3.81617	0.00123701	cg17932802	82232086	19.336	0.298152	0.0450114	0.248403	0.270804	0.322343	0.362009	SLC16A3;SLC16A3;SLC16A3	NM_001042423;NM_001042422;NM_004207	TSS200;5'UTR;5'UTR	Island
chr3_3116223_3116243	ATT	IL5RA;TRNT1	intergenic	Ovary	122	0.00249	0.172065	2.03065e-06	3.83245	0.000491214	cg21594961	3111232	5.001	0.281952	0.124095	0.155761	0.212036	0.319579	0.471925	IL5RA;IL5RA;IL5RA;IL5RA;IL5RA;IL5RA	NM_175728;NM_175725;NM_175726;NM_000564;NM_175724;NM_175727	TSS1500;TSS1500;TSS1500;TSS1500;TSS1500;TSS1500	.
chr5_443220_443278	GGC	EXOC3	UTR5	Colon, transverse	176	-0.008756	0.121951	2.03145e-06	3.84093	0.000320987	cg06852942	476382	33.133	0.634022	0.108455	0.47424	0.565006	0.68849	0.828448	SLC9A3	NM_004174	Body	Island
chr22_38144830_38144885	ATAAA	PLA2G6	intronic	Lung	172	0.017865	0.124641	2.03173e-06	3.84262	0.000302187	cg11131752	38180499	35.6415	0.500846	0.0814402	0.38317	0.445501	0.553561	0.660298	PLA2G6;PLA2G6;PLA2G6	NM_001004426;NM_003560;NM_001199562	5'UTR;5'UTR;5'UTR	N_Shore
chr20_31846442_31846476	AG	FOXS1	upstream	Lung	177	-0.00524	0.121294	2.03212e-06	3.84336	0.000302222	cg07809909	31845709	0.75	0.5138	0.0533984	0.439485	0.474403	0.541343	0.617862	FOXS1	NM_004118	TSS200	S_Shore
chr7_1023624_1023678	AC	C7orf50	intronic	Colon, transverse	176	0.002733	0.121946	2.03249e-06	3.84291	0.000321126	cg02869364	1042073	18.422	0.844519	0.0508045	0.760979	0.810823	0.881928	0.924491	C7orf50;C7orf50;C7orf50	NM_001134395;NM_032350;NM_001134396	Body;Body;Body	S_Shore
chr13_95563095_95563135	CT	CLDN10	intronic	Lung	177	-0.005761	0.121288	2.03328e-06	3.84555	0.000302323	cg05930013	95573674	10.559	0.906871	0.0427842	0.829207	0.883576	0.940835	0.958542	CLDN10;CLDN10;CLDN10	NM_001160100;NM_182848;NM_006984	Body;Body;Body	.
chr7_2781412_2781448	TG	GNA12	intronic	Colon, transverse	176	-0.004047	0.121942	2.03344e-06	3.84469	0.000321248	cg12102607	2763336	18.094	0.573104	0.0635355	0.464726	0.540557	0.610882	0.660955	GNA12;GNA12;GNA12;GNA12	NM_001282440;NM_001282441;NM_007353;NM_001293092	TSS200;Body;Body;Body	S_Shore
chr12_29591908_29591933	AAAAC	TMTC1	intronic	Colon, transverse	176	-0.011501	0.121936	2.03462e-06	3.84692	0.000321407	cg11554416	29610159	18.2385	0.792832	0.060859	0.695282	0.751569	0.826942	0.90859	TMTC1;TMTC1	NM_175861;NM_001193451	Body;Body	.
chr6_6688544_6688564	AC	LY86;RREB1	intergenic	Ovary	122	-0.007738	0.17204	2.03462e-06	3.83994	0.000491922	cg16745085	6713767	25.213	0.549276	0.103598	0.401991	0.468205	0.629872	0.715449	.	.	.	.
chr10_35149889_35149939	AC	CREM	intronic	Ovary	122	0.004132	0.172026	2.03662e-06	3.84372	0.000492342	cg05602439	35136312	13.602	0.841796	0.0615085	0.722215	0.801963	0.882435	0.934017	CREM;CREM;CREM;CREM;CREM;CREM;CREM;CREM	NM_183013;NM_183012;NM_182850;NM_182853;NM_183011;NM_181571;NM_183060;NM_001881	5'UTR;TSS1500;5'UTR;5'UTR;TSS1500;5'UTR;5'UTR;5'UTR	.
chr1_228648858_228648882	TCTT	DUSP5P1	ncRNA_intronic	Lung	177	-0.052511	0.121262	2.03884e-06	3.85606	0.000303102	cg16512390	228620967	27.903	0.679449	0.131458	0.505633	0.574013	0.800238	0.880832	.	.	.	Island
chr1_231626667_231626684	GC	TSNAX-DISC1	ncRNA_intronic	Colon, transverse	176	-0.004162	0.121911	2.03991e-06	3.85693	0.000322162	cg14912254	231663314	36.6385	0.919163	0.0459407	0.840026	0.900209	0.949099	0.964789	DISC1;DISC1;DISC1;DISC1;DISC1;DISC1;DISC1;DISC1;DISC1;DISC1;DISC1;DISC1;DISC1;DISC1;DISC1;DISC1;DISC1;DISC1;DISC1;DISC1;DISC1;DISC1;DISC1;TSNAX-DISC1;TSNAX-DISC1;TSNAX-DISC1;TSNAX-DISC1;TSNAX-DISC1;TSNAX-DISC1;TSNAX-DISC1;TSNAX-DISC1	NM_001164554;NM_001164552;NM_001164550;NM_001164553;NM_001012958;NM_001164555;NM_001164551;NM_001164549;NM_001164548;NM_001164556;NM_001164545;NM_001164544;NM_001164539;NM_001012959;NM_001164547;NM_001164546;NM_001164542;NM_001164541;NM_001164538;NM_018662;NM_001164540;NM_001012957;NM_001164537;NR_028399;NR_028400;NR_028396;NR_028395;NR_028394;NR_028398;NR_028397;NR_028393	Body;Body;Body;Body;Body;Body;Body;Body;Body;Body;Body;Body;Body;Body;Body;Body;Body;Body;Body;Body;Body;Body;Body;Body;Body;Body;Body;Body;Body;Body;Body	.
chr5_142306444_142306466	TC	NDFIP1;SPRY4	intergenic	Colon, transverse	176	0.011554	0.121909	2.04029e-06	3.85764	0.000322171	cg24029050	142311996	5.541	0.709845	0.0612717	0.614225	0.669591	0.753338	0.809687	SPRY4;SPRY4	NM_030964;NM_001127496	3'UTR;3'UTR	.
chr10_126049988_126050032	TGGC	ADAM12	intronic	Colon, transverse	176	0.004552	0.121909	2.04043e-06	3.85792	0.000322171	cg27234180	126052683	2.673	0.677452	0.0650373	0.565396	0.640102	0.719072	0.774867	ADAM12;ADAM12;ADAM12;ADAM12;ADAM12	NM_003474;NM_001288973;NM_001288975;NM_021641;NM_001288974	Body;Body;Body;Body;Body	.
chr17_49989003_49989053	TG	DLX3	downstream	Colon, transverse	176	-0.006854	0.121908	2.04054e-06	3.85813	0.000322171	cg02919799	49993424	4.396	0.174113	0.0639373	0.0927648	0.129227	0.212669	0.29034	DLX3	NM_005220	Body	Island
chr8_144117599_144117629	TGTTT	WDR97	UTR3	Prostate	95	-0.030798	0.216372	2.04085e-06	3.83645	0.00124301	cg06239191	144108233	9.381	0.627129	0.0689719	0.51615	0.588444	0.675524	0.721999	KIAA1875	NR_024207	Body	Island
chr8_57232196_57232238	AC	LINC01606	ncRNA_exonic	Colon, transverse	176	0.026858	0.121904	2.04132e-06	3.8596	0.000322251	cg19673480	57207906	24.311	0.954696	0.100204	0.935879	0.965435	0.980221	0.986398	.	.	.	N_Shore
chr10_101830769_101830781	AC	KCNIP2	intronic	Ovary	122	0.011805	0.171995	2.04149e-06	3.85289	0.000493454	cg10228989	101848745	17.97	0.830827	0.0439608	0.777234	0.807619	0.858446	0.897906	C10orf76	NM_024541	Body	.
chr11_128219390_128219440	AC	LINC02098	ncRNA_intronic	Lung	177	0.011105	0.121248	2.04172e-06	3.86151	0.000303483	cg06429194	128210410	9.005	0.702929	0.0890679	0.528053	0.652524	0.767369	0.826624	.	.	.	.
chr11_74468691_74468727	CTTC	KCNE3;LIPT2	intergenic	Prostate	95	0.014748	0.216363	2.04188e-06	3.83839	0.00124301	cg11775521	74467750	0.959	0.374161	0.10025	0.2309	0.289238	0.442957	0.552202	KCNE3	NM_005472	TSS200	Island
chr7_73768119_73768159	GT	CLDN3	downstream	Prostate	95	0.009793	0.216363	2.0419e-06	3.83842	0.00124301	cg19928597	73743053	25.086	0.182664	0.0691448	0.0842706	0.14135	0.218364	0.319302	.	.	.	S_Shelf
chr6_165854988_165855044	GAAT	PDE10A;LINC00473	intergenic	Ovary	122	0.001111	0.171991	2.04207e-06	3.85399	0.000493532	cg14281561	165893767	38.751	0.982002	0.0124359	0.964075	0.978285	0.989067	0.992919	.	.	.	.
chr12_97936993_97937049	GT	PAFAH1B2P2;MIR4495	intergenic	Lung	177	-0.002202	0.121245	2.04234e-06	3.86268	0.000303551	cg03749794	97942205	5.184	0.863669	0.0340869	0.814733	0.841029	0.885591	0.925332	.	.	.	.
chr19_4529610_4529650	AC	PLIN5	intronic	Ovary	122	-0.002765	0.171987	2.04271e-06	3.8552	0.000493623	cg16370795	4538412	8.782	0.415992	0.0930577	0.318798	0.369104	0.437978	0.530064	LRG1	NM_052972	Body	S_Shelf
chr15_79107414_79107450	GT	RASGRF1;ANKRD34C-AS1	intergenic	Lung	177	-0.007766	0.121243	2.04275e-06	3.86345	0.000303587	cg05816696	79107622	0.19	0.164898	0.0427719	0.0924604	0.139252	0.189261	0.234971	.	.	.	.
chr8_139791326_139791336	AC	TRAPPC9	intronic	Colon, transverse	176	-0.015493	0.121896	2.04306e-06	3.86289	0.000322472	cg23912995	139762852	28.479	0.765518	0.0761418	0.638659	0.715718	0.821409	0.89314	TRAPPC9;TRAPPC9	NM_001160372;NM_031466	Body;Body	.
chr2_216093125_216093163	GT	TMEM169	intronic	Ovary	122	-0.002559	0.171976	2.04441e-06	3.8584	0.000493907	cg21404906	216109116	15.972	0.0239766	0.0201787	0.0130293	0.0160161	0.0236715	0.0401837	XRCC5	NM_021141	TSS200	Island
chr7_138139129_138139171	CA	MIR4468;TRIM24	intergenic	Colon, transverse	176	-0.00302	0.121883	2.04591e-06	3.86828	0.000322841	cg25079981	138147585	8.435	0.960754	0.0383801	0.877923	0.957364	0.981252	0.987434	.	.	.	.
chr8_23752594_23752610	AC	NKX2-6;STC1	intergenic	Prostate	95	0.042302	0.216328	2.04629e-06	3.84668	0.00124528	cg03324961	23748088	4.514	0.241069	0.131347	0.0723328	0.152171	0.304975	0.493517	.	.	.	.
chr17_38732938_38732974	AC	CISD3	intronic	Colon, transverse	176	0.008732	0.121875	2.04739e-06	3.87108	0.000323047	cg00099912	38701434	31.522	0.667559	0.0986007	0.511099	0.601264	0.726143	0.827297	.	.	.	N_Shore
chr9_121679413_121679453	AC	DAB2IP	intronic	Lung	177	-0.025162	0.121216	2.04851e-06	3.87435	0.00030442	cg11548591	121686468	7.035	0.927406	0.126082	0.513013	0.953495	0.972027	0.980863	DAB2IP	NM_032552	Body	.
chr16_89885977_89886060	GCCCTTCTCTGCGGCT	TCF25	intronic	Lung	177	-0.010007	0.121215	2.04869e-06	3.87469	0.000304423	cg16792445	89920872	34.8535	0.426066	0.0377153	0.361638	0.402827	0.449364	0.490704	MC1R;MC1R;TUBB3	NM_002386;NM_002386;NM_001197181	1stExon;3'UTR;TSS1500	N_Shore
chr19_12861680_12861716	TCTT	MAST1	intronic	Ovary	122	-0.009355	0.171942	2.04963e-06	3.86825	0.000495041	cg09980403	12864715	3.017	0.61601	0.0521408	0.54487	0.58162	0.644603	0.703951	MAST1	NM_014975	Body	N_Shelf
chr10_1025010_1025052	CA	IDI2-AS1	ncRNA_intronic	Colon, transverse	176	-0.001948	0.121863	2.04993e-06	3.87588	0.000323421	cg12494529	1036492	11.461	0.743768	0.094197	0.595953	0.68043	0.802681	0.924409	C10orf110;C10orf110;C10orf110;C10orf110	NR_024629;NR_027708;NR_027709;NR_024628	Body;Body;Body;Body	.
chr6_3266731_3266743	AC	PSMG4	UTR3	Lung	177	-0.0058	0.121207	2.05034e-06	3.87781	0.000304644	cg10947620	3257771	8.966	0.974747	0.0134883	0.953078	0.970321	0.983219	0.9891	PSMG4;PSMG4;PSMG4	NM_001128591;NM_001135750;NM_001128592	TSS1500;TSS1500;TSS1500	N_Shore
chr14_80978094_80978130	AC	TSHR	intronic	Colon, transverse	176	0.009208	0.121861	2.05043e-06	3.87682	0.000323473	cg06993952	80942597	35.515	0.451338	0.13131	0.263165	0.359814	0.535881	0.690033	.	.	.	S_Shore
chr10_27243092_27243128	CA	ACBD5	upstream	Ovary	122	-0.003103	0.171921	2.05283e-06	3.87429	0.000495745	cg23947376	27259672	16.562	0.291481	0.0780962	0.191108	0.24158	0.333183	0.401978	.	.	.	S_Shore
chr2_70124610_70124640	GT	LINC01816	ncRNA_intronic	Lung	177	0.008896	0.121195	2.05299e-06	3.88283	0.00030499	cg19638749	70085483	39.142	0.112588	0.0577512	0.0550426	0.0696199	0.126791	0.237658	.	.	.	N_Shore
chr6_27374385_27374423	GT	ZNF204P	ncRNA_intronic	Ovary	122	-0.014467	0.171919	2.05307e-06	3.87474	0.000495745	cg06178073	27375636	1.232	0.226762	0.0977485	0.114314	0.170242	0.244793	0.461862	ZNF204P	NR_024553	TSS1500	S_Shore
chr12_57112146_57112178	AC	STAT6	upstream	Lung	177	0.009439	0.12119	2.05407e-06	3.88487	0.000305102	cg10233454	57135606	23.444	0.454394	0.06634	0.342871	0.413416	0.498867	0.559381	LRP1	NM_002332	Body	.
chr11_3154910_3154931	ATA	OSBPL5	intronic	Ovary	122	0.018324	0.171906	2.0552e-06	3.87878	0.000496197	cg04887468	3130701	24.2195	0.245065	0.0539327	0.175633	0.209607	0.276875	0.321488	OSBPL5;OSBPL5;OSBPL5	NM_145638;NM_001144063;NM_020896	5'UTR;5'UTR;5'UTR	.
chr1_2207909_2207955	GT	FAAP20	intronic	Ovary	122	-0.008145	0.171899	2.05626e-06	3.88076	0.000496388	cg12611488	2237843	29.911	0.727281	0.146297	0.523693	0.636052	0.842837	0.894721	SKI	NM_003036	Body	.
chr2_11386862_11386910	TG	ROCK2;LINC00570	intergenic	Ovary	122	-0.01881	0.171891	2.05749e-06	3.88309	0.000496623	cg00886669	11389138	2.252	0.72803	0.0976218	0.546591	0.661457	0.792073	0.856513	.	.	.	.
chr2_31266761_31266793	AC	EHD3	UTR3	Colon, transverse	176	0.015498	0.121827	2.05763e-06	3.89043	0.000324513	cg14613979	31266902	0.125	0.752449	0.102679	0.571193	0.687993	0.826657	0.8971	EHD3	NM_014600	3'UTR	.
chr20_63730922_63730971	TC	ZGPAT	intronic	Colon, transverse	176	0.003136	0.121827	2.05771e-06	3.89059	0.000324513	cg18725573	63737603	6.6565	0.211503	0.0724179	0.101132	0.158429	0.261553	0.322388	LIME1	NM_017806	Body	Island
chr8_72199915_72199954	GT	TRPA1;LOC392232	intergenic	Ovary	122	0.017022	0.171889	2.0578e-06	3.88367	0.000496633	cg23275355	72240196	40.2615	0.39134	0.156731	0.158638	0.285615	0.501413	0.641948	LOC392232	NR_033867	Body	.
chr8_38488734_38488758	AC	FGFR1;C8orf86	intergenic	Lung	177	-0.002263	0.121171	2.05809e-06	3.89246	0.000305651	cg15321288	38468882	19.864	0.119103	0.0378667	0.0599306	0.0952041	0.141699	0.187536	FGFR1;FGFR1;FGFR1;FGFR1;FGFR1;FGFR1;FGFR1	NM_023107;NM_023110;NM_015850;NM_023105;NM_023106;NM_023111;NM_023108	TSS200;TSS200;TSS200;TSS200;TSS200;TSS200;TSS200	S_Shore
chr3_172623315_172623352	AAAGA	LINC02068;NCEH1	intergenic	Lung	176	0.023898	0.121822	2.05861e-06	3.89345	0.000305705	cg06750177	172623735	0.4015	0.257548	0.0584085	0.162413	0.222068	0.297709	0.34795	.	.	.	.
chr13_70355470_70355508	CA	ATXN8OS;LINC00348	intergenic	Lung	177	0.006979	0.121156	2.06116e-06	3.89827	0.000306035	cg20318330	70353309	2.18	0.770408	0.0639723	0.659483	0.731945	0.811516	0.858548	.	.	.	.
chr7_162283_162325	GT	LOC100507642;LOC105375115	intergenic	Colon, transverse	176	0.010255	0.121808	2.0616e-06	3.89795	0.0003251	cg07115848	161644	0.66	0.864793	0.0867809	0.668508	0.840533	0.921521	0.946466	.	.	.	S_Shore
chr2_220173503_220173555	AC	MIR4268;EPHA4	intergenic	Ovary	122	-0.018733	0.171864	2.06169e-06	3.89102	0.000497509	cg10625247	220199262	25.733	0.671459	0.177487	0.367713	0.543699	0.825782	0.928479	.	.	.	.
chr2_20063979_20064039	TGTA	LAPTM4A;SDC1	intergenic	Ovary	122	-0.03401	0.171857	2.06274e-06	3.893	0.000497654	cg23578152	20062956	1.053	0.756072	0.112752	0.590509	0.697207	0.832753	0.903415	.	.	.	.
chr1_215022106_215022126	CTAT	KCNK2	intronic	Ovary	122	-0.004976	0.171856	2.06284e-06	3.89319	0.000497654	cg24464500	215023109	0.993	0.108112	0.0647469	0.0413026	0.0698184	0.132442	0.192062	KCNK2	NM_001017424	Body	.
chr6_42081170_42081190	GT	TAF8	UTR3	Ovary	122	0.045105	0.171855	2.06308e-06	3.89364	0.000497654	cg05369141	42085101	3.921	0.424261	0.166902	0.199954	0.29048	0.521418	0.721599	.	.	.	.
chr3_128580370_128580426	TG	LINC01565;RPN1	intergenic	Prostate	95	0.004969	0.216193	2.06333e-06	3.87871	0.00125525	cg27310350	128584292	3.894	0.561596	0.0497525	0.482336	0.529344	0.594607	0.645195	.	.	.	.
chr12_13195108_13195132	TG	GSG1;EMP1	intergenic	Colon, transverse	176	-0.004232	0.121798	2.06385e-06	3.9022	0.000325406	cg11459744	13194777	0.343	0.610703	0.0740203	0.501967	0.559822	0.658375	0.741856	.	.	.	.
chr5_15917644_15917696	GGAA	FBXL7	intronic	Lung	177	-0.001067	0.121143	2.06392e-06	3.9035	0.000306399	cg07856071	15928005	10.335	0.956355	0.0111896	0.936887	0.949778	0.964002	0.971538	FBXL7	NM_012304	Body	Island
chr1_23526851_23526881	CA	LOC101928163	ncRNA_intronic	Lung	177	0.012548	0.121143	2.06393e-06	3.90352	0.000306399	cg26510640	23549154	22.288	0.774529	0.0678938	0.647594	0.736584	0.821644	0.881738	.	.	.	.
chr1_77887912_77888008	TTC	NEXN-AS1	ncRNA_exonic	Ovary	122	0.001679	0.171845	2.06455e-06	3.89642	0.000497881	cg00332855	77888096	0.136	0.0611407	0.0508468	0.0221805	0.0343612	0.0666239	0.135511	NEXN;NEXN;NEXN-AS1	NM_001172309;NM_144573;NR_103535	TSS1500;TSS1500;Body	N_Shore
chr9_13400119_13400149	AG	MPDZ;LINC01235	intergenic	Colon, transverse	176	0.010248	0.121793	2.06487e-06	3.90413	0.000325507	cg23084415	13424399	24.265	0.663785	0.151989	0.403055	0.557275	0.765199	0.906014	FLJ41200	NR_033863	Body	.
chr3_112358891_112358948	AAAG	CD200	intronic	Colon, transverse	176	-0.004823	0.121792	2.06507e-06	3.90451	0.000325512	cg01031032	112333047	25.8725	0.0218991	0.0347824	0.0117221	0.0144839	0.0204307	0.0337399	CD200;CD200	NM_001004196;NM_005944	TSS200;TSS200	Island
chr11_112261450_112261482	GT	PLET1;LOC100132686	upstream;downstream	Prostate	95	-0.001723	0.216179	2.06516e-06	3.88215	0.00125595	cg12822818	112226058	35.408	0.0304359	0.0166465	0.014543	0.01908	0.0362819	0.0543894	PTS	NM_000317	TSS1500	N_Shore
chr2_38150523_38150557	TG	CYP1B1-AS1	ncRNA_intronic	Lung	177	0.005508	0.121137	2.06527e-06	3.90604	0.000306573	cg17484029	38113205	37.335	0.380808	0.08452	0.234292	0.323128	0.43616	0.511609	.	.	.	.
chr12_105203010_105203064	AC	APPL2	intronic	Lung	177	-0.001943	0.121136	2.06544e-06	3.90637	0.000306574	cg09245517	105172190	30.847	0.602364	0.0474564	0.53492	0.567865	0.639196	0.687966	.	.	.	.
chr19_906809_906834	TTTTG	R3HDM4	intronic	Colon, transverse	176	-0.018568	0.12179	2.06557e-06	3.90545	0.000325536	cg15035911	924933	18.1115	0.191421	0.0478614	0.122588	0.155229	0.22369	0.270438	ARID3A	NM_005224	TSS1500	Island
chr7_45932216_45932263	TG	IGFBP3;LOC730338	intergenic	Colon, transverse	173	0.003117	0.123788	2.0668e-06	3.90778	0.000325703	cg09619271	45921690	10.5495	0.137312	0.0703722	0.0260341	0.0798137	0.183499	0.251662	IGFBP3;IGFBP3	NM_000598;NM_001013398	TSS1500;TSS1500	Island
chr1_153611917_153611952	CA	S100A16	intronic	Prostate	95	0.004481	0.21616	2.06752e-06	3.88658	0.00125698	cg05659314	153617544	5.6095	0.912738	0.0359251	0.83702	0.892667	0.938125	0.956919	S100A14	NM_020672	TSS1500	.
chr5_107264952_107265002	CA	LINC01950;EFNA5	intergenic	Lung	177	-0.020477	0.121121	2.06878e-06	3.91268	0.000307021	cg16361921	107263791	1.186	0.403971	0.241203	0.0616924	0.250957	0.666795	0.795462	.	.	.	.
chr6_38158388_38158422	TG	ZFAND3;BTBD9	intergenic	Lung	177	0.004421	0.121116	2.06985e-06	3.91472	0.000307157	cg10725438	38164041	5.636	0.664393	0.0540266	0.575888	0.6311	0.699791	0.76113	.	.	.	.
chr22_44284889_44284941	CCTT	SHISAL1	intronic	Lung	177	0.004288	0.121114	2.07031e-06	3.91558	0.0003072	cg12020842	44280943	3.972	0.960821	0.0231398	0.922551	0.949742	0.978853	0.986165	KIAA1644	NM_001099294	Body	.
chr13_46575510_46575544	TG	LRCH1	intronic	Prostate	95	-0.008642	0.216136	2.07061e-06	3.8924	0.00125812	cg19833103	46552416	23.111	0.286117	0.0641675	0.167725	0.250219	0.313226	0.394126	LRCH1;LRCH1;LRCH1	NM_001164213;NM_015116;NM_001164211	TSS1500;TSS1500;TSS1500	N_Shore
chr17_81101635_81101649	CA	BAIAP2	intronic	Colon, transverse	176	-0.030553	0.121764	2.07098e-06	3.91567	0.000326333	cg22992772	81056494	45.148	0.802313	0.086753	0.650919	0.749799	0.862067	0.934148	BAIAP2;BAIAP2;BAIAP2;BAIAP2	NM_017450;NM_006340;NM_001144888;NM_017451	Body;Body;Body;Body	S_Shelf
chr22_38139415_38139447	TTTA	PLA2G6	intronic	Prostate	95	-0.00739	0.216132	2.07115e-06	3.89342	0.00125812	cg24671288	38138048	1.383	0.967312	0.0316141	0.893107	0.967706	0.983688	0.987076	PLA2G6;PLA2G6;PLA2G6	NM_001199562;NM_001004426;NM_003560	Body;Body;Body	.
chr5_443220_443278	GGC	EXOC3	UTR5	Ovary	121	-0.005191	0.173116	2.07166e-06	3.90983	0.000499404	cg16193290	486480	43.231	0.787993	0.0567682	0.694855	0.75628	0.823064	0.876272	SLC9A3;SLC9A3	NM_004174;NM_001284351	Body;Body	N_Shore
chr20_44203694_44203730	CA	OSER1	intronic	Colon, transverse	176	0.007933	0.12176	2.07187e-06	3.91736	0.000326447	cg12149609	44187960	15.752	0.373546	0.108532	0.20978	0.28293	0.461584	0.544969	JPH2;JPH2	NM_175913;NM_020433	TSS1500;TSS1500	.
chr7_108299114_108299146	AAAGAAAG	NRCAM	intronic	Lung	169	0.001159	0.126537	2.07262e-06	3.91995	0.000307496	cg06891344	108299184	0.054	0.962001	0.0187809	0.927585	0.953338	0.974801	0.985109	NRCAM;NRCAM;NRCAM;NRCAM	NM_001193583;NM_001193584;NM_001193582;NM_005010	5'UTR;5'UTR;5'UTR;5'UTR	.
chr22_43164303_43164341	AC	TSPO;TTLL12	intergenic	Ovary	122	-0.006084	0.171793	2.0727e-06	3.9118	0.000499592	cg17456022	43152882	11.44	0.0985991	0.0544849	0.0304472	0.0579265	0.128136	0.184166	TSPO;TSPO;TSPO;TSPO	NM_000714;NR_046308;NM_001256531;NM_001256530	5'UTR;Body;5'UTR;5'UTR	S_Shore
chr6_30444022_30444073	AG	RPP21;HLA-E	intergenic	Colon, transverse	176	-0.00295	0.121755	2.0729e-06	3.91931	0.000326582	cg09289820	30453498	9.4505	0.828711	0.0570773	0.742666	0.783857	0.872409	0.919203	.	.	.	S_Shore
chr22_42089327_42089355	AC	NDUFA6	intronic	Ovary	122	-0.013555	0.17179	2.07305e-06	3.91246	0.000499612	cg12174465	42078652	10.689	0.818862	0.0607704	0.713475	0.784226	0.861542	0.908068	C22orf32;FAM109B	NM_033318;NM_001002034	TSS1500;3'UTR	N_Shore
chr20_50028277_50028323	AC	SNAI1;TRERNA1	intergenic	Lung	177	-0.003847	0.121098	2.07361e-06	3.92183	0.000307586	cg03692653	50042779	14.479	0.932584	0.0370237	0.868787	0.91197	0.960213	0.9788	TRERNA1	NR_051976	TSS1500	.
chr14_103140626_103140654	GA	TNFAIP2;LINC00605	intergenic	Lung	177	-0.018004	0.121098	2.07372e-06	3.92203	0.000307586	cg11287888	103138363	2.277	0.517426	0.050683	0.435612	0.479945	0.553241	0.603192	.	.	.	Island
chr17_55581735_55581787	TTCC	MMD;TMEM100	intergenic	Prostate	95	-0.010031	0.216105	2.07452e-06	3.89975	0.0012592	cg01931714	55588027	6.266	0.387691	0.0789451	0.258974	0.338355	0.425246	0.522143	.	.	.	.
chr20_38017404_38017436	TG	TTI1	intronic	Lung	177	-0.01308	0.12109	2.07533e-06	3.92508	0.000307777	cg01387792	38032836	15.416	0.704519	0.0653534	0.605967	0.66908	0.748683	0.811342	RPRD1B;TTI1;TTI1	NM_021215;NM_014657;NM_001303457	TSS1500;5'UTR;5'UTR	N_Shore
chr6_169899078_169899099	CCCCG	LINC00574;LOC100131532	intergenic	Ovary	122	0.029192	0.171776	2.07537e-06	3.91684	0.000500107	cg27393114	169865735	33.3535	0.502252	0.0461557	0.429842	0.474136	0.529668	0.565158	.	.	.	.
chr15_81303015_81303043	TG	IL16	intronic	Colon, transverse	176	-0.008853	0.121743	2.07541e-06	3.92405	0.00032695	cg08064733	81278663	24.366	0.955343	0.0556304	0.940747	0.952785	0.966978	0.975222	IL16;IL16	NM_001172128;NM_172217	Body;Body	.
chr1_225858948_225858996	TG	TMEM63A	intronic	Lung	177	-0.011181	0.121085	2.07646e-06	3.92722	0.000307896	cg25461122	225877625	18.653	0.469124	0.0682477	0.3697	0.425805	0.50819	0.588311	TMEM63A	NM_014698	5'UTR	.
chr8_1023857_1023899	TG	DLGAP2	intronic	Lung	177	0.006947	0.121082	2.07718e-06	3.92858	0.000307955	cg05573045	1045856	21.978	0.706373	0.068609	0.610703	0.663767	0.752441	0.809826	ERICH1-AS1	NR_073397	Body	S_Shelf
chr22_17157085_17157113	AC	HDHD5	intronic	Ovary	122	0.003242	0.171759	2.07791e-06	3.92164	0.000500656	cg22815534	17165373	8.274	0.494326	0.0648262	0.419407	0.457723	0.514915	0.552733	CECR4;CECR5;CECR4	NR_024482;NM_017829;NR_024483	Body;TSS200;Body	.
chr12_107648380_107648414	CA	BTBD11	intronic	Colon, transverse	176	-0.004368	0.12173	2.07828e-06	3.92948	0.000327357	cg06405510	107657721	9.324	0.887039	0.0620526	0.761874	0.85801	0.931426	0.964139	BTBD11;BTBD11	NM_001018072;NM_001017523	3'UTR;3'UTR	.
chr10_125040599_125040625	AC	CTBP2	intronic	Colon, transverse	176	-0.006525	0.12173	2.07834e-06	3.9296	0.000327357	cg03579205	125037749	2.863	0.947819	0.0399001	0.863258	0.931897	0.976662	0.988845	CTBP2;CTBP2;CTBP2;CTBP2	NM_001083914;NM_001290215;NM_001290214;NM_001329	Body;Body;Body;Body	.
chr4_36784349_36784429	TTCT	LINC02505;LINC02616	intergenic	Colon, transverse	176	0.003182	0.121725	2.07927e-06	3.93136	0.000327477	cg11330486	36823647	39.258	0.842679	0.0556138	0.758254	0.800509	0.881619	0.938546	.	.	.	.
chr19_55279518_55279533	CCG	HSPBP1	exonic	Lung	177	-0.006698	0.121071	2.0795e-06	3.93296	0.00030825	cg16013006	55279599	0.0735	0.170994	0.0381138	0.110716	0.147224	0.196116	0.235496	HSPBP1;HSPBP1	NM_001130106;NM_012267	Body;Body	Island
chr11_68995883_68995931	GT	MRGPRD;MRGPRF	intergenic	Colon, transverse	176	-0.029814	0.121717	2.08103e-06	3.93468	0.000327699	cg25807487	69014638	18.731	0.336926	0.142711	0.120095	0.236157	0.428951	0.592667	MRGPRF;MRGPRF	NM_001098515;NM_145015	TSS1500;TSS1500	S_Shelf
chr1_181223467_181223491	GT	LINC01732;LINC01699	intergenic	Ovary	122	-0.033387	0.171739	2.08112e-06	3.9277	0.000501365	cg09121994	181236295	12.816	0.778322	0.0717612	0.654104	0.739645	0.829712	0.872431	.	.	.	.
chr5_62266290_62266341	CT	C5orf64-AS1;KIF2A	intergenic	Lung	177	0.001418	0.121062	2.08135e-06	3.93646	0.0003085	cg24868849	62311327	45.0115	0.973075	0.0125978	0.94751	0.968125	0.981997	0.988365	KIF2A;KIF2A;KIF2A;KIF2A	NM_001243952;NM_004520;NM_001243953;NM_001098511	Body;Body;Body;Body	.
chr12_120530583_120530615	AAAT	COQ5;RNF10	intergenic	Lung	177	-0.003363	0.121057	2.08237e-06	3.9384	0.000308628	cg27279351	120496849	33.75	0.0244346	0.0139083	0.0155922	0.019073	0.0259134	0.0367817	DYNLL1;DYNLL1;DYNLL1	NM_003746;NM_001037495;NM_001037494	Body;Body;Body	Island
chr6_30737181_30737271	CCGT	FLOT1	intronic	Lung	177	0.018282	0.121055	2.0829e-06	3.9394	0.000308682	cg16580700	30717967	19.259	0.207408	0.0866371	0.103389	0.145396	0.251788	0.360708	MDC1	NM_014641	TSS1500	S_Shore
chr8_144277789_144277831	GGGCAGGGGCGGTGC	BOP1	intronic	Prostate	95	0.013706	0.216038	2.08314e-06	3.91594	0.00126402	cg05745134	144278021	0.211	0.810863	0.0397165	0.74289	0.784294	0.839935	0.870747	BOP1	NM_015201	Body	Island
chr1_156435735_156435765	CGCCCT	MIR9-1HG;MEF2D	intergenic	Ovary	122	-0.007507	0.171722	2.08378e-06	3.93271	0.000501878	cg02202305	156435576	0.174	0.0645799	0.0672796	0.0379042	0.0479337	0.0641057	0.092433	.	.	.	Island
chr5_69452014_69452062	AAGG	MARVELD2;LOC101928924	intergenic	Prostate	95	-0.014445	0.216032	2.08387e-06	3.91733	0.00126406	cg01231753	69452122	0.084	0.375678	0.0811971	0.2687	0.310419	0.419331	0.513458	.	.	.	.
chr8_9161972_9162015	AAAG	PPP1R3B;LOC101929128	intergenic	Lung	177	0.007028	0.121049	2.08414e-06	3.94174	0.000308841	cg23217680	9171946	9.9525	0.460259	0.0455474	0.387727	0.43209	0.485776	0.5365	.	.	.	.
chr19_50805791_50805822	AC	C19orf48	upstream	Ovary	122	0.006673	0.171716	2.08467e-06	3.93439	0.000501899	cg19738490	50799114	6.6925	0.867017	0.0414085	0.807399	0.838622	0.893185	0.940551	C19orf48;SNORD88B;C19orf48	NM_199249;NR_003068;NM_199250	5'UTR;Body;5'UTR	.
chr7_139102728_139102770	AC	ZC3HAV1	intronic	Ovary	122	0.009252	0.171713	2.08515e-06	3.9353	0.000501952	cg01107185	139110295	7.546	0.509834	0.0978049	0.335686	0.448929	0.576635	0.662299	ZC3HAV1;ZC3HAV1	NM_024625;NM_020119	TSS1500;TSS1500	S_Shore
chr11_68865923_68866013	TCCTC	CPT1A;MRPL21	intergenic	Colon, transverse	176	-0.008697	0.121696	2.08561e-06	3.94334	0.000328393	cg07716408	68856053	9.915	0.708484	0.115567	0.466526	0.650543	0.791962	0.855174	.	.	.	S_Shore
chr17_35539332_35539404	AAAG	SLFN12L;SLFN14	intergenic	Lung	177	-0.002662	0.121041	2.08593e-06	3.94512	0.000309082	cg05717794	35495602	43.766	0.399245	0.0523109	0.305678	0.367705	0.432343	0.480728	SLFN12L	NM_001145027	Body	.
chr11_44001775_44001829	TG	C11orf96;ACCSL	intergenic	Colon, transverse	176	0.005252	0.121692	2.08636e-06	3.94476	0.000328457	cg09436931	44005070	3.268	0.644102	0.0460752	0.564701	0.613976	0.668639	0.721453	.	.	.	.
chr6_137648908_137648952	TG	OLIG3;LOC102723649	intergenic	Colon, transverse	176	-0.00271	0.121685	2.08794e-06	3.94774	0.00032865	cg02388587	137641345	7.585	0.0532229	0.0236235	0.0250885	0.0355875	0.0671644	0.0949991	.	.	.	.
chr4_97729063_97729097	TC	STPG2	intronic	Ovary	122	0.002982	0.171691	2.08857e-06	3.94175	0.000502669	cg13437684	97721141	7.939	0.0804896	0.055578	0.0321204	0.0437245	0.106476	0.180633	STPG2	NM_174952	Body	.
chr16_84197184_84197206	TG	LOC654780;ADAD2	upstream;downstream	Ovary	122	0.002684	0.171691	2.08866e-06	3.94193	0.000502669	cg20445649	84193536	3.659	0.911906	0.0286856	0.870665	0.894339	0.933315	0.952628	ADAD2;ADAD2	NM_001145400;NM_139174	Body;Body	S_Shelf
chr10_73774694_73774714	CA	FUT11	intronic	Colon, transverse	176	-0.017697	0.121679	2.08913e-06	3.94999	0.000328809	cg18718881	73809254	34.55	0.763194	0.0415087	0.692292	0.743918	0.790725	0.82364	NDST2	NM_003635	5'UTR	N_Shore
chr2_5812786_5812808	CA	LINC01810	upstream	Lung	177	-0.001773	0.121025	2.0894e-06	3.95168	0.000309547	cg08264717	5812785	0.012	0.969115	0.0130229	0.948289	0.962882	0.977652	0.985339	.	.	.	.
chr3_192853028_192853054	TC	MB21D2	intronic	Colon, transverse	176	-0.013996	0.121674	2.0903e-06	3.9522	0.000328966	cg11228724	192826102	26.939	0.777828	0.116437	0.579715	0.701263	0.85529	0.956383	MB21D2	NM_178496	Body	.
chr22_20888311_20888355	CA	SNAP29	UTR3	Lung	177	0.007434	0.121019	2.09057e-06	3.95391	0.000309697	cg27572158	20859837	28.496	0.626528	0.0591626	0.539704	0.585827	0.662511	0.723151	PI4KA;SNAP29	NM_058004;NM_004782	TSS1500;Body	S_Shore
chr1_183249682_183249732	GT	NMNAT2	UTR3	Ovary	122	0.021866	0.171677	2.09075e-06	3.94586	0.000503107	cg01417625	183218298	31.409	0.777789	0.136251	0.489789	0.699059	0.8833	0.938635	LAMC2;LAMC2	NM_005562;NM_018891	Body;Body	.
chr6_28736271_28736297	AC	LINC00533;LINC01623	intergenic	Lung	177	0.006287	0.121016	2.09138e-06	3.95543	0.000309793	cg05457768	28784013	47.729	0.24403	0.055527	0.154513	0.207304	0.27782	0.337825	.	.	.	N_Shelf
chr7_73855184_73855232	AC	METTL27;TMEM270	intergenic	Lung	177	0.006039	0.121014	2.09176e-06	3.95614	0.000309824	cg04398190	73861480	6.272	0.957887	0.0383266	0.874228	0.950474	0.980658	0.987351	WBSCR28	NM_182504	Body	.
chr11_74943524_74943589	GT	XRRA1	intronic	Ovary	122	-0.006417	0.171661	2.0933e-06	3.95067	0.000503537	cg15389191	74943324	0.2325	0.776942	0.0871809	0.626077	0.726472	0.840628	0.879898	XRRA1	NM_182969	5'UTR	.
chr3_55484685_55484733	AC	WNT5A	intronic	Lung	177	0.004681	0.121001	2.09449e-06	3.9613	0.000310204	cg03843656	55466346	18.363	0.855793	0.0763874	0.695416	0.812878	0.91059	0.950135	WNT5A	NM_003392	3'UTR	N_Shelf
chr6_31486861_31486891	TC	MICB-DT	ncRNA_intronic	Lung	176	0.001837	0.121647	2.09598e-06	3.96413	0.000310401	cg25212457	31494076	7.2	0.0534605	0.0544861	0.020317	0.0262595	0.0530523	0.171961	.	.	.	Island
chr8_138795528_138795557	AC	COL22A1	intronic	Colon, transverse	176	0.005262	0.121644	2.09676e-06	3.96443	0.000329929	cg13892472	138835662	40.1195	0.700361	0.071317	0.594928	0.655617	0.745427	0.828028	COL22A1	NM_152888	Body	.
chr11_62760971_62761023	TATC	POLR2G	upstream	Lung	177	-0.005799	0.120991	2.09678e-06	3.96565	0.000310495	cg07505226	62760325	0.672	0.945293	0.0228948	0.90355	0.936579	0.960576	0.9719	POLR2G	NM_002696	TSS1500	N_Shore
chr13_100517046_100517090	GT	PCCA	intronic	Lung	177	0.001824	0.12099	2.09697e-06	3.96601	0.0003105	cg25221774	100521415	4.347	0.931868	0.0315653	0.877918	0.914874	0.952172	0.970963	PCCA;PCCA	NM_001127692;NM_000282	Body;Body	.
chr8_140530156_140530170	CA	AGO2	UTR3	Colon, transverse	176	-0.006367	0.121641	2.09728e-06	3.9654	0.000329982	cg12641286	140527099	3.064	0.958426	0.0250523	0.914351	0.951218	0.973126	0.981258	.	.	.	.
chr9_126909178_126909222	TTTC	ZBTB34;RALGPS1	intergenic	Lung	177	-0.006722	0.120988	2.0973e-06	3.96662	0.000310523	cg08433538	126914435	5.235	0.149723	0.0617997	0.0625614	0.103558	0.185274	0.270557	RALGPS1	NM_014636	TSS1500	N_Shore
chr13_112811161_112811205	AC	ATP11A	intronic	Colon, transverse	176	-0.007673	0.12164	2.0976e-06	3.966	0.000330005	cg15495091	112837505	26.322	0.883376	0.0701999	0.766964	0.843318	0.9371	0.970209	ATP11A;ATP11A	NM_015205;NM_032189	Body;Body	N_Shore
chr1_161053462_161053506	TC	ARHGAP30	intronic	Colon, transverse	176	0.006603	0.121635	2.09872e-06	3.96814	0.000330155	cg00945666	161020475	33.009	0.273936	0.133642	0.0773817	0.188651	0.341182	0.540154	F11R	NM_016946	Body	N_Shore
chr15_79432585_79432607	GT	MINAR1	intronic	Colon, transverse	176	-0.011751	0.12163	2.09976e-06	3.97009	0.000330256	cg04415483	79432454	0.142	0.0695844	0.0630787	0.014477	0.0221123	0.09791	0.200507	KIAA1024	NM_015206	TSS200	Island
chr5_141945390_141945408	CTG	PCDH12	exonic	Lung	177	0.013297	0.120969	2.10157e-06	3.97471	0.000311132	cg06627334	141960183	14.784	0.604438	0.0731971	0.488249	0.56701	0.63517	0.733922	PCDH12	NM_016580	TSS1500	.
chr13_30114808_30114825	CGG	LINC00365;LINC00384	intergenic	Ovary	121	0.005831	0.172922	2.10174e-06	3.9666	0.000505428	cg22421417	30133448	18.6315	0.646248	0.0493179	0.568068	0.612232	0.68303	0.723246	.	.	.	.
chr17_43038123_43038169	AC	RND2;BRCA1	intergenic	Prostate	95	0.058114	0.215887	2.10257e-06	3.95247	0.00127171	cg23084950	43084911	46.765	0.593069	0.161323	0.30279	0.491483	0.719458	0.851008	BRCA1;BRCA1;BRCA1;BRCA1;BRCA1;BRCA1	NR_027676;NM_007297;NM_007298;NM_007300;NM_007294;NM_007299	Body;Body;Body;Body;Body;Body	.
chr5_154219802_154219889	AC	GALNT10	intronic	Prostate	95	-0.001271	0.215881	2.1033e-06	3.95384	0.00127174	cg00870798	154228453	8.6075	0.965637	0.0134497	0.94584	0.960559	0.974237	0.97779	GALNT10	NM_198321	Body	.
chr4_1393574_1393614	TAGA	UVSSA;NKX1-1	intergenic	Lung	177	0.013621	0.12096	2.10343e-06	3.97821	0.000311382	cg05241479	1350756	42.838	0.89245	0.0387443	0.830939	0.864683	0.925355	0.949612	UVSSA	NM_020894	Body	S_Shelf
chr3_112358891_112358948	AAAG	CD200	intronic	Colon, transverse	176	0.009972	0.121608	2.10456e-06	3.97916	0.00033088	cg01023615	112358414	0.5055	0.515531	0.0758794	0.380424	0.471278	0.570416	0.63804	CD200;CD200	NM_001004196;NM_005944	Body;Body	.
chr9_79768752_79768792	AG	TLE4;LINC01507	intergenic	Ovary	122	0.042376	0.171584	2.10545e-06	3.97361	0.000506156	cg13292401	79768869	0.097	0.161815	0.187221	0.0295976	0.0384319	0.187008	0.591742	.	.	.	.
chr3_98741051_98741083	GT	ST3GAL6	intronic	Lung	177	0.013214	0.120935	2.10897e-06	3.98871	0.000312179	cg00317325	98762155	21.088	0.604289	0.112348	0.39579	0.542483	0.673601	0.768885	ST3GAL6;ST3GAL6;ST3GAL6;ST3GAL6;ST3GAL6;ST3GAL6	NM_001271146;NM_001271147;NM_001271142;NM_001271148;NM_006100;NM_001271145	5'UTR;5'UTR;5'UTR;5'UTR;5'UTR;Body	.
chr16_89489210_89489268	AC	ANKRD11	intronic	Ovary	122	-0.013034	0.171553	2.11039e-06	3.98293	0.000507122	cg11910237	89509676	20.437	0.707603	0.0665213	0.606752	0.666377	0.7322	0.803772	SPG7;SPG7	NM_199367;NM_003119	Body;Body	S_Shore
chr9_8858796_8858828	AC	PTPRD-AS1	ncRNA_intronic	Colon, transverse	176	0.012266	0.121581	2.11045e-06	3.9903	0.000331751	cg14458619	8858644	0.168	0.271836	0.0991281	0.126269	0.197322	0.342645	0.435305	PTPRD;PTPRD	NM_002839;NM_130391	5'UTR;5'UTR	Island
chr12_56021688_56021730	TG	LOC105369781	ncRNA_intronic	Colon, transverse	176	-0.00648	0.121578	2.11089e-06	3.99114	0.000331793	cg15120283	56043148	21.439	0.327356	0.076448	0.197206	0.271405	0.376099	0.449492	RPS26	NM_001029	Body	S_Shore
chr1_87742943_87742991	TG	LINC01364;PKN2-AS1	intergenic	Lung	177	-0.008623	0.120925	2.11116e-06	3.99284	0.000312478	cg12400114	87730726	12.241	0.876635	0.0551706	0.782335	0.83952	0.922501	0.952069	.	.	.	.
chr7_73851985_73852055	CCTT	METTL27;TMEM270	intergenic	Prostate	95	0.004857	0.215807	2.1129e-06	3.9719	0.0012759	cg17270497	73842030	9.99	0.338384	0.0839777	0.227201	0.278162	0.393044	0.519614	WBSCR27	NM_152559	Body	N_Shore
chr5_180794411_180794427	TA	MGAT1	intronic	Colon, transverse	165	-0.012027	0.12924	2.1134e-06	3.99589	0.000332078	cg22629626	180807984	13.565	0.391771	0.0755868	0.27324	0.328794	0.448793	0.516914	MGAT1;MGAT1	NM_001114618;NM_001114617	5'UTR;5'UTR	N_Shelf
chr14_56503850_56503938	TCTT	PELI2;LOC101927690	intergenic	Colon, transverse	176	-0.006707	0.121564	2.11404e-06	3.9971	0.00033215	cg11237310	56502277	1.617	0.235644	0.0517623	0.14548	0.204319	0.266552	0.329276	.	.	.	.
chr8_10666622_10666686	AGAA	MIR4286	upstream	Lung	177	-0.011556	0.120906	2.11518e-06	4.00044	0.000313024	cg17925566	10675675	9.021	0.676467	0.0570762	0.585344	0.640733	0.714182	0.765224	C8orf74	NM_001040032	Body	.
chr11_68995883_68995931	GT	MRGPRD;MRGPRF	intergenic	Colon, transverse	176	0.011488	0.121557	2.11553e-06	3.99991	0.000332329	cg08967684	68992793	3.114	0.314523	0.126023	0.111284	0.22502	0.377306	0.543629	.	.	.	.
chr17_78737874_78737900	AC	CYTH1	intronic	Colon, transverse	176	-0.006023	0.121557	2.11553e-06	3.99992	0.000332329	cg22012574	78776281	38.394	0.761809	0.113831	0.582343	0.682507	0.835954	0.971243	CYTH1;CYTH1	NM_017456;NM_004762	Body;Body	.
chr11_112261450_112261482	GT	PLET1;LOC100132686	upstream;downstream	Prostate	95	0.009927	0.215778	2.11672e-06	3.97908	0.00127698	cg14747847	112270603	9.137	0.641595	0.0928585	0.498664	0.579831	0.715925	0.783544	LOC283140	NR_126004	TSS200	.
chr16_82638817_82638823	GT	CDH13	intronic	Lung	177	-0.002456	0.120897	2.11725e-06	4.00437	0.000313282	cg01090433	82639901	1.081	0.284964	0.0585993	0.183935	0.246849	0.330238	0.372182	CDH13	NM_001257	Body	.
chr20_56691678_56691698	GA	TFAP2C;BMP7	intergenic	Ovary	122	-0.007242	0.17151	2.11726e-06	3.9959	0.000508708	cg01433416	56689906	1.782	0.577066	0.107188	0.399097	0.518221	0.63114	0.764937	.	.	.	.
chr2_69794493_69794576	TATGT	LOC107985770	ncRNA_intronic	Lung	177	0.005898	0.120896	2.11749e-06	4.00482	0.000313292	cg03473434	69828341	33.8065	0.845191	0.04804	0.759679	0.821419	0.876786	0.916921	GMCL1	NM_178439	TSS1500	N_Shore
chr3_44994856_44994906	GT	EXOSC7	intronic	Prostate	95	0.018548	0.215764	2.11848e-06	3.98237	0.00127722	cg02147617	45031971	37.09	0.877101	0.0775887	0.741596	0.820958	0.960172	0.979792	CLEC3B	NM_003278	Body	N_Shelf
chr13_98580988_98581034	TTTA	STK24-AS1;SLC15A1	intergenic	Lung	176	0.018475	0.121541	2.11901e-06	4.00769	0.000313468	cg22783731	98542328	38.683	0.849836	0.0502534	0.755162	0.821343	0.881918	0.931415	STK24;STK24	NM_001032296;NM_001286649	Body;Body	.
chr21_44994478_44994519	TG	LINC00163	upstream	Lung	177	0.009287	0.120888	2.11919e-06	4.00803	0.00031347	cg07296260	44988178	6.3205	0.541473	0.0379822	0.481814	0.518628	0.562773	0.604561	.	.	.	Island
chr2_27801464_27801506	AC	RBKS	intronic	Lung	177	-0.013509	0.120885	2.1197e-06	4.00898	0.000313496	cg07881013	27770980	30.505	0.628265	0.0948445	0.490818	0.561486	0.679363	0.79634	MRPL33;MRPL33	NM_004891;NM_145330	TSS1500;TSS1500	N_Shore
chr11_78307604_78307634	AG	GAB2	intronic	Prostate	95	-0.00553	0.215752	2.12006e-06	3.98535	0.00127777	cg09461240	78285066	22.553	0.949656	0.035442	0.928133	0.946124	0.96162	0.972367	GAB2;GAB2	NM_012296;NM_080491	5'UTR;Body	.
chr2_206249864_206249889	CTTTT	GPR1-AS	ncRNA_intronic	Colon, transverse	176	-0.026582	0.121532	2.12111e-06	4.01047	0.00033315	cg22444562	206225741	24.1355	0.564148	0.365991	0.0458478	0.0957448	0.834884	0.966541	GPR1-AS	NR_104359	Body	.
chr2_113872894_113872926	TTTA	ACTR3-AS1	ncRNA_intronic	Ovary	122	0.038906	0.171485	2.12116e-06	4.00326	0.000509515	cg21130420	113831265	41.645	0.639586	0.111008	0.478694	0.546754	0.717572	0.825223	LOC101060091	NR_110174	Body	.
chr3_32440070_32440106	AC	CMTM7	intronic	Colon, transverse	176	0.005259	0.121522	2.12325e-06	4.01451	0.000333438	cg05625284	32467613	27.525	0.829845	0.0454589	0.746671	0.806309	0.861021	0.898857	.	.	.	N_Shore
chr10_69460016_69460066	GAGAT	TSPAN15	intronic	Colon, transverse	176	-0.020509	0.121521	2.12337e-06	4.01474	0.000333438	cg07443710	69447092	12.949	0.524121	0.086673	0.402384	0.466008	0.571358	0.682241	.	.	.	.
chr19_56230615_56230655	TG	ZSCAN5A	intronic	Colon, transverse	176	0.000611	0.121521	2.12347e-06	4.01493	0.000333438	cg00484628	56228372	2.263	0.955835	0.0102221	0.935954	0.950966	0.962448	0.969042	ZSCAN5A	NM_024303	TSS200	Island
chr17_50554885_50554929	TG	SPATA20	intronic	Ovary	122	-0.002205	0.171462	2.12481e-06	4.01015	0.000510327	cg14315444	50558983	4.076	0.120479	0.0665905	0.063626	0.0810987	0.136506	0.209507	.	.	.	Island
chr1_43358712_43358754	GCCCC	CDC20	upstream	Colon, transverse	176	-0.007737	0.121514	2.12486e-06	4.01754	0.000333627	cg06373377	43360074	1.341	0.823022	0.0574615	0.738409	0.796051	0.859721	0.90088	CDC20	NM_001255	Body	S_Shore
chr9_83407837_83407873	TC	FRMD3	intronic	Prostate	95	0.009021	0.21571	2.12551e-06	3.9956	0.00128064	cg05639657	83424940	17.085	0.660905	0.142963	0.446703	0.567811	0.746255	0.919557	FRMD3;FRMD3;FRMD3	NM_001244959;NM_001244960;NM_174938	Body;Body;Body	.
chr6_117426439_117426459	CT	ROS1	upstream	Colon, transverse	176	0.007965	0.121505	2.1268e-06	4.02122	0.000333906	cg12687320	117457985	31.536	0.81424	0.0861534	0.650543	0.747577	0.879698	0.934216	.	.	.	.
chr14_70725830_70725850	CA	MAP3K9	UTR3	Ovary	122	-0.034518	0.171446	2.12741e-06	4.01505	0.000510755	cg27108984	70727358	1.518	0.708262	0.103758	0.515957	0.636932	0.779281	0.863288	.	.	.	.
chr3_40451411_40451447	CA	ENTPD3-AS1	ncRNA_intronic	Prostate	95	-0.012489	0.215692	2.12781e-06	3.99993	0.00128162	cg07704959	40430171	21.258	0.582156	0.121447	0.411639	0.496559	0.64639	0.79816	.	.	.	.
chr7_151084842_151084886	AC	AGAP3	upstream	Ovary	122	-0.006976	0.171441	2.12817e-06	4.01649	0.000510824	cg07847101	151087913	3.049	0.099668	0.0399354	0.0514696	0.0705835	0.12259	0.154475	AGAP3;AGAP3	NM_001042535;NM_031946	Body;Body	Island
chr11_112247886_112247929	AC	PLET1	downstream	Lung	177	0.002571	0.120845	2.12855e-06	4.02574	0.000314757	cg12822818	112226058	21.8495	0.0420288	0.0243202	0.0161017	0.0234947	0.0503311	0.0951284	PTS	NM_000317	TSS1500	N_Shore
chr6_36960325_36960363	TG	PI16	intronic	Ovary	122	0.012281	0.171436	2.12895e-06	4.01797	0.000510932	cg26227321	36947797	12.547	0.681821	0.0922077	0.53174	0.625363	0.743281	0.833436	PI16	NM_001199159	TSS1500	.
chr17_81646837_81646865	TTTG	TSPAN10	intronic	Prostate	95	0.011616	0.215676	2.12993e-06	4.0039	0.00128248	cg09655341	81651070	4.219	0.306453	0.0485192	0.236739	0.27474	0.333169	0.386798	PDE6G;PDE6G	NM_002602;NR_026872	3'UTR;Body	S_Shelf
chr15_70456787_70456825	GT	TLE3;LINC02205	intergenic	Colon, transverse	176	0.008135	0.121491	2.13005e-06	4.02736	0.000334387	cg23917496	70462795	5.989	0.69192	0.103916	0.547091	0.618272	0.744468	0.906047	.	.	.	.
chr7_69369661_69369689	TG	LOC102723427;CT66	intergenic	Ovary	122	0.006137	0.171423	2.13105e-06	4.02192	0.00051137	cg10085750	69412950	43.275	0.79392	0.0647182	0.707407	0.763174	0.835608	0.883608	.	.	.	.
chr1_39117533_39117567	GT	MACF1	intronic	Prostate	95	-0.031859	0.215664	2.13153e-06	4.00692	0.00128303	cg23623880	39105327	12.223	0.234726	0.201606	0.0356227	0.047615	0.452989	0.471424	MACF1	NM_012090	Body	Island
chr15_49056311_49056349	CA	SECISBP2L;COPS2	intergenic	Prostate	95	0.006492	0.215657	2.13246e-06	4.00865	0.00128318	cg04482760	49047075	9.255	0.788541	0.072867	0.67388	0.736037	0.838156	0.906599	SECISBP2L	NM_014701	TSS1500	S_Shore
chr5_177343564_177343594	AC	LMAN2	intronic	Colon, transverse	176	-0.001329	0.121479	2.13259e-06	4.03217	0.000334758	cg21492394	177312782	30.797	0.0756456	0.0253369	0.0423146	0.0586123	0.0885202	0.123095	MXD3;MXD3	NM_031300;NM_001142935	TSS1500;TSS1500	S_Shore
chr1_151585617_151585633	CA	TUFT1;SNX27	intergenic	Ovary	122	0.017559	0.171413	2.13261e-06	4.02487	0.000511679	cg24926185	151585009	0.616	0.402117	0.135959	0.178728	0.29931	0.493031	0.615268	.	.	.	.
chr11_130581468_130581502	GT	ADAMTS15;MIR8052	intergenic	Lung	177	0.019374	0.120822	2.13371e-06	4.0355	0.00031547	cg01839492	130561540	19.945	0.79266	0.0667331	0.66384	0.747352	0.843916	0.881957	.	.	.	.
chr2_230897577_230897600	ATT	GCSIR	ncRNA_intronic	Lung	177	-0.023389	0.120819	2.13425e-06	4.03651	0.000315525	cg24265246	230920579	22.9905	0.842156	0.0672322	0.72972	0.812756	0.888889	0.913005	GPR55	NM_005683	5'UTR	.
chr6_25750633_25750659	AG	H2AC2P;SLC17A4	intergenic	Lung	177	0.011595	0.120817	2.13481e-06	4.03756	0.000315575	cg25090472	25726725	23.921	0.902304	0.0451592	0.804751	0.875708	0.935688	0.955418	HIST1H2AA;HIST1H2BA	NM_170745;NM_170610	TSS200;TSS200	S_Shore
chr1_24428258_24428302	AG	NIPAL3	intronic	Lung	177	0.002186	0.120816	2.13492e-06	4.03779	0.000315575	cg02526330	24417316	10.964	0.960878	0.0278219	0.911553	0.949726	0.979359	0.987434	NIPAL3	NM_020448	5'UTR	S_Shore
chr17_34241047_34241077	TTA	LINC01989;CCL2	intergenic	Lung	167	0.008091	0.127669	2.13531e-06	4.03852	0.000315608	cg17864156	34255809	14.747	0.444643	0.0335043	0.392088	0.422848	0.466189	0.492258	CCL2	NM_002982	Body	.
chr18_74495308_74495340	TAAA	DIPK1C;CNDP2	intergenic	Prostate	93	-0.042958	0.219831	2.13559e-06	4.01455	0.0012844	cg18962557	74480385	14.939	0.868578	0.0658074	0.741482	0.839325	0.910708	0.952868	.	.	.	.
chr17_57100428_57100446	AC	AKAP1	intronic	Prostate	95	0.013685	0.215621	2.13714e-06	4.01745	0.00128476	cg12850099	57109298	8.861	0.526582	0.0772253	0.401378	0.479518	0.576196	0.670528	AKAP1	NM_003488	Body	.
chr15_77000460_77000516	AT	PSTPIP1	intronic	Ovary	122	0.004928	0.171384	2.13736e-06	4.03383	0.000512688	cg26976356	76995091	5.397	0.771272	0.0599048	0.688311	0.755042	0.804369	0.834171	PSTPIP1	NM_003978	TSS200	.
chr1_109182333_109182363	AAT	ELAPOR1	intronic	Prostate	95	-0.034	0.215614	2.13807e-06	4.0192	0.00128491	cg23893681	109181121	1.227	0.542007	0.167854	0.306829	0.427735	0.650559	0.828737	KIAA1324;KIAA1324;KIAA1324	NM_020775;NM_001267048;NM_001284352	Body;Body;Body	.
chr9_16412720_16412766	GA	BNC2	UTR3	Colon, transverse	176	-0.00266	0.121454	2.1381e-06	4.04259	0.000335568	cg05681060	16413755	1.012	0.287926	0.0725283	0.173304	0.235665	0.342502	0.406599	BNC2	NM_017637	3'UTR	.
chr19_17286647_17286713	GT	ANKLE1	exonic	Lung	177	-0.004412	0.120799	2.13882e-06	4.04516	0.000316077	cg02307597	17292133	5.453	0.82563	0.0375952	0.764415	0.802018	0.848929	0.881662	ABHD8	NM_024527	3'UTR	N_Shore
chr15_91922196_91922208	CA	SLCO3A1	intronic	Lung	177	0.005191	0.120797	2.13907e-06	4.04563	0.000316089	cg17219201	91940286	18.084	0.720097	0.0759183	0.605613	0.669108	0.770443	0.841389	SLCO3A1;SLCO3A1	NM_013272;NM_001145044	Body;Body	.
chr1_44497338_44497365	AC	RNF220	intronic	Prostate	95	-0.010105	0.215603	2.13954e-06	4.02198	0.00128531	cg02888441	44472963	24.3885	0.0469889	0.0362414	0.014525	0.0235224	0.0534661	0.131557	RNF220	NM_018150	Body	.
chr8_80148317_80148345	GT	TPD52	intronic	Ovary	122	0.008155	0.17137	2.13959e-06	4.03805	0.000513159	cg20615753	80141049	7.282	0.816083	0.0508807	0.718436	0.783677	0.851664	0.894345	TPD52;TPD52;TPD52;TPD52;TPD52;TPD52;TPD52	NR_105037;NR_105036;NR_105035;NR_105034;NM_005079;NM_001025253;NM_001287144	Body;Body;Body;Body;Body;Body;Body	.
chr3_134077085_134077117	AC	LINC02000;RYK	intergenic	Colon, transverse	176	-0.007946	0.121447	2.13968e-06	4.04558	0.000335743	cg12895496	134077122	0.021	0.897816	0.0605512	0.802722	0.859918	0.94236	0.96591	.	.	.	.
chr2_54522632_54522735	AAAG	SPTBN1	intronic	Prostate	95	0.00578	0.215599	2.14011e-06	4.02303	0.00128531	cg09465516	54524848	2.1645	0.791684	0.0967278	0.605413	0.737538	0.865239	0.928135	SPTBN1	NM_003128	5'UTR	.
chr14_88004845_88004873	TGAA	GPR65	upstream	Lung	177	0.005245	0.120784	2.14208e-06	4.05132	0.000316489	cg01822938	87989818	15.041	0.969754	0.0120071	0.94631	0.963627	0.977505	0.986904	GALC;GALC;GALC	NM_001201401;NM_000153;NM_001201402	Body;Body;Body	N_Shelf
chr1_234474245_234474287	AC	TARBP1	intronic	Colon, transverse	176	0.004969	0.121432	2.14286e-06	4.05158	0.000336203	cg24279836	234491617	17.351	0.950027	0.0226687	0.906342	0.942584	0.963913	0.974394	.	.	.	.
chr1_215404715_215404733	AT	KCNK2;KCTD3	intergenic	Ovary	117	-0.031373	0.178116	2.14384e-06	4.04606	0.000514047	cg03012091	215448065	43.341	0.634762	0.0865352	0.483921	0.567664	0.704496	0.763087	.	.	.	.
chr22_32464646_32464682	AC	BPIFC;FBXO7	intergenic	Colon, transverse	176	-0.002543	0.121425	2.14441e-06	4.05452	0.000336414	cg14359061	32475246	10.582	0.0305376	0.0105475	0.0212581	0.0245673	0.0330708	0.0487389	FBXO7;FBXO7;FBXO7	NM_001033024;NM_001033024;NM_012179	1stExon;5'UTR;Body	Island
chr18_33832226_33832251	AC	ASXL3;NOL4	intergenic	Colon, transverse	176	0.004328	0.121424	2.14474e-06	4.05513	0.000336414	cg23324755	33804940	27.2985	0.765812	0.090826	0.617047	0.700182	0.828561	0.911436	.	.	.	.
chr2_133718923_133718953	AC	NCKAP5;MGAT5	intergenic	Ovary	122	-0.010727	0.17133	2.14605e-06	4.05023	0.000514511	cg09446806	133719727	0.789	0.63579	0.0604639	0.536081	0.60347	0.672352	0.732989	.	.	.	.
chr2_15865550_15865596	AC	LINC01804;MYCNUT	intergenic	Prostate	95	-0.005912	0.215547	2.14686e-06	4.03573	0.00128896	cg03803216	15874980	9.407	0.735886	0.0750176	0.610791	0.696457	0.788786	0.835846	.	.	.	.
chr17_46241046_46241094	AAAAT	KANSL1;ARL17B	intergenic	Lung	177	-0.005932	0.120755	2.14848e-06	4.06343	0.000317381	cg15790431	46215462	25.608	0.93681	0.0318179	0.883471	0.914714	0.964252	0.980534	KANSL1	NM_001193465	5'UTR	.
chr2_1850182_1850252	CCTT	MYT1L	intronic	Ovary	122	0.003473	0.171313	2.14881e-06	4.05544	0.000515042	cg26671132	1830371	19.846	0.78032	0.0373843	0.724063	0.75341	0.804634	0.842848	MYT1L;MYT1L	NM_001303052;NM_015025	Body;Body	.
chr5_152470829_152470857	GT	NMUR2;LINC01470	intergenic	Lung	177	-0.019026	0.120752	2.14906e-06	4.06452	0.000317416	cg11822515	152462329	8.514	0.759376	0.254914	0.454688	0.511038	0.950307	0.964078	.	.	.	.
chr2_71439033_71439063	TG	ZNF638;DYSF	intergenic	Ovary	122	-0.006184	0.171309	2.14941e-06	4.05657	0.00051512	cg15491567	71452545	13.497	0.528056	0.0742764	0.419669	0.481178	0.579927	0.64055	DYSF;DYSF;DYSF;DYSF;DYSF;DYSF;DYSF	NM_001130980;NM_001130981;NM_001130976;NM_001130979;NM_001130977;NM_001130978;NM_003494	TSS1500;TSS1500;TSS1500;TSS1500;TSS1500;TSS1500;TSS1500	N_Shore
chr1_153611917_153611952	CA	S100A16	intronic	Prostate	95	0.007349	0.215526	2.14971e-06	4.04109	0.00129026	cg02331910	153627355	15.4205	0.149509	0.0823288	0.0457827	0.0811599	0.193389	0.307343	S100A13;S100A13;S100A1;S100A13;S100A13;S100A13	NM_005979;NM_001024211;NM_006271;NM_001024212;NM_001024210;NM_001024213	5'UTR;5'UTR;TSS1500;TSS200;5'UTR;TSS1500	.
chr6_44271350_44271381	GT	TMEM151B	intronic	Lung	177	-0.002234	0.120745	2.15067e-06	4.06757	0.00031763	cg01992280	44271471	0.1055	0.704045	0.0498194	0.619031	0.675458	0.735123	0.788878	TMEM151B	NM_001137560	Body	S_Shore
chr22_43164303_43164341	AC	TSPO;TTLL12	intergenic	Lung	177	0.008326	0.120744	2.15098e-06	4.06815	0.000317651	cg24710387	43155210	9.112	0.761679	0.0837804	0.626543	0.728447	0.811819	0.873582	TSPO;TSPO;TSPO;TSPO	NM_000714;NR_046308;NM_001256531;NM_001256530	5'UTR;Body;5'UTR;5'UTR	S_Shelf
chr18_80177025_80177052	AC	PARD6G-AS1	ncRNA_intronic	Ovary	122	-0.008871	0.171297	2.15129e-06	4.06011	0.000515505	cg07967759	80171182	5.8565	0.0800649	0.0606111	0.0376713	0.0515124	0.0900474	0.167531	PARD6G-AS1;PARD6G-AS1;PARD6G	NR_028339;NR_028340;NM_032510	Body;Body;Body	.
chr18_63970130_63970148	GCG	SERPINB8	UTR5	Colon, transverse	176	-0.011227	0.121393	2.15154e-06	4.06799	0.00033736	cg26385283	63949484	20.655	0.319525	0.0453412	0.237839	0.293812	0.346736	0.390203	HMSD	NM_001123366	5'UTR	.
chr3_31980841_31980863	CA	OSBPL10	intronic	Colon, transverse	176	0.007901	0.121392	2.15166e-06	4.06822	0.00033736	cg27144791	31981502	0.65	0.0856317	0.0208521	0.0513801	0.0705623	0.101878	0.117713	ZNF860;OSBPL10;OSBPL10;OSBPL10;OSBPL10	NM_001137674;NM_001174060;NM_017784;NM_001174060;NM_017784	TSS1500;1stExon;1stExon;5'UTR;5'UTR	Island
chr8_143268838_143268859	TGC	GLI4	intronic	Lung	177	-0.003755	0.120737	2.15244e-06	4.07092	0.000317817	cg08715432	143281009	12.1605	0.608123	0.0720198	0.490738	0.559176	0.65802	0.712523	LINC01604;LINC01604;LINC01604	NR_120682;NR_120683;NR_120682	Body;Body;ExonBnd	S_Shore
chr21_46353715_46353752	GT	PCNT	intronic	Prostate	95	0.008401	0.215505	2.1525e-06	4.04633	0.00129152	cg10878966	46393528	39.7945	0.919303	0.0438202	0.835903	0.90258	0.947901	0.966025	PCNT	NM_006031	Body	Island
chr12_132639946_132639998	AAAAC	POLE	intronic	Colon, transverse	176	-0.01556	0.121387	2.15281e-06	4.07039	0.000337484	cg23259681	132592465	47.507	0.786132	0.0433718	0.720212	0.753164	0.815272	0.859458	.	.	.	Island
chr1_221979096_221979118	GT	LINC02474	ncRNA_intronic	Colon, transverse	176	-0.01889	0.121385	2.15324e-06	4.07122	0.000337524	cg21495850	221992650	13.543	0.755823	0.110094	0.580938	0.682294	0.823334	0.951419	.	.	.	.
chr14_54905608_54905640	TC	GCH1;WDHD1	intergenic	Ovary	122	0.005936	0.171283	2.15353e-06	4.06435	0.000515977	cg11968639	54858893	46.731	0.812343	0.0555555	0.724362	0.779051	0.844455	0.908338	GCH1;GCH1;GCH1;GCH1	NM_001024071;NM_001024070;NM_000161;NM_001024024	Body;Body;Body;Body	.
chr2_70124610_70124640	GT	LINC01816	ncRNA_intronic	Colon, transverse	176	-0.007252	0.121382	2.15394e-06	4.07253	0.000337574	cg15236136	70108986	15.639	0.179756	0.0888568	0.0610816	0.114001	0.230322	0.297628	.	.	.	.
chr11_118623874_118623918	TG	PHLDB1	intronic	Colon, transverse	176	0.008179	0.121381	2.1541e-06	4.07283	0.000337574	cg04173919	118657728	33.832	0.574369	0.0714176	0.456205	0.529232	0.623218	0.691553	PHLDB1;PHLDB1;PHLDB1	NM_001144759;NM_015157;NM_001144758	3'UTR;3'UTR;3'UTR	.
chr6_47699903_47699923	AC	ADGRF4	intronic	Ovary	122	0.003373	0.171277	2.15449e-06	4.06616	0.00051602	cg07733672	47684460	15.453	0.975618	0.0103998	0.9546	0.970598	0.982896	0.988749	ADGRF2	NM_153839	Body	.
chr1_23838630_23838741	GCCACACCCCCTCGCAC	HMGCL;FUCA1	intergenic	Ovary	122	-0.022143	0.171277	2.15453e-06	4.06624	0.00051602	cg07813615	23840019	1.3335	0.891897	0.0583117	0.780186	0.868296	0.929728	0.960896	.	.	.	.
chr4_153256907_153256927	TGTT	TRIM2	intronic	Lung	177	0.006216	0.120727	2.15463e-06	4.07506	0.000318091	cg22359388	153249670	7.247	0.037154	0.0136544	0.0225671	0.0284065	0.0415639	0.0568891	TRIM2;TRIM2	NM_015271;NM_001130067	Body;5'UTR	S_Shore
chr17_63774201_63774259	CGG	DDX42	UTR5	Lung	177	0.011859	0.120727	2.1548e-06	4.07539	0.000318091	cg15723716	63780676	6.446	0.903676	0.071579	0.774185	0.879482	0.948448	0.968823	DDX42;DDX42	NM_203499;NM_007372	5'UTR;5'UTR	.
chr3_183797544_183797576	AATA	YEATS2	intronic	Colon, transverse	176	-0.015507	0.121376	2.1553e-06	4.07511	0.000337735	cg02875039	183765207	32.353	0.871857	0.0629614	0.7859	0.850038	0.905096	0.934723	YEATS2	NM_018023	Body	.
chr14_95517918_95517956	GT	SYNE3;SNHG10	intergenic	Lung	177	-0.005717	0.120722	2.1559e-06	4.07745	0.000318205	cg05546763	95517046	0.891	0.563548	0.0598816	0.470331	0.519414	0.605001	0.666362	.	.	.	Island
chr14_101110702_101110744	AC	MEG9;LINC02285	intergenic	Lung	177	0.002381	0.120721	2.15598e-06	4.07761	0.000318205	cg09794644	101110595	0.128	0.871874	0.0388887	0.804422	0.850451	0.899789	0.93462	.	.	.	.
chr18_12407248_12407283	GTTTT	PRELID3A	upstream	Ovary	122	-0.010757	0.171268	2.15605e-06	4.0691	0.000516318	cg11403536	12400359	6.9065	0.877501	0.0356354	0.818375	0.853356	0.898571	0.936787	.	.	.	.
chr8_129726993_129727025	AC	CCDC26;GSDMC	intergenic	Colon, transverse	176	0.006561	0.121371	2.15647e-06	4.07731	0.000337834	cg23990303	129748400	21.391	0.790223	0.0599963	0.7092	0.751309	0.834822	0.893647	GSDMC	NM_031415	3'UTR	.
chr2_215275910_215275940	AC	ABCA12;ATIC	intergenic	Ovary	122	0.00738	0.171264	2.15661e-06	4.07017	0.000516388	cg22638279	215293981	18.056	0.794797	0.0659062	0.685065	0.752181	0.839086	0.899057	.	.	.	.
chr17_46991615_46991645	AAAAT	RPRML;CDC27	intergenic	Ovary	122	0.03229	0.171259	2.15749e-06	4.07183	0.000516533	cg05235205	46993484	1.854	0.694339	0.0701336	0.593715	0.634373	0.744015	0.800529	.	.	.	.
chr2_38150523_38150557	TG	CYP1B1-AS1	ncRNA_intronic	Ovary	122	0.007006	0.171255	2.15811e-06	4.07299	0.000516615	cg25177901	38174950	24.41	0.547935	0.107201	0.374864	0.483318	0.621796	0.700653	CYP1B1-AS1	NR_027252	Body	.
chr1_30957087_30957123	AC	PUM1	intronic	Colon, transverse	176	0.002623	0.121363	2.15826e-06	4.0807	0.000338086	cg19823971	30937030	20.075	0.914466	0.0316237	0.860113	0.900897	0.939328	0.952647	PUM1;SNORD103A;PUM1	NM_014676;NR_004054;NM_001020658	Body;TSS1500;Body	.
chr3_23747022_23747034	TA	UBE2E2;UBE2E1-AS1	intergenic	Lung	177	0.018637	0.120701	2.16039e-06	4.08594	0.000318816	cg08135406	23743544	3.484	0.698006	0.0726162	0.579476	0.653612	0.743611	0.825314	.	.	.	.
chr1_160392247_160392279	AG	NHLH1;VANGL2	intergenic	Colon, transverse	176	-0.021495	0.121352	2.16056e-06	4.08506	0.000338419	cg10400707	160400050	7.787	0.6033	0.169618	0.275024	0.497878	0.73314	0.848942	VANGL2	NM_020335	TSS1500	N_Shore
chr4_3376247_3376293	AC	RGS12	intronic	Colon, transverse	176	0.004671	0.121343	2.16255e-06	4.08881	0.000338702	cg07229767	3370479	5.791	0.857579	0.0685678	0.748557	0.819704	0.912317	0.946564	RGS12;RGS12;RGS12	NM_198229;NM_198227;NM_002926	Body;Body;Body	N_Shelf
chr2_37156910_37156939	CGC	EIF2AK2	UTR5	Ovary	121	0.057947	0.172535	2.16337e-06	4.08292	0.000517809	cg02422299	37111171	45.7535	0.874698	0.123305	0.531431	0.882992	0.93811	0.962056	EIF2AK2;EIF2AK2;EIF2AK2	NM_001135652;NM_001135651;NM_002759	Body;Body;Body	.
chr17_7629375_7629415	TAAAA	SHBG	intronic	Prostate	95	-0.010511	0.215419	2.16389e-06	4.06775	0.00129632	cg07649656	7628138	1.257	0.258454	0.0539826	0.167661	0.21645	0.296947	0.346167	SHBG;SHBG;SHBG;SHBG;SAT2;SHBG	NM_001289115;NM_001289113;NM_001289115;NM_001289113;NM_133491;NM_001289114	1stExon;1stExon;5'UTR;5'UTR;TSS1500;5'UTR	S_Shore
chr1_95264967_95265046	AG	RWDD3;LINC01760	intergenic	Prostate	95	0.031737	0.215418	2.16395e-06	4.06785	0.00129632	cg17104959	95230820	34.1865	0.575338	0.128984	0.366054	0.478802	0.669602	0.790707	.	.	.	N_Shelf
chr6_30737181_30737271	CCGT	FLOT1	intronic	Lung	177	0.025622	0.120685	2.16408e-06	4.09293	0.000319336	cg10277195	30717154	20.072	0.0496967	0.104314	0.0175813	0.0229964	0.0305337	0.340915	MDC1	NM_014641	5'UTR	Island
chr1_2980993_2981083	AACAGGAGGTCTGGT	TTC34;ACTRT2	intergenic	Lung	177	0.01257	0.120684	2.16427e-06	4.09329	0.000319339	cg20895887	2981159	0.121	0.660951	0.0779327	0.547158	0.60767	0.714773	0.794336	.	.	.	.
chr8_143952181_143952209	AC	PLEC	intronic	Ovary	122	0.005868	0.17121	2.16539e-06	4.08673	0.000518226	cg24137216	143946213	5.982	0.733543	0.0786418	0.649926	0.711203	0.770451	0.819433	PLEC1;PLEC1;MIR661;PLEC1;PLEC1;PLEC1	NM_000445;NM_201378;NR_030383;NM_201381;NM_201379;NM_201380	Body;Body;TSS1500;TSS1500;Body;Body	S_Shore
chr1_221844218_221844254	GT	LINC01655;LINC02257	intergenic	Lung	177	0.015844	0.120677	2.1658e-06	4.09617	0.000319539	cg25922859	221841136	3.1	0.773416	0.0585371	0.687663	0.737932	0.814594	0.855349	LOC101929771	NR_125989	TSS1500	.
chr8_133087071_133087123	AC	SLA;TG	intronic	Ovary	122	-0.003266	0.171205	2.16626e-06	4.08837	0.000518368	cg02628177	133067009	20.088	0.935785	0.0346632	0.883918	0.925101	0.953463	0.97207	TG;SLA;SLA;SLA;SLA	NM_003235;NM_001045557;NM_001282964;NM_001282965;NM_001045556	Body;Body;Body;5'UTR;5'UTR	.
chr2_66639600_66639631	AC	LINC01798	ncRNA_intronic	Colon, transverse	176	0.039075	0.121327	2.16629e-06	4.09589	0.00033926	cg13339083	66688362	48.7465	0.66458	0.176321	0.334442	0.565582	0.801359	0.909685	.	.	.	.
chr21_15455148_15455198	AT	NRIP1;USP25	intergenic	Lung	177	-0.00322	0.120673	2.16664e-06	4.09778	0.00031964	cg10758229	15421654	33.519	0.6941	0.0361519	0.632641	0.669251	0.714819	0.760935	.	.	.	.
chr21_45667075_45667107	TTCT	PCBP3	intronic	Ovary	121	-0.015837	0.172514	2.1668e-06	4.08939	0.000518432	cg13200482	45644548	22.543	0.370416	0.107464	0.203402	0.297056	0.436619	0.56866	.	.	.	S_Shore
chr2_9753457_9753483	AC	YWHAQ;TAF1B	intergenic	Lung	177	0.008667	0.120666	2.16825e-06	4.10081	0.000319851	cg18043018	9741880	11.59	0.84149	0.0320213	0.790681	0.817912	0.865101	0.892536	.	.	.	.
chr14_34557496_34557555	TTC	RNVU1-18;SNX6	intergenic	Lung	177	0.000731	0.120664	2.16875e-06	4.10177	0.000319901	cg04104772	34540317	17.2085	0.789375	0.0458354	0.713195	0.758815	0.819998	0.860939	EAPP	NM_018453	TSS1500	S_Shore
chr13_45236490_45236528	AC	GTF2F2	intronic	Ovary	122	0.015399	0.171187	2.16918e-06	4.09389	0.000518936	cg25370606	45194727	41.782	0.367364	0.157698	0.161914	0.278883	0.435161	0.697758	KCTD4;GTF2F2	NM_198404;NM_004128	5'UTR;Body	.
chr16_1830917_1830945	AC	FAHD1	intronic	Lung	177	-0.001182	0.120661	2.16938e-06	4.10295	0.00031996	cg27308021	1872206	41.275	0.0332986	0.0111943	0.0229086	0.0272893	0.0360497	0.0488966	C16orf73;C16orf73	NM_001163560;NM_152764	TSS200;TSS200	Island
chr6_29677768_29677796	AC	ZFP57	intronic	Lung	177	0.008093	0.120661	2.16949e-06	4.10317	0.00031996	cg17977304	29656215	21.567	0.37722	0.091288	0.249236	0.314222	0.424006	0.5257	MOG;MOG;MOG;MOG;MOG;MOG;MOG;MOG;MOG;MOG;MOG	NM_001008229;NM_206811;NM_002433;NM_206813;NM_206809;NM_206812;NM_206810;NM_001170418;NM_001008228;NM_206814;NM_001170417	TSS1500;TSS1500;TSS1500;TSS1500;TSS1500;TSS1500;TSS1500;TSS1500;TSS1500;TSS1500;TSS1500	.
chr7_100053519_100053543	TACA	ZSCAN21	intronic	Ovary	122	-0.055768	0.171184	2.16961e-06	4.0947	0.000518973	cg22004693	100035189	18.342	0.756975	0.179395	0.404346	0.662493	0.892085	0.971401	ZKSCAN1	NM_003439	3'UTR	.
chr10_71996386_71996420	CT	CHST3	intronic	Colon, transverse	176	0.007429	0.121309	2.17022e-06	4.10332	0.000339791	cg25362684	72038532	42.129	0.315078	0.0654214	0.196671	0.270505	0.363784	0.406138	.	.	.	.
chr1_181223467_181223491	GT	LINC01732;LINC01699	intergenic	Prostate	95	-0.026573	0.215369	2.17047e-06	4.08011	0.00129981	cg14036704	181216930	6.549	0.526011	0.0946735	0.350312	0.474631	0.58411	0.666535	.	.	.	.
chr3_171139378_171139419	CA	TNIK	intronic	Prostate	95	0.004001	0.215362	2.17138e-06	4.08183	0.00129995	cg04631440	171133117	6.2815	0.967868	0.0307606	0.931729	0.962136	0.984253	0.989767	TNIK;TNIK;TNIK;TNIK;TNIK;TNIK;TNIK;TNIK	NM_001161560;NM_015028;NM_001161563;NM_001161562;NM_001161561;NM_001161566;NM_001161565;NM_001161564	Body;Body;Body;Body;Body;Body;Body;Body	.
chr21_37709518_37709538	AAAAG	KCNJ6	intronic	Ovary	122	-0.043103	0.171173	2.17141e-06	4.0981	0.000519339	cg05030251	37666333	43.195	0.576142	0.0829587	0.456398	0.517414	0.633027	0.691198	KCNJ6	NM_002240	Body	N_Shore
chr2_54767597_54767645	GT	EML6	intronic	Ovary	122	-0.016385	0.171169	2.17212e-06	4.09943	0.000519442	cg11549713	54774236	6.615	0.694668	0.0672466	0.603588	0.645868	0.734639	0.82455	EML6	NM_001039753	Body	.
chr8_143775787_143775823	AC	IQANK1	intronic	Colon, transverse	176	0.004022	0.121299	2.17244e-06	4.10751	0.00034011	cg12945324	143771413	4.392	0.210482	0.040658	0.142297	0.181304	0.238585	0.272655	.	.	.	Island
chr22_38013073_38013127	CTTCCTTCC	POLR2F	intronic	Ovary	122	-0.01325	0.171158	2.17388e-06	4.10276	0.000519797	cg14420798	37987456	25.644	0.785119	0.0347196	0.726776	0.762997	0.809888	0.833143	MIR4534;POLR2F;POLR2F	NR_039759;NM_001301131;NM_001301130	TSS1500;Body;Body	S_Shelf
chr1_163436650_163436674	TG	LOC100422212;PBX1	intergenic	Colon, transverse	176	-0.01925	0.121291	2.17431e-06	4.11106	0.000340375	cg08005208	163425421	11.241	0.825094	0.103032	0.637996	0.772537	0.901372	0.967082	.	.	.	S_Shelf
chr11_124423061_124423087	AC	OR8B4	downstream	Lung	177	0.002676	0.120637	2.17482e-06	4.11323	0.000320695	cg16633142	124402716	20.358	0.974885	0.0117039	0.955771	0.969512	0.981956	0.986513	.	.	.	.
chr16_57704376_57704406	AC	DRC7	intronic	Ovary	122	-0.006647	0.171152	2.17487e-06	4.10463	0.00051994	cg01327923	57701898	2.493	0.699452	0.0658	0.595685	0.656837	0.736465	0.817044	DRC7;DRC7;DRC7	NM_032269;NM_001289163;NM_001289162	Body;Body;Body	.
chr20_5524946_5524994	GAAG	LINC01729;GPCPD1	intergenic	Ovary	122	0.0092	0.171151	2.17503e-06	4.10493	0.00051994	cg24323687	5510501	14.469	0.201265	0.0791537	0.0855113	0.138217	0.257621	0.332973	LOC101929207	NR_109860	TSS1500	.
chr4_186211664_186211696	AC	CYP4V2	UTR3	Colon, transverse	176	0.013592	0.121286	2.17535e-06	4.11301	0.000340487	cg09526685	186204919	6.761	0.590469	0.130463	0.407795	0.495346	0.671769	0.835934	CYP4V2	NM_207352	Body	.
chr22_25997932_25997956	AC	MYO18B	intronic	Colon, transverse	176	-0.003158	0.121286	2.17539e-06	4.11308	0.000340487	cg04929230	25996626	1.318	0.507508	0.0374102	0.45062	0.483157	0.526712	0.566815	MYO18B	NM_032608	Body	.
chr12_113406089_113406115	TG	SDS;SDSL	intergenic	Prostate	95	-0.015219	0.215331	2.17562e-06	4.08979	0.00130207	cg01276590	113405926	0.176	0.531703	0.0838451	0.392004	0.488002	0.577071	0.654642	.	.	.	.
chr3_8484293_8484333	AC	LMCD1-AS1	ncRNA_intronic	Colon, transverse	176	0.010147	0.121268	2.17932e-06	4.12052	0.000341075	cg09719124	8529216	44.903	0.750154	0.0914516	0.597667	0.699416	0.812902	0.90668	LMCD1	NM_014583	Body	.
chr2_233859734_233859768	TG	HJURP;MSL3P1	intergenic	Ovary	122	-0.005165	0.171115	2.1809e-06	4.11601	0.000521212	cg04550103	233853635	6.116	0.440075	0.0489332	0.365377	0.406262	0.463726	0.529308	HJURP	NM_018410	Body	N_Shore
chr1_24428258_24428302	AG	NIPAL3	intronic	Lung	177	0.003131	0.120601	2.18289e-06	4.12851	0.000321861	cg11081247	24415126	13.154	0.589401	0.0442134	0.51797	0.55957	0.618023	0.655861	STPG1;STPG1;STPG1;NIPAL3;STPG1	NM_178122;NM_001199014;NM_001199013;NM_020448;NM_001199012	TSS1500;TSS1500;TSS1500;TSS1500;TSS200	N_Shore
chr16_87852638_87852686	TG	SLC7A5	intronic	Ovary	122	0.021514	0.171098	2.18368e-06	4.12126	0.000521745	cg02614661	87844686	7.976	0.568614	0.13255	0.318707	0.481254	0.690477	0.740651	SLC7A5	NM_003486	Body	.
chr12_50086479_50086500	TGG	SMARCD1	intronic	Prostate	95	0.006438	0.21527	2.18377e-06	4.10511	0.00130626	cg01043616	50081252	5.2375	0.369562	0.084859	0.266763	0.312684	0.41226	0.51618	ACCN2;ACCN2	NM_020039;NM_001095	Body;Body	Island
chr21_35699739_35699777	AC	LOC100506403;MIR802	intergenic	Prostate	95	-0.041326	0.215268	2.18402e-06	4.10559	0.00130626	cg03546627	35732949	33.191	0.757975	0.175763	0.460033	0.662027	0.951277	0.98704	.	.	.	.
chr16_11966977_11967017	ATTT	TNFRSF17	intronic	Lung	177	-0.013422	0.120592	2.18497e-06	4.13244	0.000322117	cg01067782	11956167	10.83	0.556794	0.0547721	0.461031	0.522268	0.593543	0.64519	.	.	.	.
chr11_33871201_33871241	TG	LMO2	intronic	Colon, transverse	176	-0.004804	0.121241	2.18543e-06	4.13208	0.000341947	cg09153953	33870975	0.246	0.445744	0.0568719	0.365097	0.412383	0.483232	0.532039	LMO2;LMO2;LMO2	NM_001142316;NM_001142315;NM_005574	TSS1500;TSS1500;5'UTR	S_Shore
chr20_57683554_57683584	GT	PMEPA1	intronic	Lung	177	-0.005693	0.120588	2.18594e-06	4.13428	0.000322224	cg22609466	57691046	7.477	0.846649	0.0573032	0.748143	0.80895	0.884259	0.932762	PMEPA1;PMEPA1;PMEPA1;PMEPA1;PMEPA1	NM_001255976;NM_199170;NM_199171;NM_020182;NM_199169	TSS1500;5'UTR;5'UTR;Body;Body	.
chr4_128389652_128389698	GT	PGRMC2;LINC02615	intergenic	Lung	177	0.004735	0.120587	2.18604e-06	4.13446	0.000322224	cg07650665	128427657	37.982	0.864193	0.060687	0.757622	0.824947	0.9066	0.94143	LOC100507487	NR_125882	TSS1500	.
chr8_42956223_42956265	GT	HOOK3	intronic	Ovary	122	0.01019	0.171074	2.18766e-06	4.12876	0.000522562	cg05101181	42914845	41.399	0.784991	0.0601328	0.680398	0.746065	0.826104	0.868812	HOOK3	NM_032410	Body	.
chr2_221550418_221550454	GA	EPHA4	intronic	Lung	177	0.008712	0.120575	2.18877e-06	4.13963	0.000322602	cg00692780	221570058	19.622	0.823305	0.0634075	0.708646	0.777868	0.87068	0.919704	EPHA4	NM_004438	Body	N_Shore
chr2_104975415_104975456	AAC	MRPS9-AS2	ncRNA_intronic	Colon, transverse	176	0.015138	0.121226	2.18891e-06	4.13865	0.000342461	cg04340556	104947584	27.8515	0.441833	0.0629934	0.341925	0.401167	0.485937	0.525811	LOC102724691	NR_110603	Body	.
chr3_55484685_55484733	AC	WNT5A	intronic	Colon, transverse	176	0.007894	0.121223	2.18946e-06	4.1397	0.000342492	cg05048976	55482215	2.494	0.30657	0.120125	0.0769949	0.228457	0.385007	0.494022	WNT5A	NM_003392	Body	Island
chr10_125049046_125049092	AC	CTBP2	intronic	Lung	177	0.001703	0.120572	2.18951e-06	4.14102	0.000322685	cg09732778	125050189	1.12	0.738409	0.0604421	0.64327	0.700104	0.781544	0.833878	CTBP2;CTBP2;CTBP2;CTBP2	NM_001290215;NM_001290214;NM_001329;NM_001083914	5'UTR;5'UTR;5'UTR;5'UTR	.
chr4_142089437_142089497	AC	INPP4B	intronic	Colon, transverse	176	0.005235	0.121221	2.18999e-06	4.14069	0.000342545	cg10627955	142091993	2.526	0.56098	0.1082	0.387694	0.483213	0.637599	0.743385	INPP4B;INPP4B	NM_003866;NM_001101669	Body;Body	.
chr5_88788178_88788210	TTTA	MEF2C	intronic	Prostate	95	0.023955	0.215218	2.19072e-06	4.11818	0.00130985	cg21164553	88805343	17.149	0.864584	0.0705822	0.745341	0.831367	0.918419	0.950331	MEF2C;MEF2C;MEF2C;MEF2C;MEF2C;MEF2C;MEF2C	NM_001193349;NM_001193348;NM_001308002;NM_001193347;NM_001193350;NM_002397;NM_001131005	Body;Body;Body;Body;Body;Body;Body	.
chr1_9251436_9251472	TGT	H6PD	intronic	Colon, transverse	176	-0.007871	0.121215	2.1912e-06	4.14299	0.000342707	cg11521888	9238781	12.673	0.312563	0.0653527	0.205644	0.27223	0.359425	0.418552	H6PD;H6PD	NM_004285;NM_001282587	5'UTR;TSS1500	S_Shelf
chr2_113287445_113287483	GT	PAX8;CBWD2	intergenic	Ovary	122	0.007739	0.17105	2.19154e-06	4.13608	0.000523422	cg06881093	113278406	9.058	0.3688	0.0923103	0.257764	0.305245	0.414047	0.499119	PAX8;PAX8;PAX8;PAX8;LOC440839;PAX8	NM_013992;NM_013952;NM_013953;NM_003466;NR_029399;NM_013951	5'UTR;5'UTR;5'UTR;5'UTR;Body;5'UTR	Island
chr20_10453307_10453333	GT	SLX4IP	intronic	Lung	177	-0.006686	0.120563	2.19163e-06	4.14503	0.000322972	cg10489936	10447273	6.047	0.446246	0.122264	0.218152	0.371173	0.525335	0.625508	SLX4IP	NM_001009608	5'UTR	.
chr2_133567657_133567699	TG	NCKAP5	intronic	Ovary	122	0.009339	0.171048	2.19187e-06	4.1367	0.000523434	cg26428069	133568702	1.024	0.328919	0.108277	0.165191	0.268575	0.383869	0.501817	NCKAP5;NCKAP5	NM_207363;NM_207481	TSS1500;TSS1500	.
chr7_144385677_144385727	TG	ARHGEF5;NOBOX	intergenic	Ovary	122	0.002598	0.171044	2.19253e-06	4.13796	0.000523527	cg05254924	144410962	25.26	0.970949	0.0276527	0.942511	0.969167	0.98209	0.988831	NOBOX	NM_001080413	TSS1500	.
chr6_30440598_30440629	GTTT	RPP21;HLA-E	intergenic	Colon, transverse	176	0.005629	0.121207	2.19316e-06	4.14669	0.000342957	cg04170192	30451164	10.5505	0.0337774	0.0266449	0.0126031	0.017422	0.0381955	0.0846699	.	.	.	Island
chr12_115837899_115837941	GT	TBX3;MED13L	intergenic	Prostate	95	-0.019337	0.215194	2.194e-06	4.12435	0.0013114	cg26234266	115840607	2.687	0.778503	0.0980264	0.626604	0.701749	0.836322	0.93755	.	.	.	.
chr2_41926148_41926196	AC	LINC01913;LINC01914	intergenic	Colon, transverse	176	-0.015478	0.121199	2.19483e-06	4.14984	0.000343189	cg25815440	41907022	19.15	0.765275	0.126371	0.545342	0.681806	0.854974	0.946198	.	.	.	.
chr2_17753324_17753370	GGGGACGGCCGCCTGGGA	SMC6	intronic	Colon, transverse	176	0.014715	0.121196	2.19549e-06	4.15109	0.000343264	cg14270008	17755221	1.874	0.272497	0.0655244	0.171462	0.230251	0.309458	0.387154	SMC6;SMC6;GEN1;GEN1	NM_001142286;NM_024624;NM_182625;NM_001130009	TSS1500;TSS1500;5'UTR;5'UTR	S_Shore
chr1_30763994_30764022	CA	LAPTM5;LINC01778	intergenic	Colon, transverse	176	-0.008548	0.121193	2.19613e-06	4.1523	0.000343326	cg22034203	30758574	5.434	0.896574	0.0408284	0.82585	0.877561	0.925389	0.949376	LAPTM5	NM_006762	TSS1500	.
chr19_46523551_46523605	GAAA	PPP5D1	intronic	Colon, transverse	176	0.003347	0.121193	2.19625e-06	4.15253	0.000343326	cg06484000	46495126	28.452	0.72635	0.0589741	0.632456	0.684751	0.773375	0.813127	PNMAL2	NM_020709	1stExon	Island
chr13_46575510_46575544	TG	LRCH1	intronic	Ovary	122	-0.011186	0.171019	2.19671e-06	4.14585	0.000524459	cg19833103	46552416	23.111	0.523873	0.0716113	0.410163	0.47038	0.578869	0.638913	LRCH1;LRCH1;LRCH1	NM_001164213;NM_015116;NM_001164211	TSS1500;TSS1500;TSS1500	N_Shore
chr6_29735181_29735207	CA	HLA-F-AS1	ncRNA_intronic	Lung	168	-0.027011	0.126655	2.19805e-06	4.15718	0.000323869	cg10876145	29702860	32.334	0.15989	0.0919578	0.0212843	0.0852732	0.233158	0.306077	.	.	.	.
chr15_77705174_77705206	AC	LINGO1	intronic	Prostate	95	-0.003522	0.215156	2.1991e-06	4.13394	0.00131403	cg15814399	77714849	9.659	0.29263	0.0778984	0.195317	0.247578	0.331839	0.435159	LINGO1;LINGO1;LINGO1;LINGO1;LINGO1;LINGO1;LINGO1;LINGO1	NM_001301197;NM_001301195;NM_001301192;NM_001301191;NM_001301194;NM_001301189;NM_001301187;NM_001301186	5'UTR;5'UTR;5'UTR;5'UTR;5'UTR;5'UTR;5'UTR;5'UTR	.
chr8_11326469_11326493	TTG	MTMR9	UTR3	Colon, transverse	176	-0.007958	0.121176	2.19999e-06	4.1596	0.000343854	cg03533216	11348500	22.019	0.059489	0.0347685	0.0236474	0.0346483	0.0773017	0.129487	TDH	NR_001578	Body	S_Shore
chr1_168523317_168523349	AG	LOC101928565;XCL2	intergenic	Ovary	122	-0.004602	0.170993	2.20095e-06	4.15385	0.000525404	cg23541265	168518416	4.917	0.969352	0.0345686	0.92734	0.967082	0.983721	0.990958	.	.	.	.
chr1_1955018_1955089	GGAAGTGCGGCTCACACC	CFAP74	intronic	Lung	177	-0.008931	0.120521	2.20112e-06	4.16299	0.000324271	cg06443644	1914607	40.4465	0.731098	0.0408246	0.66751	0.705917	0.752282	0.800975	CALML6	NM_138705	TSS1500	.
chr10_103615483_103615531	GT	SH3PXD2A	intronic	Lung	177	-0.002034	0.120516	2.20209e-06	4.16482	0.000324388	cg07969475	103582157	33.35	0.852154	0.0453799	0.770539	0.830002	0.878158	0.911748	NEURL	NM_004210	Body	N_Shelf
chr15_38066525_38066563	GT	LINC02345;LINC01852	intergenic	Colon, transverse	176	0.011706	0.121165	2.20265e-06	4.16463	0.000344212	cg02323889	38039836	26.708	0.62895	0.0794981	0.497902	0.576198	0.680995	0.754445	LOC101928227	NR_120330	TSS1500	.
chr20_32683245_32683291	AC	C20orf203;COMMD7	intergenic	Ovary	122	0.002292	0.170976	2.20379e-06	4.15921	0.000525994	cg16173762	32681940	1.328	0.953995	0.0215107	0.914765	0.945836	0.96788	0.978424	.	.	.	.
chr16_11966977_11967017	ATTT	TNFRSF17	intronic	Ovary	122	-0.030441	0.170974	2.20418e-06	4.15994	0.000525994	cg01067782	11956167	10.83	0.535196	0.0705361	0.429646	0.482311	0.583059	0.649715	.	.	.	.
chr2_172305380_172305400	GTTT	DLX2-DT;ITGA6	intergenic	Ovary	122	-0.021329	0.170973	2.20426e-06	4.16008	0.000525994	cg18930236	172313954	8.564	0.761604	0.0707907	0.647624	0.713162	0.798976	0.869406	.	.	.	.
chr19_1257511_1257538	TCC	MIDN	UTR3	Lung	177	0.009867	0.120505	2.2046e-06	4.16956	0.000324707	cg26184142	1257000	0.5245	0.966731	0.0189717	0.931727	0.954421	0.982432	0.98932	MIDN	NM_177401	Body	Island
chr4_146214459_146214491	GT	REELD1	upstream	Ovary	122	-0.004314	0.170969	2.20491e-06	4.16133	0.000526084	cg06884629	146224539	10.064	0.120342	0.113286	0.044178	0.0639788	0.124105	0.253253	.	.	.	.
chr22_24196206_24196230	AC	SUSD2;GGT5	intergenic	Lung	177	0.01587	0.120502	2.20548e-06	4.17123	0.000324811	cg10677933	24160055	36.163	0.640599	0.0567976	0.549994	0.6045	0.675519	0.729448	CABIN1	NM_012295	Body	S_Shelf
chr12_896886_896938	CA	WNK1	intronic	Colon, transverse	176	-0.004168	0.121151	2.20569e-06	4.17037	0.000344631	cg14602222	916497	19.585	0.867604	0.0579723	0.770205	0.832036	0.908654	0.961441	RAD52	NM_134424	Body	.
chr6_32223881_32223911	AGC	NOTCH4	exonic	Colon, transverse	176	0.01058	0.12115	2.20602e-06	4.171	0.000344654	cg09018483	32223719	0.177	0.3839	0.044823	0.309234	0.3561	0.413463	0.459054	NOTCH4	NM_004557	Body	.
chr12_50211793_50211813	AC	LIMA1	intronic	Ovary	122	-0.028973	0.170962	2.20609e-06	4.16354	0.000526231	cg09780509	50192866	18.937	0.507534	0.106793	0.344795	0.435963	0.579435	0.672222	LIMA1;LIMA1;LIMA1;LIMA1	NM_001243775;NM_001113547;NM_001113546;NM_016357	Body;Body;Body;Body	.
chr14_95527080_95527102	TG	SYNE3;SNHG10	intergenic	Prostate	95	-0.003075	0.2151	2.20659e-06	4.14801	0.00131803	cg05546763	95517046	10.045	0.384519	0.0689938	0.286747	0.33939	0.425371	0.495989	.	.	.	Island
chr19_45509517_45509544	CCA	VASP	intronic	Colon, transverse	176	-0.014311	0.121147	2.20659e-06	4.17209	0.000344715	cg03925674	45479188	30.3425	0.0363844	0.0378275	0.0170933	0.0227007	0.0347182	0.0722419	.	.	.	.
chr18_23275593_23275658	GTGCT	CABLES1;TMEM241	intergenic	Colon, transverse	176	-0.012584	0.121144	2.20728e-06	4.17339	0.000344794	cg20763401	23281942	6.3165	0.761402	0.11877	0.546873	0.691246	0.851548	0.921586	.	.	.	.
chr12_122072860_122072884	AG	LOC100506691;MLXIP	intergenic	Lung	177	0.001449	0.120493	2.20752e-06	4.17509	0.000325061	cg13671582	122081768	8.896	0.204242	0.0651883	0.110793	0.159809	0.241251	0.329073	MLXIP	NM_014938	Body	S_Shelf
chr17_4196144_4196192	AC	ANKFY1	intronic	Colon, transverse	176	0.009311	0.121143	2.20762e-06	4.17402	0.000344818	cg13303203	4222301	26.133	0.904773	0.0634293	0.777722	0.879897	0.949497	0.973654	ANKFY1;ANKFY1	NM_016376;NM_020740	Body;Body	S_Shore
chr9_133356366_133356387	CCCCGCA	SURF1	intronic	Prostate	91	-0.014563	0.223633	2.20797e-06	4.15062	0.00131803	cg01605984	133349299	7.0775	0.408887	0.062664	0.324201	0.370579	0.446247	0.515755	SNORD24;SNORD36B;MED22;RPL7A;MED22;SNORD36A	NR_002447;NR_000017;NM_181491;NM_000972;NM_133640;NR_002448	TSS200;TSS1500;TSS1500;Body;TSS1500;TSS1500	S_Shore
chr4_39943123_39943169	AC	PDS5A	intronic	Prostate	95	-0.008731	0.215086	2.20848e-06	4.15157	0.00131803	cg09987156	39970781	27.635	0.895109	0.0537973	0.802438	0.867718	0.933137	0.959512	PDS5A;PDS5A	NM_001100400;NM_001100399	Body;Body	.
chr9_8338847_8338865	AG	PTPRD	intronic	Prostate	95	0.011613	0.215086	2.20859e-06	4.15178	0.00131803	cg12017553	8329935	8.921	0.763393	0.110096	0.567446	0.689773	0.848968	0.918491	PTPRD;PTPRD;PTPRD;PTPRD;PTPRD;PTPRD	NM_130392;NM_130391;NM_130393;NM_001040712;NM_001171025;NM_002839	Body;Body;Body;Body;Body;Body	.
chr11_118251078_118251118	GT	MPZL3	intronic	Ovary	122	0.008788	0.170946	2.20883e-06	4.16873	0.00052682	cg01347674	118263358	12.26	0.611407	0.0651392	0.506668	0.570449	0.648161	0.72651	MPZL2;MPZL2	NM_144765;NM_005797	Body;Body	.
chr17_82648488_82648504	CGTG	WDR45B	upstream	Colon, transverse	176	-0.017135	0.121137	2.20893e-06	4.1765	0.000344994	cg14674306	82603585	44.911	0.806822	0.0487817	0.726624	0.774545	0.845343	0.879849	FOXK2	NM_004514	3'UTR	S_Shelf
chr6_33562851_33562869	TG	ZBTB9;BAK1	intergenic	Ovary	122	0.00414	0.170941	2.2096e-06	4.17017	0.000526936	cg19809115	33567041	4.181	0.950801	0.0198422	0.913815	0.938846	0.964467	0.976816	.	.	.	.
chr3_45612070_45612100	CT	LIMD1	intronic	Lung	177	-0.009279	0.120482	2.21e-06	4.17978	0.000325401	cg09608765	45594645	17.44	0.150667	0.0540706	0.0663077	0.109486	0.192438	0.241557	LIMD1	NM_014240	TSS200	S_Shore
chr14_73094810_73094842	GT	RBM25	intronic	Ovary	122	-0.005039	0.170938	2.21007e-06	4.17106	0.000526981	cg15483044	73058426	36.4	0.0117665	0.023876	0.00624731	0.00767638	0.0103193	0.0163868	RBM25	NM_021239	TSS200	Island
chr15_40539840_40539880	CA	CCDC32	intronic	Colon, transverse	176	0.002654	0.121132	2.21015e-06	4.17881	0.000345138	cg13940929	40536849	3.011	0.627571	0.119549	0.422913	0.549223	0.71609	0.827188	.	.	.	.
chr6_27693155_27693163	TTTC	LINC01012	upstream	Ovary	122	0.010152	0.170935	2.21052e-06	4.1719	0.000527021	cg24890104	27681116	12.043	0.0445037	0.0300152	0.0252296	0.0307115	0.0479223	0.0883294	.	.	.	S_Shore
chr20_46898394_46898424	AC	EYA2	intronic	Colon, transverse	176	-0.00588	0.12113	2.21059e-06	4.17965	0.000345141	cg14451948	46928868	30.459	0.695772	0.0629764	0.594997	0.651923	0.742497	0.796956	EYA2;EYA2	NM_172110;NM_005244	5'UTR;5'UTR	.
chr1_245520114_245520146	GA	KIF26B	intronic	Ovary	122	0.015843	0.170932	2.21117e-06	4.17313	0.00052711	cg16173868	245486286	33.844	0.491766	0.0987015	0.338455	0.432928	0.543432	0.689843	KIF26B	NM_018012	Body	.
chr17_81359432_81359484	CCTT	TMEM105;LOC100130370	intergenic	Lung	177	0.010986	0.120474	2.2117e-06	4.18299	0.000325601	cg12366978	81327534	31.924	0.573959	0.0973125	0.415188	0.506476	0.647742	0.72206	TMEM105	NM_178520	5'UTR	.
chr15_78039751_78039785	AC	TBC1D2B	intronic	Ovary	122	-0.01269	0.170928	2.21183e-06	4.17438	0.00052714	cg06750875	78034938	4.83	0.11498	0.0512584	0.0547106	0.0795539	0.142123	0.211204	TBC1D2B;TBC1D2B	NM_144572;NM_015079	Body;Body	.
chr20_50028277_50028323	AC	SNAI1;TRERNA1	intergenic	Ovary	122	0.006166	0.170927	2.21192e-06	4.17455	0.00052714	cg06748568	50030776	2.476	0.470865	0.0671778	0.374654	0.427882	0.513607	0.576934	.	.	.	.
chr20_62137115_62137138	AGC	PSMA7	intronic	Ovary	122	0.006369	0.170924	2.21237e-06	4.1754	0.00052714	cg00071265	62142102	4.9755	0.0608056	0.0218876	0.0381739	0.0469946	0.068	0.102746	PSMA7	NM_002792	Body	N_Shore
chr10_70652538_70652565	TTA	PRF1;ADAMTS14	intergenic	Lung	165	-0.006156	0.128769	2.21238e-06	4.18427	0.000325675	cg25315400	70673462	20.9105	0.568165	0.0521478	0.482918	0.534683	0.595516	0.66699	ADAMTS14;ADAMTS14	NM_080722;NM_139155	Body;Body	S_Shore
chr10_113036098_113036164	ATC	TCF7L2	intronic	Colon, transverse	176	0.016701	0.121122	2.21238e-06	4.18303	0.000345391	cg09603306	113021787	14.344	0.74399	0.0715563	0.640581	0.702247	0.788005	0.863687	TCF7L2;TCF7L2;TCF7L2;TCF7L2;TCF7L2;TCF7L2;TCF7L2;TCF7L2;TCF7L2;TCF7L2;TCF7L2;TCF7L2;TCF7L2	NM_001198525;NM_001198528;NM_001198527;NM_001198531;NM_001146286;NM_001146284;NM_001146283;NM_001198530;NM_001198529;NM_001146285;NM_001146274;NM_030756;NM_001198526	Body;Body;Body;Body;Body;Body;Body;Body;Body;Body;Body;Body;Body	.
chr3_108996265_108996287	GC	MORC1	intronic	Ovary	122	-0.003243	0.170924	2.21241e-06	4.17548	0.00052714	cg02329143	109020332	24.056	0.889485	0.0451381	0.807226	0.862851	0.924737	0.96377	MORC1	NM_014429	Body	.
chr20_48610813_48610909	TTC	LINC00494;PREX1	intergenic	Colon, transverse	176	0.002323	0.121119	2.21292e-06	4.18405	0.000345447	cg18167201	48660162	49.301	0.417426	0.0662775	0.31396	0.371441	0.455728	0.524427	PREX1	NM_020820	Body	.
chr3_40388585_40388625	AC	ENTPD3	intronic	Prostate	95	-0.007873	0.21505	2.21348e-06	4.16097	0.0013201	cg07704959	40430171	41.566	0.582156	0.121447	0.411639	0.496559	0.64639	0.79816	.	.	.	.
chr20_46008772_46008818	CA	MMP9	upstream	Lung	177	-0.002793	0.120466	2.21352e-06	4.18644	0.000325793	cg26132320	46011714	2.919	0.157621	0.0576467	0.0708274	0.116557	0.191605	0.251249	MMP9	NM_004994	Body	Island
chr21_44992539_44992555	GT	LINC00163	ncRNA_intronic	Colon, transverse	176	0.016805	0.121116	2.21379e-06	4.18569	0.000345554	cg05330063	44955884	36.663	0.579425	0.047629	0.512698	0.547747	0.599965	0.662215	FAM207A	NM_058190	Body	N_Shelf
chr16_86512693_86512717	GCAG	FOXF1	intronic	Lung	177	-0.014428	0.120461	2.21483e-06	4.18892	0.000325961	cg07333274	86516801	4.096	0.210767	0.0550703	0.120287	0.173538	0.2459	0.299986	.	.	.	Island
chr17_12991846_12991883	ACTT	ELAC2	UTR3	Colon, transverse	176	-0.018398	0.12111	2.21506e-06	4.18809	0.000345723	cg00219210	12990331	1.5335	0.855947	0.0576965	0.751721	0.823107	0.898074	0.938287	RICH2	NM_014859	3'UTR	.
chr14_68669627_68669661	AC	RAD51B	intronic	Prostate	95	-0.028113	0.215035	2.21546e-06	4.16469	0.00132086	cg18238927	68669569	0.075	0.663864	0.0729202	0.529935	0.625134	0.709386	0.764294	.	.	.	.
chr9_129859255_129859289	TTTAT	USP20	intronic	Lung	173	0.003927	0.1231	2.21605e-06	4.19122	0.000326114	cg13728604	129864816	5.544	0.953886	0.0983235	0.758141	0.978297	0.986827	0.990451	USP20;USP20;USP20	NM_001008563;NM_001110303;NM_006676	Body;Body;Body	N_Shelf
chr6_29679886_29679913	AAAC	ZFP57	intronic	Ovary	122	0.030319	0.170895	2.21718e-06	4.18448	0.000528144	cg13537510	29655944	23.9555	0.438072	0.091645	0.294503	0.386979	0.490051	0.572422	MOG;MOG;MOG;MOG;MOG;MOG;MOG;MOG;MOG;MOG;MOG	NM_001008229;NM_206811;NM_002433;NM_206813;NM_206809;NM_206812;NM_206810;NM_001170418;NM_001008228;NM_206814;NM_001170417	TSS1500;TSS1500;TSS1500;TSS1500;TSS1500;TSS1500;TSS1500;TSS1500;TSS1500;TSS1500;TSS1500	.
chr10_23409453_23409491	AC	LOC105376453;OTUD1	intergenic	Ovary	122	0.006608	0.170887	2.21851e-06	4.187	0.000528394	cg20318233	23381405	28.067	0.944712	0.0394905	0.853284	0.926539	0.972028	0.980717	.	.	.	.
chr15_90564904_90564960	CCTT	CRTC3	intronic	Ovary	122	-0.010387	0.170886	2.21881e-06	4.18755	0.000528397	cg25187938	90552546	12.386	0.321721	0.136342	0.139768	0.212883	0.412606	0.57178	CRTC3;CRTC3	NM_022769;NM_001042574	Body;Body	.
chr2_174591673_174591705	AC	WIPF1	intronic	Lung	177	0.007042	0.120443	2.21882e-06	4.19646	0.000326449	cg05249955	174575220	16.469	0.836922	0.0387469	0.782173	0.808176	0.86104	0.897573	WIPF1;WIPF1;WIPF1;WIPF1	NM_003387;NM_001077269;NM_003387;NM_001077269	ExonBnd;ExonBnd;Body;Body	.
chr5_181205756_181205788	CA	TRIM7	upstream	Lung	177	-0.020684	0.120443	2.21884e-06	4.1965	0.000326449	cg03344951	181161320	44.452	0.560241	0.0683236	0.473445	0.514271	0.603482	0.690365	.	.	.	.
chr10_132187319_132187393	GCCCG	DPYSL4	intronic	Lung	177	0.011132	0.120441	2.21923e-06	4.19723	0.00032648	cg06965072	132143478	43.878	0.344247	0.0759629	0.225783	0.296949	0.392714	0.468091	JAKMIP3	NM_001105521	Body	S_Shelf
chr14_78025792_78025838	GT	ADCK1;NRXN3	intergenic	Lung	177	-0.011515	0.120439	2.21973e-06	4.19818	0.000326529	cg14729498	78030205	4.39	0.28525	0.0607544	0.205433	0.245586	0.316655	0.395376	.	.	.	.
chr17_50554885_50554929	TG	SPATA20	intronic	Ovary	122	-0.003277	0.170875	2.22062e-06	4.19097	0.000528752	cg18945744	50551212	3.695	0.610046	0.0501115	0.534102	0.580699	0.6347	0.682334	SPATA20	NM_022827	Body	S_Shelf
chr8_142265124_142265137	GT	TSNARE1	intronic	Ovary	122	-0.034597	0.170873	2.22086e-06	4.19142	0.000528752	cg14260648	142243346	21.7845	0.851932	0.0846008	0.70326	0.801067	0.915816	0.961444	TSNARE1	NM_145003	Body	.
chr17_49995355_49995371	CT	DLX3	upstream	Prostate	95	-0.009196	0.214993	2.22112e-06	4.17533	0.0013234	cg06949836	49988649	6.714	0.56199	0.0590344	0.475844	0.523953	0.599089	0.668471	.	.	.	.
chr13_100550299_100550355	AC	GGACT	intronic	Lung	177	-0.003703	0.120427	2.22245e-06	4.20333	0.000326878	cg00336946	100534020	16.307	0.896791	0.0556757	0.800137	0.860158	0.943441	0.967912	A2LD1	NM_033110	TSS1500	S_Shore
chr3_114286914_114286941	AC	ZNF80;TIGIT	intergenic	Ovary	122	0.004268	0.170861	2.22282e-06	4.19512	0.000529153	cg05943254	114290909	3.9815	0.347845	0.0459916	0.28405	0.316627	0.380459	0.431183	.	.	.	.
chr7_144031902_144031940	TG	OR6B1;OR2A5	intergenic	Lung	177	-0.00211	0.120425	2.22302e-06	4.20439	0.000326936	cg07216516	144003658	28.263	0.973826	0.011903	0.952192	0.968763	0.981995	0.988608	OR6B1	NM_001005281	TSS1500	.
chr3_48978421_48978465	TG	ARIH2	intronic	Lung	164	-0.00639	0.129461	2.22322e-06	4.20478	0.00032694	cg20833759	49015775	37.332	0.917759	0.0395006	0.848944	0.889836	0.953107	0.964663	WDR6;DALRD3;DALRD3	NM_018031;NM_018114;NM_001009996	3'UTR;Body;Body	N_Shelf
chr17_80823641_80823679	CA	RPTOR	intronic	Lung	177	-0.003146	0.120421	2.22387e-06	4.20602	0.000326994	cg03443590	80836052	12.392	0.971817	0.0163669	0.94577	0.970709	0.980213	0.984126	RPTOR;RPTOR	NM_001163034;NM_020761	Body;Body	.
chr12_85359024_85359073	TCCC	ALX1;RASSF9	intergenic	Lung	177	0.001465	0.120421	2.22393e-06	4.20612	0.000326994	cg16053984	85322923	36.1255	0.0694784	0.0339645	0.0289268	0.0468698	0.0869765	0.137499	.	.	.	.
chr6_22594077_22594119	TCA	HDGFL1;LOC105374972	intergenic	Prostate	95	-0.026753	0.214962	2.22534e-06	4.18327	0.00132466	cg09244297	22558601	35.497	0.709148	0.147949	0.459376	0.606345	0.826382	0.958119	.	.	.	.
chr19_36745179_36745197	TG	ZNF850	UTR3	Colon, transverse	176	-0.006815	0.121064	2.22551e-06	4.20786	0.000347269	cg13529174	36711494	33.694	0.963348	0.0167403	0.935553	0.955247	0.97495	0.982903	ZNF567;ZNF567	NM_152603;NM_001300979	5'UTR;Body	.
chr3_119293703_119293717	GT	ARHGAP31	upstream	Lung	177	0.002048	0.120412	2.22591e-06	4.20987	0.000327235	cg13904258	119303494	9.784	0.266111	0.0484553	0.186741	0.233772	0.293924	0.341676	ARHGAP31	NM_020754	Body	.
chr3_188731507_188731541	TTTTG	LPP	intronic	Colon, transverse	176	-0.00754	0.121061	2.22622e-06	4.20919	0.00034735	cg11323106	188772892	41.368	0.528233	0.0907846	0.382747	0.461214	0.589628	0.673655	LPP;LPP;LPP	NM_001167671;NM_001167672;NM_005578	Body;Body;Body	.
chr17_6787223_6787262	GT	FBXO39	intronic	Lung	177	0.017009	0.120407	2.22723e-06	4.21236	0.000327403	cg04115740	6787629	0.3865	0.782358	0.07142	0.662013	0.730418	0.838662	0.88741	FBXO39	NM_153230	3'UTR	.
chr7_134263403_134263417	TG	LRGUK	intronic	Prostate	95	-0.001688	0.214948	2.22729e-06	4.18693	0.00132498	cg14973900	134296443	33.033	0.967079	0.0333746	0.890563	0.969384	0.983101	0.987673	SLC35B4	NM_032826	Body	.
chr13_39984753_39984803	TAAAA	COG6;LINC00332	intergenic	Lung	170	0.006453	0.125109	2.2274e-06	4.21269	0.000327403	cg04079473	39943186	41.592	0.828616	0.0670281	0.715289	0.790785	0.874962	0.923062	.	.	.	.
chr18_23681372_23681437	GAAA	ANKRD29;LAMA3	intergenic	Lung	177	0.000825	0.120401	2.22852e-06	4.21481	0.000327542	cg10243731	23680620	0.7845	0.956169	0.0223298	0.908239	0.950142	0.970493	0.976998	.	.	.	.
chr8_80148317_80148345	GT	TPD52	intronic	Colon, transverse	176	0.006056	0.121048	2.22921e-06	4.21484	0.000347782	cg14587889	80138789	9.542	0.858861	0.0844747	0.727768	0.794301	0.926342	0.978647	TPD52;TPD52;TPD52;TPD52;TPD52;TPD52;TPD52	NR_105037;NR_105036;NR_105035;NR_105034;NM_005079;NM_001025253;NM_001287144	Body;Body;Body;Body;Body;Body;Body	.
chr11_2014778_2014823	CCT	H19;IGF2	intergenic	Lung	177	-0.00212	0.120397	2.22936e-06	4.21639	0.000327639	cg14937069	1996858	17.9425	0.776465	0.052882	0.692569	0.74064	0.808973	0.872243	H19;MIR675	NR_002196;NR_030533	Body;TSS200	Island
chr11_1991550_1991588	CA	LINC01219	ncRNA_intronic	Lung	172	0.005477	0.123718	2.2296e-06	4.21684	0.000327649	cg19943238	1996865	5.296	0.783839	0.041768	0.727183	0.751375	0.809883	0.859163	H19;MIR675	NR_002196;NR_030533	Body;TSS200	Island
chr11_66745793_66745825	GTTT	C11orf80	intronic	Colon, transverse	176	-0.016132	0.121042	2.23052e-06	4.21732	0.000347878	cg15964523	66701672	44.137	0.924081	0.0383915	0.841525	0.907476	0.949935	0.970959	SPTBN2	NM_006946	Body	S_Shore
chr11_113128906_113128948	GT	NCAM1	intronic	Colon, transverse	176	-0.007897	0.12104	2.23098e-06	4.2182	0.000347921	cg22389854	113131621	2.694	0.794802	0.0775286	0.684153	0.73916	0.843736	0.943301	NCAM1;NCAM1;NCAM1;NCAM1;NCAM1	NM_001076682;NM_001242608;NM_000615;NM_181351;NM_001242607	Body;Body;Body;Body;Body	.
chr6_30440598_30440629	GTTT	RPP21;HLA-E	intergenic	Ovary	122	-0.024893	0.170803	2.23257e-06	4.21352	0.000531273	cg25580405	30463497	22.8835	0.384433	0.0857916	0.248704	0.332929	0.434021	0.512243	.	.	.	N_Shore
chr15_30968534_30968576	AC	MTMR10	intronic	Lung	177	-0.002892	0.120382	2.23288e-06	4.22304	0.000328091	cg09971488	30961589	6.966	0.790344	0.0411988	0.722486	0.764849	0.817243	0.84945	MTMR10	NM_017762	Body	.
chr3_95933438_95933565	TG	MTHFD2P1;MIR8060	intergenic	Lung	177	0.003596	0.120382	2.23296e-06	4.22319	0.000328091	cg10835416	95927099	6.4025	0.666287	0.0564262	0.577051	0.62898	0.701251	0.763329	.	.	.	.
chr1_20774343_20774361	AC	HP1BP3	intronic	Colon, transverse	176	0.004684	0.12103	2.23341e-06	4.2228	0.000348214	cg19572265	20813883	39.531	0.980948	0.0117745	0.96861	0.978335	0.98705	0.991079	EIF4G3;EIF4G3;EIF4G3	NM_001198802;NM_003760;NM_001198801	Body;Body;Body	.
chr20_31579882_31579910	GT	HM13-AS1;ID1	intergenic	Colon, transverse	176	-0.008443	0.121028	2.23373e-06	4.2234	0.000348235	cg26656375	31580877	0.981	0.92901	0.0351208	0.868434	0.91062	0.953193	0.967936	.	.	.	.
chr12_5204647_5204679	GT	KCNA5;LINC02443	intergenic	Lung	177	0.003773	0.120378	2.23382e-06	4.22484	0.000328187	cg18192667	5200781	3.882	0.119681	0.0272095	0.080494	0.098876	0.136613	0.164522	.	.	.	.
chr15_40553905_40553967	GT	CCDC32	UTR3	Lung	177	0.001191	0.120377	2.23395e-06	4.22508	0.000328187	cg09486915	40529418	24.518	0.95112	0.0240444	0.901808	0.937784	0.969841	0.982316	.	.	.	.
chr1_223632367_223632392	GTTTT	CAPN8	intronic	Lung	177	0.007966	0.120372	2.23523e-06	4.22749	0.000328341	cg06070519	223631288	1.0915	0.950386	0.0237153	0.908743	0.938635	0.968701	0.981649	CAPN8	NM_001143962	Body	.
chr6_109460523_109460551	AC	MICAL1	intronic	Colon, transverse	176	-0.009711	0.121021	2.2353e-06	4.22636	0.000348451	cg25005923	109452702	7.835	0.743645	0.0456202	0.674929	0.715343	0.776054	0.810365	MICAL1;MICAL1;MICAL1	NM_001159291;NM_022765;NM_001286613	Body;Body;Body	N_Shelf
chr17_82117743_82117763	AACA	CCDC57	intronic	Lung	177	-0.007762	0.120371	2.23535e-06	4.22772	0.000328341	cg15729979	82087191	30.562	0.82145	0.0328809	0.768194	0.801386	0.838462	0.874492	FASN	NM_004104	Body	N_Shore
chr6_3457091_3457125	CTC	LOC643327	ncRNA_intronic	Colon, transverse	176	-0.009518	0.12102	2.23563e-06	4.22699	0.000348474	cg09127107	3438468	18.64	0.47346	0.074623	0.347624	0.425144	0.524181	0.586146	SLC22A23;SLC22A23	NM_015482;NM_021945	Body;5'UTR	.
chr12_106957165_106957211	GT	TMEM263	intronic	Colon, transverse	176	-0.003355	0.121018	2.23602e-06	4.22772	0.000348481	cg07730007	106983499	26.311	0.927552	0.0347844	0.869539	0.914063	0.9511	0.96665	MTERFD3;MTERFD3	NM_025198;NM_001033050	5'UTR;5'UTR	N_Shelf
chr17_80980485_80980505	TGAG	LOC400627;CHMP6	intergenic	Colon, transverse	176	-0.013096	0.121018	2.23604e-06	4.22777	0.000348481	cg24222379	80971394	9.101	0.47214	0.0521826	0.386012	0.43721	0.501051	0.560662	.	.	.	.
chr5_443220_443278	GGC	EXOC3	UTR5	Ovary	121	-0.001725	0.172087	2.23679e-06	4.22149	0.000532143	cg21144161	423788	19.461	0.944836	0.0198789	0.917039	0.934835	0.958603	0.968506	AHRR	NM_020731	Body	S_Shelf
chr14_20970220_20970255	AAAT	RNASE2;METTL17	intergenic	Colon, transverse	174	0.010035	0.122336	2.2369e-06	4.22939	0.000348586	cg11990043	20989224	18.9865	0.631116	0.0502011	0.549594	0.600549	0.661005	0.708558	METTL17;METTL17	NM_001029991;NM_022734	TSS1500;TSS1500	N_Shore
chr5_152480868_152480974	AGAGTC	NMUR2;LINC01470	intergenic	Lung	177	-0.010473	0.120364	2.23709e-06	4.23102	0.000328547	cg05512933	152433447	47.474	0.880812	0.0450624	0.80044	0.858958	0.9144	0.945127	.	.	.	.
chr1_235930446_235930486	AC	LYST;NID1	intergenic	Lung	177	-0.009273	0.120355	2.23906e-06	4.23474	0.000328784	cg02685022	235939546	9.08	0.646124	0.0915257	0.485228	0.591882	0.709151	0.784195	.	.	.	.
chr7_141913566_141913620	AC	PRSS37;OR9A4	intergenic	Colon, transverse	176	0.002601	0.121003	2.23957e-06	4.23444	0.000348944	cg01423773	141911038	2.555	0.795929	0.0594599	0.690245	0.762891	0.829463	0.896538	.	.	.	.
chr4_185938389_185938431	AC	SORBS2	intronic	Lung	177	0.005897	0.120353	2.23965e-06	4.23586	0.000328838	cg06317989	185925988	12.422	0.962349	0.0388521	0.8822	0.957876	0.983587	0.990974	SORBS2	NM_021069	5'UTR	.
chr22_25428683_25428724	TG	LRP5L;CRYBB2P1	intergenic	Lung	177	-0.002867	0.120352	2.23977e-06	4.23609	0.000328838	cg15024530	25407958	20.7455	0.95726	0.0250392	0.90827	0.94721	0.974242	0.98501	.	.	.	S_Shelf
chr17_43820605_43820639	AC	MPP3	intronic	Colon, transverse	176	-0.006176	0.120998	2.24071e-06	4.2366	0.000349065	cg02889715	43802145	18.477	0.469228	0.121966	0.278489	0.382625	0.531881	0.689219	MPP3;MPP3	NR_003562;NM_001932	Body;Body	.
chr6_161631772_161631794	AC	PRKN	intronic	Prostate	95	-0.006564	0.21485	2.24073e-06	4.21218	0.00133171	cg24969778	161639854	8.071	0.961448	0.0183773	0.923932	0.953518	0.974438	0.983131	PARK2;PARK2;PARK2	NM_004562;NM_013987;NM_013988	Body;Body;Body	.
chr4_2360389_2360427	CA	ZFYVE28	intronic	Lung	177	-0.026237	0.120344	2.24166e-06	4.23966	0.00032909	cg10622551	2364828	4.42	0.342171	0.0951186	0.180874	0.281895	0.405081	0.481653	ZFYVE28	NM_020972	Body	Island
chr11_116582607_116582666	CA	LINC00900;LINC02702	intergenic	Colon, transverse	176	-0.006177	0.120993	2.24182e-06	4.23869	0.00034918	cg17498188	116553651	28.9855	0.73363	0.114334	0.510323	0.667409	0.810175	0.894344	.	.	.	.
chr13_40660948_40660989	AAC	FOXO1	intronic	Lung	177	0.009174	0.12034	2.24261e-06	4.24145	0.000329177	cg10696351	40653845	7.1235	0.208814	0.0668408	0.101359	0.159697	0.25612	0.318659	FOXO1	NM_002015	Body	.
chr2_9113332_9113475	CCTTCCCATCCTCCCTGCAT	MBOAT2;ASAP2	intergenic	Prostate	95	0.011627	0.214825	2.24414e-06	4.21861	0.00133289	cg25270474	9147031	33.6275	0.59219	0.104147	0.437217	0.51949	0.670272	0.753336	.	.	.	.
chr1_89042931_89043029	CTCTTCTCTCCTTCT	GBP3;GBP1	intergenic	Prostate	95	0.033813	0.214818	2.24515e-06	4.2205	0.00133307	cg27317651	89021419	21.561	0.741956	0.0835638	0.586075	0.700136	0.803959	0.83939	GBP3	NM_018284	5'UTR	.
chr9_114091467_114091487	AAAAC	KIF12	downstream	Colon, transverse	176	-0.027282	0.120978	2.24536e-06	4.24539	0.000349674	cg10091458	114096354	4.877	0.825532	0.0770068	0.682876	0.781688	0.879114	0.928307	KIF12	NM_138424	Body	N_Shore
chr22_39243274_39243296	TC	PDGFB	intronic	Ovary	122	-0.016881	0.170727	2.24539e-06	4.23772	0.000534121	cg25676471	39237492	5.793	0.558617	0.0560097	0.463534	0.518093	0.595725	0.65486	PDGFB;PDGFB	NM_002608;NM_033016	Body;Body	.
chr16_63185918_63185980	GA	CDH8;CDH11	intergenic	Lung	177	0.001842	0.120328	2.24543e-06	4.24678	0.000329566	cg02560364	63185805	0.144	0.860029	0.0499107	0.777068	0.834887	0.891761	0.945583	.	.	.	.
chr17_75532055_75532077	AC	LLGL2	intronic	Colon, transverse	176	0.009406	0.120973	2.24654e-06	4.24761	0.000349799	cg06469326	75511762	20.304	0.835007	0.0901352	0.705099	0.78414	0.894608	0.943963	CASKIN2	NM_020753	Body	N_Shelf
chr11_74468691_74468727	CTTC	KCNE3;LIPT2	intergenic	Prostate	95	0.010834	0.214804	2.24712e-06	4.2242	0.00133382	cg02595219	74467716	0.993	0.209062	0.0842405	0.108232	0.146999	0.256247	0.345719	KCNE3	NM_005472	TSS200	Island
chr14_61263847_61263895	TG	SLC38A6;TMEM30B	intergenic	Ovary	122	-0.001795	0.170716	2.24717e-06	4.24107	0.000534476	cg11441727	61264048	0.177	0.949123	0.0230313	0.917726	0.941654	0.9623	0.971895	.	.	.	.
chr2_69219384_69219422	AC	ANTXR1	intronic	Colon, transverse	176	0.005299	0.120968	2.24755e-06	4.24952	0.000349927	cg25784891	69216852	2.551	0.478055	0.0767959	0.357188	0.427431	0.531097	0.611404	ANTXR1	NM_032208	Body	.
chr20_46022939_46023031	GAG	SLC12A5	intronic	Lung	177	0.002121	0.120317	2.24782e-06	4.25131	0.000329866	cg06132069	46057399	34.414	0.15406	0.0407351	0.0990856	0.121849	0.176485	0.236947	SLC12A5;SLC12A5	NM_020708;NM_001134771	Body;Body	Island
chr3_32231453_32231485	AC	GPD1L;CMTM8	intergenic	Colon, transverse	176	0.008362	0.120965	2.24839e-06	4.25112	0.000350031	cg01617750	32237769	6.3	0.539352	0.0718039	0.416935	0.488675	0.585776	0.659009	CMTM8	NM_178868	TSS1500	N_Shore
chr7_98405344_98405412	CTTT	BAIAP2L1;NPTX2	intergenic	Colon, transverse	176	0.005674	0.120962	2.24892e-06	4.25211	0.000350055	cg06915202	98399973	5.405	0.116492	0.0534544	0.0594488	0.0770448	0.1433	0.224027	BAIAP2L1	NM_018842	Body	N_Shore
chr17_46991615_46991645	AAAAT	RPRML;CDC27	intergenic	Ovary	122	0.015059	0.170701	2.24979e-06	4.24602	0.000534898	cg08010546	46982921	8.709	0.766189	0.0402668	0.700424	0.739411	0.794749	0.823083	.	.	.	S_Shelf
chr10_132281178_132281213	AC	STK32C	intronic	Colon, transverse	176	0.00705	0.120958	2.24982e-06	4.25383	0.000350167	cg11443683	132293061	11.8655	0.75404	0.0765167	0.624445	0.707825	0.811967	0.870267	STK32C	NM_173575	Body	.
chr20_38259820_38259854	CA	KIAA1755	intronic	Ovary	122	0.018946	0.170699	2.25012e-06	4.24664	0.000534909	cg01522320	38253063	6.774	0.361747	0.135834	0.177054	0.256527	0.452832	0.574202	KIAA1755	NM_001029864	Body	.
chr17_2017682_2017706	AC	RTN4RL1	intronic	Lung	177	0.00647	0.120304	2.25097e-06	4.25727	0.000330303	cg08219938	2004943	12.751	0.804448	0.0353576	0.742963	0.778852	0.827206	0.857857	RTN4RL1	NM_178568	Body	.
chr3_44994856_44994906	GT	EXOSC7	intronic	Prostate	95	0.018082	0.214773	2.25136e-06	4.23217	0.00133591	cg01610067	44971285	23.596	0.374378	0.180105	0.115452	0.256024	0.456142	0.730666	ZDHHC3;ZDHHC3	NM_001135179;NM_016598	5'UTR;5'UTR	.
chr4_42636119_42636172	AC	ATP8A1	intronic	Lung	177	-0.002135	0.120301	2.25156e-06	4.25838	0.000330363	cg00244328	42658106	21.9605	0.426684	0.0798142	0.30922	0.375279	0.47585	0.571475	ATP8A1;ATP8A1	NM_006095;NM_001105529	TSS1500;TSS1500	S_Shore
chr9_128890130_128890170	TG	LRRC8A	intronic	Ovary	122	-0.00757	0.170689	2.25179e-06	4.2498	0.000535239	cg23206523	128845698	44.452	0.644204	0.067981	0.52999	0.600924	0.688607	0.749945	CCBL1;CCBL1;CCBL1;CCBL1;CCBL1	NM_001122671;NM_001122672;NM_004059;NR_109829;NM_001287390	5'UTR;5'UTR;5'UTR;Body;Body	.
chr3_58187645_58187689	GT	FLNB;DNASE1L3	intergenic	Colon, transverse	176	-0.004375	0.120943	2.25333e-06	4.26046	0.000350684	cg00330694	58210979	23.312	0.942773	0.0287419	0.894289	0.926374	0.963001	0.979332	DNASE1L3;DNASE1L3;DNASE1L3;DNASE1L3	NM_001256560;NM_004944;NM_001256560;NM_004944	1stExon;1stExon;5'UTR;5'UTR	.
chr20_41326285_41326315	CA	ZHX3;LPIN3	intergenic	Prostate	95	0.006066	0.214754	2.25398e-06	4.2371	0.00133663	cg26445249	41280132	46.168	0.816149	0.0531901	0.72968	0.784734	0.851966	0.90305	ZHX3	NM_015035	5'UTR	.
chr6_149449925_149449955	TG	ZC3H12D	UTR3	Colon, transverse	176	0.004393	0.120935	2.25522e-06	4.26403	0.000350949	cg02646235	149441381	8.559	0.698707	0.0526815	0.619559	0.669137	0.729261	0.788326	.	.	.	.
chr8_10473775_10473808	TTG	LINCR-0001	upstream	Ovary	122	0.018416	0.170665	2.2558e-06	4.25736	0.000536124	cg12940923	10425097	48.6945	0.628673	0.0537143	0.54863	0.587474	0.659315	0.719446	MSRA;MSRA;MSRA	NM_001135671;NM_001135670;NM_012331	Body;Body;Body	.
chr19_50543335_50543367	GT	LRRC4B	intronic	Lung	177	-0.007064	0.120279	2.25685e-06	4.26839	0.000331088	cg08113002	50514690	28.661	0.695291	0.0547544	0.615125	0.654798	0.733194	0.776063	ASPDH;ASPDH	NM_001114598;NM_001024656	TSS1500;TSS200	N_Shelf
chr14_75645033_75645077	GT	FLVCR2	intronic	Lung	177	0.006283	0.120277	2.25718e-06	4.26902	0.000331111	cg03604162	75636353	8.702	0.850783	0.0506799	0.766134	0.818581	0.884697	0.923881	FLVCR2;FLVCR2	NM_017791;NM_001195283	Body;Body	.
chr8_95810841_95810891	TG	C8orf37-AS1	downstream	Colon, transverse	176	0.002918	0.120924	2.25789e-06	4.26908	0.000351336	cg13670950	95846407	35.541	0.352247	0.0747995	0.219919	0.312195	0.400525	0.470716	.	.	.	.
chr6_29672289_29672333	AAAT	MOG	UTR3	Ovary	120	-0.049642	0.173288	2.25822e-06	4.26193	0.000536632	cg08022281	29680568	8.257	0.618546	0.181044	0.291904	0.478003	0.765158	0.852155	.	.	.	.
chr3_183525269_183525295	AC	KLHL6	intronic	Lung	177	0.001633	0.120271	2.25858e-06	4.27166	0.000331291	cg08528681	183507115	18.167	0.320487	0.051635	0.235271	0.286703	0.360334	0.394681	KLHL6	NM_130446	Body	.
chr19_11815284_11815326	CA	ZNF440	intronic	Ovary	122	-0.001089	0.170647	2.25881e-06	4.26305	0.000536705	cg27241813	11865285	49.98	0.969726	0.0112704	0.954252	0.96489	0.976865	0.982696	ZNF439	NM_152262	TSS1500	.
chr1_37866406_37866436	CA	INPP5B	intronic	Colon, transverse	176	0.001877	0.12092	2.25882e-06	4.27084	0.000351452	cg07858778	37883599	17.178	0.952406	0.0223078	0.908442	0.940194	0.969779	0.982357	INPP5B;INPP5B	NM_001297434;NM_005540	Body;Body	.
chr7_43571061_43571091	AC	HECW1;STK17A	intergenic	Colon, transverse	176	0.004614	0.120918	2.25926e-06	4.27167	0.000351491	cg18552620	43583920	12.844	0.0722162	0.0266975	0.0455149	0.0554389	0.0800616	0.115753	STK17A	NM_004760	Body	S_Shore
chr5_177352813_177352857	CA	LMAN2;RGS14	intergenic	Lung	177	-0.005933	0.120265	2.26012e-06	4.27456	0.00033149	cg14643075	177328448	24.387	0.474145	0.0435114	0.411683	0.447427	0.504714	0.541948	.	.	.	N_Shelf
chr5_177343564_177343594	AC	LMAN2	intronic	Colon, transverse	176	-0.001913	0.120913	2.26037e-06	4.27376	0.000351634	cg00318495	177312902	30.677	0.0960793	0.0325056	0.0512834	0.071441	0.114944	0.158828	MXD3;MXD3	NM_031300;NM_001142935	TSS1500;TSS1500	S_Shore
chr15_40553905_40553967	GT	CCDC32	UTR3	Colon, transverse	176	0.001735	0.12091	2.26112e-06	4.27519	0.000351723	cg20823922	40528891	25.045	0.865968	0.0504279	0.787478	0.830291	0.90128	0.942126	.	.	.	.
chr4_56640944_56640974	AG	THEGL;HOPX	intergenic	Colon, transverse	176	-0.004079	0.120899	2.2637e-06	4.28006	0.000352094	cg10800833	56655491	14.532	0.057587	0.0182856	0.0336571	0.0450859	0.0685435	0.0879325	HOPX;HOPX;HOPX;HOPX;HOPX	NM_139212;NM_139211;NM_032495;NM_001145460;NM_001145459	Body;Body;Body;Body;Body	Island
chr4_140568108_140568156	GT	UCP1	intronic	Prostate	95	-0.006787	0.21468	2.26426e-06	4.25642	0.0013423	cg09181644	140569274	1.142	0.106899	0.0419297	0.0572959	0.0777659	0.122576	0.192464	UCP1	NM_021833	TSS1500	S_Shore
chr1_109113392_109113468	AG	C1orf194	intronic	Lung	177	0.002646	0.120237	2.26663e-06	4.28688	0.000332393	cg17325318	109117305	3.875	0.661753	0.110498	0.480933	0.579647	0.738651	0.837289	KIAA1324	NM_020775	Body	S_Shelf
chr16_10632869_10632913	AC	TEKT5	intronic	Colon, transverse	176	-0.002223	0.120885	2.26698e-06	4.28627	0.000352547	cg08861261	10623009	9.882	0.970848	0.0301963	0.948169	0.964757	0.982421	0.990128	.	.	.	.
chr6_30440598_30440629	GTTT	RPP21;HLA-E	intergenic	Colon, transverse	176	0.002434	0.120883	2.26728e-06	4.28684	0.000352565	cg08984202	30453872	13.2585	0.0536111	0.0140667	0.0355872	0.0427864	0.0606532	0.0811451	.	.	.	S_Shelf
chr6_6674475_6674505	GT	LY86;RREB1	intergenic	Lung	177	0.005493	0.120232	2.26766e-06	4.28882	0.000332492	cg13540225	6678989	4.499	0.67914	0.063127	0.584969	0.634046	0.722675	0.786456	.	.	.	.
chr17_16203040_16203072	AC	NCOR1	intronic	Ovary	122	0.014393	0.170593	2.268e-06	4.28038	0.000538684	cg10428661	16216883	13.827	0.309743	0.109582	0.149086	0.224289	0.377654	0.501364	PIGL;NCOR1	NM_004278;NM_006311	TSS1500;TSS1500	S_Shore
chr11_68435483_68435497	GA	LRP5	intronic	Lung	177	0.005808	0.120229	2.26843e-06	4.29028	0.00033258	cg15302350	68413292	22.198	0.776285	0.0537059	0.69094	0.742639	0.811227	0.866969	LRP5	NM_002335	Body	N_Shore
chr7_2763191_2763231	AC	AMZ1;GNA12	intronic	Ovary	122	0.005153	0.170583	2.26968e-06	4.28356	0.000539016	cg13928313	2762439	0.772	0.761463	0.0774706	0.619272	0.713058	0.810503	0.87556	GNA12	NM_007353	Body	N_Shore
chr2_240566560_240566584	CGGGG	DUSP28;RNPEPL1	intergenic	Lung	177	-0.013001	0.120223	2.26976e-06	4.29281	0.00033275	cg03978514	240555230	11.342	0.889069	0.0299415	0.839053	0.873304	0.908016	0.930327	ANKMY1;ANKMY1	NM_016552;NM_017844	5'UTR;Body	N_Shore
chr6_30424645_30424665	AC	RPP21;HLA-E	intergenic	Colon, transverse	176	0.017052	0.120871	2.27023e-06	4.29242	0.000352966	cg18663382	30451012	26.357	0.111278	0.0456543	0.0513145	0.0739898	0.138397	0.198439	.	.	.	N_Shore
chr7_73364899_73364941	GT	FKBP6;FZD9	intergenic	Colon, transverse	176	0.00509	0.120862	2.27228e-06	4.29628	0.000353254	cg20131875	73345069	19.851	0.280197	0.0389796	0.207001	0.2581	0.305686	0.339778	FKBP6;FKBP6;FKBP6	NM_001135211;NM_003602;NM_001281304	3'UTR;3'UTR;3'UTR	.
chr1_156437907_156437947	GT	MIR9-1HG;MEF2D	intergenic	Lung	177	-0.00507	0.120212	2.27247e-06	4.29792	0.000333095	cg14087168	156480877	42.95	0.233034	0.0399221	0.165203	0.206913	0.2597	0.292474	MEF2D	NM_005920	Body	.
chr3_40388585_40388625	AC	ENTPD3	intronic	Colon, transverse	176	-0.004168	0.120859	2.27298e-06	4.29761	0.000353306	cg17393413	40418449	29.844	0.761284	0.158472	0.47449	0.659395	0.900261	0.950922	ENTPD3;ENTPD3;ENTPD3;ENTPD3-AS1	NM_001291961;NM_001291960;NM_001248;NR_040100	Body;Body;Body;Body	.
chr8_10417754_10417785	TG	MSRA	intronic	Prostate	95	0.005087	0.2146	2.27539e-06	4.27734	0.00134762	cg20368945	10368994	48.7755	0.774525	0.125454	0.550481	0.695773	0.870328	0.958107	MSRA;MSRA;MSRA;MSRA	NM_012331;NM_001135670;NM_001135671;NM_001199729	Body;Body;Body;Body	.
chr11_65508338_65508382	AC	TALAM1	upstream	Ovary	122	0.006074	0.170547	2.27587e-06	4.29524	0.000540418	cg03390187	65489512	18.848	0.330298	0.0852947	0.186099	0.276707	0.394337	0.463795	.	.	.	.
chr8_144277789_144277831	GGGCAGGGGCGGTGC	BOP1	intronic	Lung	177	0.013001	0.120197	2.27602e-06	4.30464	0.000333512	cg15151778	144278101	0.291	0.849808	0.0558445	0.749878	0.814232	0.888457	0.940496	BOP1	NM_015201	Body	Island
chr2_179908091_179908113	TG	ZNF385B;CWC22	intergenic	Lung	177	0.006838	0.120194	2.27673e-06	4.30598	0.00033359	cg14459050	179899346	8.756	0.677397	0.0403331	0.606256	0.654359	0.70363	0.743956	.	.	.	.
chr1_23136295_23136341	AC	LUZP1	intronic	Lung	177	0.015002	0.120189	2.27782e-06	4.30804	0.000333724	cg26491092	23184393	48.075	0.372981	0.086278	0.234316	0.313642	0.429051	0.505842	.	.	.	.
chr11_71550488_71550522	AC	KRTAP5-9	downstream	Lung	177	-0.001857	0.120187	2.27836e-06	4.30906	0.000333777	cg21770575	71571042	20.537	0.983141	0.0105338	0.964185	0.976193	0.991889	0.995655	.	.	.	.
chr1_31728803_31728847	AC	ADGRB2	intronic	Lung	177	-0.003681	0.120186	2.27861e-06	4.30953	0.000333788	cg04265492	31755395	26.57	0.688588	0.0560118	0.594342	0.650338	0.722391	0.781608	BAI2	NM_001703	Body	N_Shore
chr6_152697486_152697507	CAA	MYCT1	upstream	Ovary	122	0.021722	0.170527	2.27936e-06	4.30182	0.000541178	cg02830467	152697586	0.0895	0.803198	0.0683418	0.675988	0.764694	0.853784	0.890343	MYCT1	NM_025107	TSS1500	.
chr21_45479129_45479194	GT	COL18A1	intronic	Lung	177	0.014723	0.120182	2.27952e-06	4.31127	0.000333896	cg00376480	45472918	6.2435	0.877186	0.0389598	0.8075	0.852527	0.905486	0.932798	COL18A1;COL18A1;COL18A1	NM_130444;NM_030582;NM_130445	Body;Body;Body	N_Shore
chr12_116711006_116711028	AC	SPRING1	UTR3	Ovary	122	-0.007652	0.170523	2.28002e-06	4.30307	0.000541266	cg14879241	116709665	1.352	0.615625	0.0625257	0.541472	0.56981	0.655302	0.702126	.	.	.	.
chr4_16084305_16084352	AAAAC	PROM1	upstream	Colon, transverse	176	0.012793	0.120828	2.28014e-06	4.31114	0.00035436	cg24649341	16076193	8.1355	0.772516	0.0585315	0.670426	0.733206	0.817595	0.856552	PROM1;PROM1;PROM1;PROM1;PROM1;PROM1;PROM1	NM_001145847;NM_001145848;NM_001145852;NM_001145850;NM_001145849;NM_001145851;NM_006017	5'UTR;5'UTR;TSS200;TSS200;TSS200;TSS200;TSS200	.
chr16_63280942_63280980	CA	CDH8;CDH11	intergenic	Lung	177	-0.004479	0.120178	2.28034e-06	4.31282	0.00033399	cg13576014	63290666	9.705	0.779825	0.0461445	0.697292	0.752487	0.812822	0.849405	.	.	.	.
chr22_41798116_41798170	AC	MEI1	intronic	Ovary	122	0.003113	0.170517	2.28097e-06	4.30487	0.000541357	cg21952123	41750259	47.884	0.7157	0.0364075	0.654754	0.694907	0.73943	0.772096	MEI1	NM_152513	Body	.
chr17_45024286_45024338	GT	DCAKD	UTR3	Colon, transverse	176	0.003591	0.120824	2.28113e-06	4.31302	0.000354485	cg20390283	45052480	28.168	0.0609306	0.0331376	0.0195571	0.0387782	0.0739672	0.129832	DCAKD;DCAKD;DCAKD;DCAKD	NM_001288655;NM_001128631;NM_024819;NM_001288654	TSS1500;TSS1500;5'UTR;5'UTR	S_Shore
chr17_45411795_45411819	CA	ARHGAP27	intronic	Lung	177	0.008129	0.120169	2.28256e-06	4.31702	0.000334268	cg05314706	45430884	19.077	0.406917	0.0531617	0.32026	0.376762	0.445629	0.488359	ARHGAP27;ARHGAP27	NM_174919;NM_001282290	5'UTR;TSS1500	Island
chr10_118676839_118676873	AC	CACUL1	UTR3	Lung	177	0.010403	0.120169	2.2826e-06	4.31708	0.000334268	cg24441440	118669550	7.306	0.0718336	0.0442603	0.023784	0.0392655	0.0921841	0.157268	.	.	.	.
chr19_46406947_46406975	AAAC	PPP5C;CCDC8	intergenic	Lung	177	0.010674	0.120168	2.28284e-06	4.31753	0.000334278	cg03329468	46405990	0.971	0.50647	0.0459681	0.43156	0.478738	0.536964	0.576345	.	.	.	.
chr7_29204067_29204116	TG	CHN2-AS1	ncRNA_intronic	Colon, transverse	176	-0.006189	0.120815	2.28316e-06	4.31686	0.000354771	cg17197489	29195564	8.5275	0.0468991	0.0217532	0.0296927	0.0374558	0.0508467	0.0677948	CHN2	NM_004067	Body	S_Shore
chr1_15623557_15623581	TTA	DDI2	intronic	Lung	176	0.00641	0.120812	2.2839e-06	4.31955	0.000334408	cg16988262	15604266	19.303	0.814473	0.0516923	0.732017	0.784949	0.849382	0.887975	.	.	.	S_Shore
chr19_47241355_47241387	AC	BBC3;CCDC9	intergenic	Colon, transverse	176	-0.00843	0.120808	2.2849e-06	4.32015	0.000355013	cg21031561	47232896	8.475	0.232232	0.101628	0.0862052	0.154438	0.287397	0.420664	BBC3;BBC3;BBC3	NM_001127242;NM_001127241;NM_001127240	TSS200;TSS200;TSS200	S_Shore
chr2_25161590_25161611	GCT	POMC	exonic	Prostate	95	-0.021254	0.21453	2.28514e-06	4.29567	0.00135297	cg23809645	25160982	0.6185	0.814871	0.0789929	0.697038	0.782024	0.864176	0.907515	POMC;POMC	NM_000939;NM_001035256	3'UTR;3'UTR	N_Shore
chr12_131355139_131355189	GA	LINC02370	ncRNA_intronic	Lung	177	0.008613	0.120155	2.28588e-06	4.32329	0.000334656	cg01197809	131348326	6.838	0.494847	0.0516707	0.412541	0.46701	0.526727	0.571385	LOC338797	NR_103736	Body	.
chr19_52736276_52736312	TAT	ZNF611;ZNF600	intergenic	Lung	165	0.018719	0.128432	2.28595e-06	4.32342	0.000334656	cg17608911	52734158	2.136	0.175637	0.0599369	0.0827611	0.126904	0.223663	0.268719	ZNF611;ZNF611;ZNF611	NM_001161499;NM_001161500;NM_001161501	5'UTR;5'UTR;5'UTR	N_Shore
chr3_40371794_40371830	GA	EIF1B;ENTPD3	intergenic	Lung	177	0.002668	0.12015	2.28706e-06	4.32553	0.000334793	cg16822855	40386839	15.027	0.601913	0.0475382	0.530892	0.56598	0.636506	0.672546	ENTPD3	NM_001248	TSS1500	N_Shore
chr5_134442819_134442863	AAAG	LOC102546229;LINC01843	intergenic	Lung	177	0.001886	0.120148	2.2874e-06	4.32617	0.000334817	cg15386132	134460647	17.806	0.78751	0.0389888	0.709043	0.765936	0.818306	0.839513	.	.	.	.
chr2_169733602_169733626	CA	PHOSPHO2-KLHL23	intronic	Lung	177	0.026205	0.120143	2.28874e-06	4.3287	0.000334987	cg17598339	169768217	34.603	0.779116	0.0830682	0.637027	0.73489	0.841032	0.909325	.	.	.	Island
chr8_30499870_30499906	TG	RBPMS	intronic	Lung	177	0.001789	0.120141	2.28915e-06	4.32947	0.00033502	cg05780722	30470472	29.416	0.957713	0.0136868	0.933819	0.951537	0.968445	0.973633	RBPMS;RBPMS;RBPMS;RBPMS	NM_001008712;NM_001008710;NM_001008711;NM_006867	Body;Body;Body;Body	.
chr19_36838106_36838146	CA	ZNF790	intronic	Lung	177	0.005116	0.120138	2.28976e-06	4.33063	0.000335084	cg26095210	36851667	13.541	0.324982	0.0489736	0.245963	0.288213	0.358612	0.401889	ZNF790;ZNF790;ZNF345;ZNF345;ZNF345;ZNF345;ZNF345;ZNF345;ZNF345;ZNF345	NM_001242801;NM_001242800;NM_001242476;NM_001242475;NM_003419;NM_001242472;NM_001242474;NR_038362;NM_001242476;NM_001242475	TSS1500;TSS1500;1stExon;1stExon;5'UTR;5'UTR;5'UTR;Body;5'UTR;5'UTR	S_Shore
chr12_56696190_56696236	AC	PTGES3;NACA	intergenic	Ovary	122	0.008288	0.170464	2.29008e-06	4.32207	0.000543451	cg02435472	56685372	10.841	0.0913986	0.0596555	0.0315497	0.0486432	0.122083	0.196786	PTGES3;PTGES3;PTGES3;PTGES3;PTGES3;PTGES3;PTGES3	NR_104219;NM_001282604;NM_001282605;NM_006601;NM_001282603;NM_001282602;NM_001282601	Body;Body;Body;Body;Body;Body;Body	N_Shelf
chr2_8302949_8302979	TTG	LINC00299	ncRNA_intronic	Colon, transverse	176	-0.005909	0.120781	2.29125e-06	4.33214	0.000355969	cg01734697	8332699	29.735	0.888488	0.0454396	0.817321	0.856369	0.921417	0.964762	.	.	.	.
chr12_105096183_105096221	GT	ALDH1L2;LOC414300	intergenic	Colon, transverse	176	-0.010245	0.120779	2.29171e-06	4.33303	0.000355987	cg26690331	105071230	24.972	0.855196	0.0673514	0.743251	0.806477	0.906462	0.953614	ALDH1L2;ALDH1L2	NR_027752;NM_001034173	Body;Body	.
chr20_23082535_23082569	TG	CD93	UTR3	Colon, transverse	176	0.00861	0.120776	2.29249e-06	4.33449	0.000356065	cg20827484	23117014	34.462	0.477056	0.10221	0.330815	0.409717	0.527097	0.669162	.	.	.	.
chr2_237952806_237952858	AAGG	RAMP1;UBE2F	intergenic	Colon, transverse	176	0.012169	0.120775	2.29262e-06	4.33473	0.000356065	cg27247414	237966147	13.315	0.436103	0.0756371	0.337281	0.388902	0.479414	0.564297	UBE2F;UBE2F;UBE2F;UBE2F;UBE2F;UBE2F;UBE2F;UBE2F-SCLY	NM_001278308;NM_001278307;NM_001278306;NM_080678;NR_103499;NR_103498;NR_103500;NR_037904	TSS1500;TSS1500;TSS1500;TSS1500;TSS1500;TSS1500;TSS1500;TSS1500	N_Shore
chr20_39136259_39136285	TG	DHX35;LINC01734	intergenic	Lung	177	-0.005394	0.120126	2.29282e-06	4.33641	0.000335506	cg10593151	39112895	23.377	0.857405	0.0514895	0.773823	0.819305	0.894841	0.942071	.	.	.	.
chr6_161219872_161219977	AGGC	AGPAT4	intronic	Lung	177	0.007583	0.120107	2.29712e-06	4.34454	0.000336109	cg14840850	161215470	4.4545	0.912433	0.0452847	0.824145	0.884762	0.946378	0.965595	AGPAT4	NM_020133	Body	.
chr22_30313341_30313385	TG	TBC1D10A	intronic	Colon, transverse	176	0.002069	0.120756	2.29717e-06	4.34334	0.000356713	cg16142668	30288734	24.629	0.444046	0.0712325	0.291088	0.411642	0.488624	0.545933	GATSL3	NM_001037666	Body	N_Shore
chr1_11808227_11808269	TG	CLCN6	intronic	Ovary	122	-0.014268	0.17042	2.29766e-06	4.33637	0.000545181	cg16282268	11850414	42.166	0.527435	0.0881987	0.376636	0.480482	0.578813	0.643549	.	.	.	.
chr5_170597784_170597830	AT	KCNIP1	intronic	Colon, transverse	168	0.005539	0.126203	2.29827e-06	4.34542	0.000356855	cg16825871	170597657	0.15	0.273536	0.0853345	0.163698	0.215557	0.323857	0.434711	KCNIP1;KCNIP1;KCNIP1;KCNIP1;KCNIP1	NM_001278340;NM_001034837;NM_001278339;NM_014592;NM_001034838	5'UTR;Body;Body;Body;Body	.
chr14_70187599_70187639	TG	LOC646548	ncRNA_intronic	Ovary	122	0.026184	0.170413	2.29893e-06	4.33876	0.000545413	cg23618713	70223570	35.951	0.617394	0.225749	0.272905	0.434201	0.815489	0.949728	.	.	.	.
chr7_36654128_36654145	AC	AOAH	intronic	Ovary	122	-0.019392	0.1704	2.30106e-06	4.34278	0.00054585	cg09773473	36661334	7.1975	0.863725	0.0525939	0.77971	0.83017	0.900251	0.941726	AOAH	NM_001637	Body	.
chr15_66632680_66632728	AC	LINC01169	ncRNA_intronic	Ovary	122	0.007872	0.170397	2.30166e-06	4.34391	0.000545924	cg04513714	66617572	15.132	0.46918	0.112419	0.29218	0.389548	0.530917	0.656823	LINC01169	NR_110372	Body	.
chr17_18297421_18297454	CCCTGT	TOP3A	intronic	Lung	177	-0.018285	0.120082	2.30315e-06	4.35595	0.000336913	cg05306860	18247485	49.9525	0.213596	0.0744195	0.116762	0.16116	0.254754	0.344834	FLII;FLII;FLII	NM_001256264;NM_002018;NM_001256265	Body;Body;Body	Island
chr15_65029828_65029860	TTTA	MTFMT	upstream	Prostate	95	0.027197	0.214393	2.30447e-06	4.33201	0.00136313	cg07872373	65029970	0.126	0.307998	0.0910235	0.17553	0.238885	0.37108	0.4664	MTFMT	NM_139242	TSS1500	S_Shore
chr19_58543062_58543091	AT	TRIM28	upstream	Colon, transverse	175	0.024773	0.121373	2.30634e-06	4.36068	0.00035799	cg04170623	58560047	16.9705	0.76567	0.0578204	0.659185	0.729338	0.804164	0.858203	UBE2M;LOC100131691	NM_003969;NR_027334	TSS1500;Body	N_Shore
chr2_40432401_40432423	TG	SLC8A1	intronic	Ovary	122	-0.008799	0.17037	2.30641e-06	4.35288	0.000546981	cg22409100	40431778	0.634	0.464713	0.0984655	0.306181	0.415773	0.529536	0.603035	SLC8A1;SLC8A1;SLC8A1;SLC8A1	NM_001112801;NM_001112802;NM_021097;NM_001112800	TSS1500;5'UTR;TSS1500;TSS1500	.
chr2_100137536_100137567	AC	AFF3	intronic	Lung	177	-0.00652	0.120068	2.30651e-06	4.3623	0.000337371	cg21743236	100106004	31.5475	0.724336	0.050931	0.642546	0.693089	0.755735	0.809697	AFF3;AFF3	NM_001025108;NM_002285	TSS1500;5'UTR	S_Shore
chr19_38679568_38679600	GT	ACTN4	intronic	Lung	177	0.00475	0.120067	2.30663e-06	4.36254	0.000337371	cg04723544	38677156	2.428	0.540383	0.0462187	0.477872	0.508231	0.569973	0.622857	ACTN4	NM_004924	Body	.
chr1_161067570_161067594	AAAG	ARHGAP30	intronic	Lung	177	0.015322	0.120067	2.30682e-06	4.3629	0.000337372	cg12426196	161039036	28.546	0.380261	0.097443	0.215228	0.310886	0.448503	0.527652	TSTD1;TSTD1;TSTD1	NM_001113206;NM_001113205;NM_001113207	TSS200;TSS200;TSS200	Island
chr2_38525529_38525553	TG	LINC02613;HNRNPLL	intergenic	Prostate	95	0.012665	0.214374	2.30711e-06	4.33697	0.00136426	cg11015497	38523135	2.406	0.323013	0.0834231	0.203736	0.273303	0.371978	0.476696	.	.	.	.
chr7_16880046_16880129	TCCT	AGR3	intronic	Ovary	122	-0.013277	0.170364	2.30737e-06	4.35469	0.000547072	cg14662585	16851145	28.9425	0.56893	0.0761697	0.485051	0.534719	0.607323	0.671408	.	.	.	Island
chr2_38099575_38099608	ATAA	CYP1B1;CYP1B1-AS1	intergenic	Colon, transverse	174	0.013179	0.122025	2.30874e-06	4.36523	0.000358276	cg11130441	38131005	31.4135	0.592764	0.108066	0.408409	0.530815	0.660126	0.769523	C2orf58	NR_027252	TSS200	.
chr13_112811161_112811205	AC	ATP11A	intronic	Colon, transverse	176	-0.00745	0.120707	2.30875e-06	4.36524	0.000358276	cg07132492	112837728	26.545	0.689988	0.103159	0.513232	0.634534	0.765239	0.842171	ATP11A;ATP11A	NM_015205;NM_032189	Body;Body	N_Shore
chr19_16559463_16559499	AC	SLC35E1	intronic	Lung	177	-0.005621	0.120054	2.30983e-06	4.36858	0.000337786	cg17094708	16581970	22.489	0.800022	0.0573998	0.711568	0.776664	0.837116	0.878204	MED26	NM_004831	Body	.
chr5_142311564_142311594	TTG	SPRY4	UTR3	Lung	177	0.004262	0.120044	2.31209e-06	4.37287	0.000338048	cg26209730	142295085	16.494	0.930729	0.0185314	0.894585	0.919718	0.942918	0.95581	.	.	.	.
chr16_73065566_73065606	GT	ZFHX3;HCCAT5	intergenic	Colon, transverse	176	0.021044	0.120688	2.31324e-06	4.37373	0.000358911	cg27359566	73064275	1.311	0.3799	0.174227	0.118607	0.263373	0.471423	0.747426	.	.	.	N_Shore
chr8_9229488_9229528	CA	LOC101929128;LOC157273	intergenic	Lung	177	0.017526	0.12004	2.31327e-06	4.3751	0.000338185	cg25960393	9249049	19.541	0.686577	0.116374	0.51228	0.614496	0.759253	0.892126	.	.	.	.
chr6_30424645_30424665	AC	RPP21;HLA-E	intergenic	Colon, transverse	176	-0.021345	0.120687	2.31341e-06	4.37404	0.000358911	cg03833046	30444155	19.5	0.0753939	0.0554334	0.014106	0.0339298	0.0997037	0.186769	.	.	.	.
chr19_17109032_17109080	TTTA	MYO9B	intronic	Lung	172	0.003192	0.123351	2.3136e-06	4.37572	0.000338207	cg14037001	17107465	1.591	0.962457	0.0173422	0.930919	0.952331	0.9761	0.984809	MYO9B;MYO9B	NM_001130065;NM_004145	Body;Body	.
chr16_68486358_68486398	TG	SMPD3;ZFP90	intergenic	Ovary	122	0.00813	0.170321	2.31477e-06	4.36866	0.00054862	cg19133594	68470661	15.717	0.135283	0.0541412	0.0676477	0.0972619	0.164905	0.228969	.	.	.	.
chr22_42734170_42734214	AAAAT	A4GALT;ARFGAP3	intergenic	Lung	177	0.021902	0.12003	2.3155e-06	4.3793	0.000338458	cg27362436	42748444	14.252	0.641812	0.101452	0.478592	0.567679	0.707375	0.805605	.	.	.	.
chr10_60660919_60660935	AC	ANK3	intronic	Colon, transverse	176	0.013688	0.120674	2.3165e-06	4.37989	0.000359332	cg10305928	60666461	5.534	0.876132	0.0790545	0.726225	0.835406	0.939618	0.971011	ANK3	NM_001204403	Body	.
chr11_14906477_14906513	TG	CYP2R1;CALCA	intergenic	Lung	177	0.007256	0.120024	2.31696e-06	4.38207	0.000338645	cg18937875	14908643	2.148	0.0989509	0.0430567	0.0438285	0.0666637	0.123927	0.168904	.	.	.	S_Shelf
chr19_6166280_6166330	TG	ACSBG2	intronic	Ovary	122	-0.007939	0.170303	2.31799e-06	4.37473	0.000549313	cg08545955	6141362	24.943	0.774786	0.0815227	0.639522	0.722608	0.827376	0.923572	ACSBG2;ACSBG2;ACSBG2;ACSBG2;ACSBG2	NM_001289179;NM_001289178;NM_001289177;NM_030924;NM_001289180	5'UTR;5'UTR;5'UTR;5'UTR;5'UTR	.
chr3_150703721_150703823	CTC	ERICH6	exonic	Ovary	122	-0.00627	0.170301	2.31829e-06	4.37531	0.000549317	cg09281528	150703280	0.492	0.490051	0.0912704	0.355515	0.428488	0.542643	0.644289	ERICH6-AS1;ERICH6;ERICH6;ERICH6-AS1	NR_121675;NM_152394;NM_001308234;NR_121674	TSS1500;Body;5'UTR;TSS1500	N_Shore
chr5_61672951_61673001	GT	C5orf64;LOC101928651	ncRNA_intronic	Prostate	95	0.012335	0.214285	2.31982e-06	4.36087	0.00137134	cg02433458	61664924	8.052	0.844786	0.081586	0.711897	0.786407	0.91173	0.968542	LOC101928651;C5orf64;C5orf64;C5orf64;C5orf64	NR_109910;NR_126523;NR_126525;NR_126524;NM_173667	Body;Body;Body;Body;Body	.
chr1_242017648_242017693	AATAA	MAP1LC3C;PLD5	intergenic	Lung	173	0.00854	0.122646	2.32027e-06	4.38833	0.000339103	cg03625372	242017747	0.0765	0.165473	0.0534653	0.095643	0.129801	0.193635	0.260618	.	.	.	.
chr1_233904439_233904481	AG	SLC35F3	upstream	Lung	177	0.003453	0.120003	2.32192e-06	4.39145	0.000339291	cg18115428	233904232	0.228	0.399496	0.0708941	0.292293	0.351536	0.43986	0.528504	SLC35F3	NM_173508	TSS1500	N_Shore
chr6_56255334_56255374	GT	COL21A1	intronic	Prostate	95	-0.014101	0.214265	2.32261e-06	4.3661	0.0013722	cg17410797	56248236	7.118	0.684883	0.0721472	0.553269	0.641015	0.73523	0.797814	COL21A1	NM_030820	TSS1500	S_Shore
chr7_90188009_90188077	ATAG	STEAP2-AS1	ncRNA_intronic	Colon, transverse	176	0.006126	0.120644	2.32367e-06	4.39346	0.000360356	cg03688058	90211394	23.351	0.0663983	0.0420952	0.0204029	0.0377262	0.0813031	0.146076	STEAP2;STEAP2	NM_152999;NM_001040665	TSS1500;TSS1500	N_Shore
chr19_53985937_53985961	AG	CACNG8	UTR3	Colon, transverse	176	-0.008667	0.120642	2.32409e-06	4.39425	0.000360391	cg04674383	53977824	8.125	0.0433716	0.0255165	0.0160198	0.0243059	0.0542415	0.0922841	CACNG8	NM_031895	Body	N_Shore
chr11_36146773_36146798	TTTAT	LDLRAD3	intronic	Lung	177	-0.006325	0.119994	2.3241e-06	4.39557	0.000339583	cg04583074	36142540	4.2455	0.696351	0.0732735	0.580685	0.651357	0.746925	0.819374	LDLRAD3	NM_174902	Body	.
chr10_101830681_101830709	CA	KCNIP2	intronic	Colon, transverse	176	0.007733	0.120638	2.32527e-06	4.39647	0.000360544	cg04368939	101829157	1.538	0.639941	0.0406413	0.58023	0.61042	0.667363	0.713951	KCNIP2;KCNIP2;KCNIP2;KCNIP2;KCNIP2;KCNIP2;KCNIP2	NM_173195;NM_173191;NM_173193;NM_173194;NM_173192;NM_014591;NM_173197	Body;Body;Body;Body;Body;Body;Body	Island
chr19_1930451_1930485	TG	SCAMP4;CSNK1G2	intergenic	Colon, transverse	176	-0.003331	0.120636	2.32561e-06	4.39712	0.000360567	cg02968914	1955396	24.928	0.876587	0.0297284	0.826622	0.859192	0.901267	0.923844	C19orf34;CSNK1G2	NM_152771;NM_001319	TSS1500;5'UTR	Island
chr3_183959052_183959082	AC	ABCC5	intronic	Ovary	122	0.023416	0.170257	2.32598e-06	4.38981	0.000550999	cg09230938	184004660	45.593	0.417384	0.132971	0.186909	0.334146	0.49197	0.614494	ABCC5;ABCC5	NM_005688;NM_001023587	Body;Body	.
chr11_74468691_74468727	CTTC	KCNE3;LIPT2	intergenic	Colon, transverse	176	0.00505	0.120634	2.32618e-06	4.39819	0.000360626	cg12847548	74468163	0.546	0.660889	0.116816	0.484461	0.573308	0.746771	0.865709	KCNE3	NM_005472	TSS1500	S_Shore
chr6_32851907_32851925	TG	TAP1	intronic	Lung	177	-0.024641	0.11998	2.32744e-06	4.40189	0.000339993	cg26033526	32852081	0.165	0.515382	0.0821416	0.384717	0.470453	0.568265	0.65341	TAP1	NM_000593	Body	N_Shore
chr9_97404924_97404960	AC	LOC286359;TDRD7	intergenic	Colon, transverse	176	0.009418	0.120628	2.32744e-06	4.40058	0.000360792	cg07564856	97411244	6.302	0.389184	0.0698879	0.286052	0.336941	0.431159	0.504317	TDRD7;TDRD7	NM_014290;NM_001302884	TSS1500;TSS1500	N_Shore
chr19_17323311_17323343	TG	ANO8	UTR3	Ovary	122	0.013389	0.170247	2.32765e-06	4.39297	0.000551327	cg04614656	17303961	19.366	0.748341	0.0899819	0.600651	0.69191	0.814491	0.890286	ABHD8	NM_024527	TSS1500	N_Shore
chr2_43169000_43169046	CT	LINC02580;ZFP36L2	intergenic	Ovary	122	-0.002707	0.170242	2.32849e-06	4.39456	0.000551356	cg23787321	43158705	10.318	0.41675	0.0876702	0.287122	0.375565	0.469764	0.540489	.	.	.	.
chr11_70658208_70658320	AC	SHANK2	intronic	Lung	177	0.003195	0.119975	2.32883e-06	4.40453	0.000340118	cg06704411	70647633	10.631	0.650832	0.0803459	0.514534	0.599776	0.700343	0.775767	SHANK2;SHANK2;SHANK2	NR_110766;NM_133266;NM_012309	Body;Body;Body	.
chr17_72084804_72084846	GT	LINC02097;SOX9-AS1	ncRNA_intronic	Ovary	122	0.008119	0.170239	2.32902e-06	4.39555	0.000551356	cg14668811	72110648	25.823	0.511051	0.0572373	0.417738	0.476229	0.545425	0.601739	SOX9-AS1;SOX9-AS1	NR_103738;NR_103737	Body;Body	.
chr2_197804942_197804966	GCC	PLCL1	UTR5	Ovary	122	0.026951	0.170239	2.32915e-06	4.39581	0.000551356	cg16002818	197786852	18.102	0.200476	0.0467055	0.134775	0.168336	0.23029	0.283972	BOLL	NM_197970	TSS1500	Island
chr5_152461571_152461589	TG	NMUR2;LINC01470	intergenic	Ovary	122	-0.021074	0.170238	2.32924e-06	4.39596	0.000551356	cg11822515	152462329	0.749	0.767233	0.261388	0.0800875	0.521224	0.938033	0.961407	.	.	.	.
chr7_27111485_27111513	GT	HOXA3	intronic	Lung	177	-0.006818	0.119968	2.33043e-06	4.40755	0.000340325	cg19816811	27148745	37.246	0.460526	0.0585144	0.355971	0.422171	0.500234	0.552675	HOXA6	NM_024014	TSS1500	N_Shore
chr2_27841729_27841761	AC	RBKS	intronic	Lung	177	0.004267	0.119966	2.33091e-06	4.40845	0.000340368	cg18635314	27795703	46.042	0.679036	0.0909772	0.514077	0.628667	0.736087	0.808951	RBKS;RBKS	NM_001287580;NM_022128	Body;Body	.
chr11_128375469_128375497	TG	LINC02098;ETS1	intergenic	Lung	177	0.018671	0.119965	2.33109e-06	4.40879	0.000340368	cg12443992	128362018	13.465	0.430703	0.0757657	0.296713	0.388019	0.481092	0.542165	.	.	.	.
chr17_656700_656730	TG	VPS53	intronic	Lung	177	-0.006038	0.119959	2.33257e-06	4.4116	0.000340559	cg09396329	628418	28.297	0.511356	0.076944	0.372631	0.461895	0.564031	0.613139	VPS53;VPS53	NM_001128159;NM_018289	Body;Body	.
chr5_151616194_151616224	TTG	FAT2;SPARC	intergenic	Colon, transverse	176	-0.006114	0.120606	2.33277e-06	4.41066	0.000361589	cg08437132	151619475	3.266	0.822977	0.0499943	0.743922	0.786392	0.853769	0.910653	.	.	.	.
chr6_42081170_42081190	GT	TAF8	UTR3	Ovary	122	-0.012296	0.170212	2.33378e-06	4.40454	0.000552362	cg16049371	42086474	5.294	0.171926	0.103583	0.0540168	0.115779	0.195039	0.345567	.	.	.	.
chr20_44911135_44911179	AAAT	PABPC1L	intronic	Ovary	122	-0.008245	0.170208	2.33448e-06	4.40586	0.000552389	cg08661972	44911564	0.407	0.233815	0.0377084	0.181998	0.206642	0.256453	0.290226	PABPC1L	NM_001124756	Body	S_Shore
chr16_81046661_81046691	AC	ATMIN	UTR3	Colon, transverse	176	0.004933	0.120594	2.33562e-06	4.41603	0.000362	cg16651780	81004287	42.389	0.041974	0.0181655	0.0246417	0.0316946	0.045971	0.0697791	C16orf61	NM_020188	5'UTR	N_Shelf
chr11_297577_297600	GT	IFITM5	downstream	Ovary	122	0.011591	0.170201	2.33571e-06	4.40817	0.000552611	cg14620839	299503	1.9145	0.715508	0.0620976	0.607536	0.680825	0.761509	0.805001	IFITM5;IFITM5	NM_001025295;NM_001025295	1stExon;5'UTR	Island
chr2_113287445_113287483	GT	PAX8;CBWD2	intergenic	Colon, transverse	176	-0.010015	0.120589	2.3369e-06	4.41846	0.000362139	cg05189103	113273359	14.105	0.463431	0.128864	0.258174	0.378955	0.559031	0.659627	PAX8;PAX8;PAX8;PAX8	NM_003466;NM_013953;NM_013952;NM_013992	Body;Body;Body;Body	N_Shelf
chr9_36061393_36061437	AC	RECK	intronic	Colon, transverse	176	0.008132	0.120578	2.33949e-06	4.42336	0.000362482	cg05498618	36036454	24.961	0.807825	0.0939106	0.640671	0.743114	0.878546	0.935982	RECK	NM_021111	TSS1500	N_Shore
chr4_49020384_49020416	AC	CWH43	intronic	Lung	177	-0.003242	0.11993	2.33951e-06	4.42472	0.000341512	cg01928545	48970597	49.803	0.593598	0.0550972	0.508155	0.555366	0.630482	0.691868	.	.	.	.
chr1_21905149_21905203	AC	HSPG2	intronic	Lung	177	0.005797	0.11993	2.33964e-06	4.42497	0.000341512	cg04297819	21933632	28.456	0.518845	0.0351567	0.458187	0.497284	0.542335	0.572454	HSPG2	NM_005529	Body	.
chr5_55444743_55444771	TG	PLPP1	intronic	Colon, transverse	176	0.004012	0.120574	2.34046e-06	4.4252	0.000362602	cg10524620	55420056	24.701	0.89226	0.0420838	0.811399	0.865659	0.923704	0.948101	SKIV2L2	NM_015360	Body	.
chr8_139791326_139791336	AC	TRAPPC9	intronic	Colon, transverse	176	0.008634	0.120573	2.34065e-06	4.42556	0.000362602	cg01659279	139789952	1.379	0.90546	0.0266259	0.862142	0.886879	0.924911	0.946563	TRAPPC9;TRAPPC9	NM_001160372;NM_031466	Body;Body	.
chr17_66399080_66399100	TTTTC	PRKCA-AS1	ncRNA_intronic	Colon, transverse	176	-0.014736	0.120568	2.34193e-06	4.42798	0.000362771	cg25546629	66374433	24.657	0.686517	0.105416	0.501948	0.599674	0.773679	0.832917	PRKCA	NM_002737	Body	.
chr1_113799565_113799612	AC	RSBN1	intronic	Lung	177	0.005143	0.119915	2.34316e-06	4.43163	0.000342	cg09123533	113760297	39.2915	0.502009	0.0687252	0.383322	0.460254	0.543286	0.602548	PHTF1	NM_006608	TSS1500	S_Shore
chr10_29681406_29681442	GT	SVIL	intronic	Ovary	122	0.02409	0.170159	2.34319e-06	4.42229	0.000554102	cg01294757	29688406	6.982	0.268797	0.156454	0.0446948	0.121992	0.390816	0.513071	SVIL	NM_003174	5'UTR	.
chr1_6732366_6732447	TTTC	LINC01672;CAMTA1-DT	intergenic	Colon, transverse	176	0.004386	0.120561	2.34357e-06	4.43108	0.000362985	cg09975787	6727445	4.9615	0.798148	0.0614433	0.716789	0.766648	0.841794	0.877557	LOC100505887;LOC100505887	NR_104620;NR_104621	Body;TSS200	.
chr8_143952181_143952209	AC	PLEC	intronic	Colon, transverse	176	0.006709	0.120561	2.3437e-06	4.43133	0.000362985	cg03958308	143940821	11.374	0.484646	0.0887378	0.350747	0.421574	0.544852	0.630311	PLEC1;PLEC1;PLEC1;PLEC1;PLEC1;PLEC1;PLEC1;PLEC1	NM_201378;NM_201382;NM_201381;NM_000445;NM_201384;NM_201380;NM_201383;NM_201379	Body;Body;Body;Body;TSS1500;Body;Body;Body	N_Shore
chr8_68332348_68332393	GCCCCC	C8orf34	intronic	Colon, transverse	176	-0.00408	0.120554	2.34532e-06	4.43438	0.000363176	cg08620154	68332318	0.0525	0.166396	0.0702265	0.0545657	0.123307	0.206426	0.292694	.	.	.	S_Shore
chr6_32665096_32665139	GCCCCC	HLA-DQB1	intronic	Ovary	122	0.0159	0.170134	2.34752e-06	4.43047	0.000555057	cg27196273	32665215	0.0975	0.0478202	0.0392715	0.0205873	0.0310572	0.047578	0.147005	HLA-DQB1	NM_002123	Body	Island
chr17_8984417_8984482	AAAGG	PIK3R5;NTN1	intergenic	Lung	175	0.026581	0.121197	2.34814e-06	4.44104	0.000342594	cg00429726	8994550	10.1005	0.647917	0.172598	0.298515	0.550363	0.801198	0.852938	.	.	.	.
chr22_20421202_20421228	GT	ZNF74;SCARF2	intergenic	Lung	177	-0.007851	0.119894	2.34836e-06	4.44145	0.000342599	cg03010792	20429990	8.775	0.311647	0.0414729	0.236404	0.282865	0.343713	0.365415	SCARF2;SCARF2	NM_182895;NM_153334	Body;Body	Island
chr2_43331918_43331946	AC	THADA	intronic	Ovary	122	0.006287	0.170121	2.34983e-06	4.43482	0.000555394	cg26292078	43360294	28.362	0.679401	0.0785623	0.549162	0.624248	0.739123	0.799659	THADA;THADA;THADA	NR_073394;NM_022065;NM_001083953	Body;Body;Body	.
chr1_224069546_224069579	TTTTG	SEPTIN7P13;FBXO28	intergenic	Lung	177	0.022421	0.119883	2.35099e-06	4.44642	0.000342956	cg12602145	224080428	10.8655	0.776544	0.0703628	0.645911	0.739545	0.825373	0.880303	.	.	.	.
chr7_39502549_39502579	CT	POU6F2;YAE1	intergenic	Lung	177	-0.009926	0.11988	2.35176e-06	4.44789	0.000343043	cg00892208	39507962	5.398	0.33685	0.0725635	0.218448	0.294253	0.378236	0.452847	.	.	.	.
chr1_119001963_119002056	CT	LOC105378933	upstream	Prostate	95	0.004277	0.21406	2.35194e-06	4.42124	0.00138752	cg17326555	118993070	8.9395	0.285662	0.0910776	0.163676	0.216989	0.332277	0.406932	.	.	.	Island
chr21_33205384_33205433	TG	LINC01548;IFNAR2	intergenic	Ovary	122	0.008048	0.170105	2.35264e-06	4.44013	0.000555921	cg11606229	33197834	7.5745	0.442618	0.116817	0.296911	0.379263	0.478758	0.570649	.	.	.	.
chr6_148769750_148769782	TG	UST	intronic	Ovary	122	-0.032178	0.170105	2.35265e-06	4.44014	0.000555921	cg03706376	148772216	2.45	0.66466	0.0913347	0.534454	0.601983	0.710935	0.827067	UST	NM_005715	Body	.
chr21_44373539_44373636	CTGCATTATATGCGAC	TRPM2	intronic	Prostate	95	-0.015691	0.214054	2.35289e-06	4.42304	0.00138752	cg22457518	44348713	24.8745	0.355596	0.104095	0.233407	0.282743	0.402582	0.566214	.	.	.	.
chr22_17799949_17799983	AC	MICAL3	intronic	Colon, transverse	176	0.004499	0.120522	2.35299e-06	4.44888	0.000364244	cg15750787	17804001	4.035	0.922946	0.0450524	0.823878	0.903218	0.956462	0.974969	MICAL3	NM_015241	Body	.
chr9_135421096_135421132	TG	C9orf62;PPP1R26-AS1	intergenic	Colon, transverse	176	0.004933	0.120518	2.35401e-06	4.45081	0.000364373	cg12570200	135421501	0.387	0.819919	0.050007	0.736252	0.787669	0.851379	0.896805	.	.	.	.
chr3_42514537_42514582	AC	VIPR1	intronic	Colon, transverse	176	-0.008052	0.120517	2.35423e-06	4.45124	0.000364378	cg21210082	42518753	4.1935	0.961575	0.0358157	0.886975	0.962079	0.979096	0.989388	VIPR1;VIPR1;VIPR1;VIPR1;VIPR1	NM_001251883;NM_001251885;NM_001251884;NM_004624;NM_001251882	5'UTR;Body;Body;Body;Body	.
chr6_27422148_27422229	AAAG	ZNF391;ZNF184	intergenic	Colon, transverse	176	-0.002497	0.120516	2.35458e-06	4.45189	0.000364402	cg06667732	27422868	0.6795	0.702335	0.06254	0.606378	0.662375	0.738524	0.807651	.	.	.	.
chr1_77219711_77219754	TTAT	PIGK	upstream	Lung	177	-0.005507	0.119864	2.35565e-06	4.45524	0.000343556	cg26008469	77219377	0.3555	0.0756117	0.0171885	0.0431277	0.0670403	0.0859584	0.100676	PIGK	NM_005482	1stExon	Island
chr6_27480209_27480249	AAAT	ZNF184;LINC01012	intergenic	Lung	177	-0.01436	0.11986	2.35664e-06	4.45712	0.000343675	cg22496996	27503512	23.283	0.0964911	0.0330986	0.0513709	0.0705175	0.117334	0.158265	.	.	.	.
chr13_113506558_113506580	GT	TMCO3	intronic	Ovary	122	0.022095	0.17008	2.35707e-06	4.44849	0.000556811	cg01383440	113549659	43.09	0.748845	0.102266	0.563152	0.670715	0.818269	0.897522	TMCO3	NM_017905	3'UTR	S_Shore
chr11_113378904_113378960	TTCA	TTC12;ANKK1	intergenic	Ovary	122	-0.019864	0.170079	2.35719e-06	4.44871	0.000556811	cg24334887	113393604	14.672	0.434816	0.0485519	0.362099	0.398086	0.460607	0.512253	ANKK1	NM_178510	Body	.
chr8_18803389_18803419	TG	PSD3	intronic	Ovary	122	0.013275	0.170079	2.3573e-06	4.44892	0.000556811	cg21055546	18809088	5.684	0.613205	0.134466	0.403276	0.509108	0.711427	0.852299	PSD3;PSD3	NM_015310;NM_206909	Body;TSS200	.
chr1_1955018_1955089	GGAAGTGCGGCTCACACC	CFAP74	intronic	Lung	177	0.019412	0.119857	2.35738e-06	4.45851	0.000343756	cg04851426	1960603	5.5495	0.627353	0.0713092	0.521028	0.57825	0.675886	0.744655	CFAP74	NM_001304360	Body	.
chr22_36360030_36360075	CAC	MYH9	intronic	Lung	177	-0.004063	0.119856	2.35763e-06	4.45898	0.000343766	cg16283975	36379707	19.6545	0.301287	0.0473263	0.229785	0.271707	0.327325	0.381	MYH9	NM_002473	5'UTR	.
chr8_140670488_140670539	AC	PTK2	intronic	Lung	177	-0.001753	0.119855	2.35783e-06	4.45937	0.000343769	cg03065438	140653531	16.9825	0.943874	0.036204	0.875534	0.93517	0.966639	0.978652	.	.	.	.
chr7_21594063_21594099	AC	DNAH11	intronic	Colon, transverse	176	-0.006646	0.1205	2.35844e-06	4.45919	0.000364969	cg25171657	21559608	34.473	0.911791	0.037673	0.8489	0.891662	0.939778	0.956371	DNAH11;DNAH11	NM_001277115;NM_001277115	ExonBnd;Body	.
chr14_72001471_72001521	AC	RGS6	intronic	Ovary	122	0.015271	0.170068	2.35918e-06	4.45248	0.000557187	cg10057936	72001108	0.388	0.853048	0.117104	0.575421	0.818053	0.939601	0.96243	RGS6;RGS6;RGS6;RGS6;RGS6;RGS6;RGS6;RGS6;RGS6;RGS6	NM_001204423;NM_001204420;NM_004296;NM_001204419;NM_001204424;NM_001204416;NM_001204422;NM_001204418;NM_001204417;NM_001204421	5'UTR;Body;Body;Body;Body;Body;Body;Body;Body;Body	.
chr22_43344508_43344548	CA	SCUBE1;LINC01639	intergenic	Prostate	95	0.004172	0.214005	2.35987e-06	4.43615	0.00139042	cg26684946	43343569	0.959	0.044133	0.0200348	0.0186902	0.0292021	0.054418	0.0855738	SCUBE1	NM_173050	TSS1500	Island
chr22_26648931_26648953	AG	CRYBA4;MIAT	intergenic	Colon, transverse	176	-0.011123	0.120494	2.35991e-06	4.46196	0.000365166	cg22847608	26621890	27.052	0.604378	0.0775206	0.474689	0.554836	0.652191	0.736497	CRYBA4	NM_001886	TSS200	.
chr14_103078265_103078341	AAGG	CDC42BPB;LBHD2	intergenic	Colon, transverse	176	-0.002723	0.120487	2.3614e-06	4.46479	0.000365367	cg26023303	103075224	3.079	0.27194	0.0654922	0.152682	0.234768	0.310813	0.376602	.	.	.	N_Shore
chr14_60559801_60559843	AC	SIX6;SALRNA1	intergenic	Colon, transverse	176	0.007335	0.120479	2.36352e-06	4.4688	0.000365636	cg16301264	60559928	0.106	0.826691	0.0465972	0.747551	0.796138	0.859657	0.896455	.	.	.	.
chr22_40029080_40029132	GT	FAM83F	intronic	Colon, transverse	176	-0.013938	0.120476	2.36423e-06	4.47014	0.000365715	cg21771250	40010045	19.061	0.589346	0.0936897	0.44899	0.51788	0.659265	0.739109	FAM83F	NM_138435	Body	.
chr12_119199653_119199717	TTCC	HSPB8;LINC00934	intergenic	Lung	177	0.019794	0.119825	2.36514e-06	4.4732	0.000344782	cg01254303	119154230	45.455	0.281073	0.0912831	0.153302	0.223386	0.322825	0.44786	SRRM4	NM_194286	Body	Island
chr3_101730231_101730283	TTTTG	CEP97	intronic	Lung	177	-0.010507	0.119824	2.36541e-06	4.47371	0.000344795	cg11995875	101727435	2.822	0.866514	0.0445609	0.796902	0.838181	0.897888	0.925938	CEP97;CEP97	NM_001303401;NM_024548	Body;Body	S_Shelf
chr8_140289174_140289216	GT	TRAPPC9	intronic	Lung	177	-0.004951	0.119822	2.3658e-06	4.47445	0.000344825	cg07217710	140338820	49.625	0.947964	0.0370173	0.878432	0.944542	0.969369	0.974872	TRAPPC9;TRAPPC9	NM_001160372;NM_031466	Body;Body	Island
chr1_44099814_44099926	AGAA	SLC6A9;KLF17	intergenic	Lung	177	-0.000836	0.11982	2.3663e-06	4.4754	0.000344871	cg08979573	44103003	3.133	0.944805	0.0216537	0.903108	0.93811	0.958719	0.968297	.	.	.	N_Shore
chr20_35615424_35615491	AAAG	SPAG4	upstream	Lung	177	0.000593	0.119817	2.36697e-06	4.47666	0.000344942	cg13326945	35647637	32.1795	0.980895	0.0111494	0.965216	0.978469	0.986861	0.99029	CPNE1;CPNE1;CPNE1;CPNE1;CPNE1;CPNE1;CPNE1	NR_037188;NM_003915;NM_152928;NM_152927;NM_152926;NM_152925;NM_001198863	Body;Body;5'UTR;5'UTR;5'UTR;5'UTR;5'UTR	.
chr11_133948056_133948090	GT	IGSF9B	intronic	Colon, transverse	176	-0.005013	0.120464	2.36707e-06	4.4755	0.000366094	cg03326252	133951271	3.198	0.575738	0.0991762	0.400336	0.506968	0.641221	0.735756	IGSF9B	NM_014987	Body	.
chr6_52155179_52155215	AC	LINCMD1;IL17A	intergenic	Ovary	122	0.013832	0.170023	2.36717e-06	4.46756	0.000559004	cg01781118	52152868	2.329	0.231927	0.0993433	0.145823	0.174363	0.255128	0.345957	.	.	.	.
chr4_40350693_40350727	AC	CHRNA9	intronic	Colon, transverse	176	0.00605	0.120462	2.36755e-06	4.47641	0.000366131	cg16205251	40335005	15.705	0.899146	0.0578901	0.795939	0.872024	0.943311	0.972804	CHRNA9	NM_017581	TSS1500	.
chr8_141898966_141898978	GT	MIR1302-7;MIR4472-1	intergenic	Colon, transverse	176	-0.007118	0.120462	2.36769e-06	4.47668	0.000366131	cg00664093	141902960	3.988	0.79012	0.0642925	0.668092	0.748918	0.838338	0.870848	.	.	.	N_Shore
chr6_169457973_169458008	GGA	WDR27	intronic	Ovary	122	-0.009671	0.170017	2.36815e-06	4.46941	0.000559165	cg17478016	169446591	11.3995	0.739143	0.100189	0.575229	0.67142	0.805695	0.90906	.	.	.	.
chr1_156179113_156179157	TG	SEMA4A;SLC25A44	intergenic	Lung	177	-0.003713	0.119812	2.36816e-06	4.47891	0.000345081	cg25208724	156194053	14.918	0.0494716	0.0327118	0.0182606	0.0219298	0.0674153	0.116272	SLC25A44;SLC25A44	NM_014655;NM_014655	5'UTR;1stExon	Island
chr22_29020763_29020812	TG	ZNRF3	intronic	Prostate	95	0.001643	0.213944	2.36884e-06	4.45301	0.00139418	cg18720930	29026901	6.1135	0.977322	0.010103	0.95427	0.972206	0.983792	0.988519	ZNRF3	NM_032173	Body	N_Shelf
chr15_69666648_69666676	AC	PCAT29	ncRNA_intronic	Colon, transverse	176	-0.008335	0.120456	2.36904e-06	4.47924	0.000366299	cg10438048	69666643	0.019	0.469609	0.0986943	0.31534	0.388594	0.538608	0.637488	PCAT29;PCAT29	NR_126437;NR_126438	Body;Body	.
chr11_1932843_1932871	CCAT	TNNT3	intronic	Colon, transverse	176	0.028574	0.120455	2.36917e-06	4.47947	0.000366299	cg02841463	1921733	11.124	0.515291	0.0730767	0.409347	0.467405	0.562115	0.637815	TNNT3;TNNT3;TNNT3;TNNT3;TNNT3	NM_006757;NM_001297646;NM_001042781;NM_001042780;NM_001042782	5'UTR;5'UTR;5'UTR;5'UTR;5'UTR	.
chr9_117020002_117020059	TG	ASTN2	intronic	Lung	177	-0.009934	0.119808	2.36927e-06	4.481	0.000345197	cg13071082	116990813	29.2175	0.681051	0.0710339	0.56704	0.635674	0.727929	0.789613	ASTN2	NM_014010	Body	.
chr2_66440068_66440092	AC	MEIS1-AS2	ncRNA_intronic	Colon, transverse	176	-0.004102	0.12045	2.37059e-06	4.48217	0.000366436	cg07849384	66432404	7.676	0.22894	0.0633253	0.131688	0.186809	0.262645	0.325019	.	.	.	N_Shore
chr8_42194215_42194283	AG	PLAT	intronic	Colon, transverse	176	0.00289	0.120449	2.37064e-06	4.48225	0.000366436	cg17828057	42180009	14.24	0.541793	0.0694289	0.434341	0.491893	0.584117	0.653132	PLAT;PLAT	NM_000930;NM_033011	Body;Body	.
chr5_139686270_139686305	GT	CXXC5;PSD2-AS1	intergenic	Colon, transverse	176	0.017858	0.120443	2.37223e-06	4.48526	0.000366653	cg03895404	139710518	24.2305	0.287093	0.0913862	0.153635	0.227725	0.351755	0.436552	.	.	.	Island
chr10_92351901_92351939	GT	MARCHF5	UTR3	Colon, transverse	176	-0.00262	0.120439	2.37312e-06	4.48695	0.00036676	cg11271955	92387466	35.546	0.070455	0.0326757	0.0352411	0.0471675	0.0812466	0.136216	.	.	.	.
chr10_100681297_100681335	AC	HIF1AN;PAX2	intergenic	Colon, transverse	176	0.008797	0.120438	2.37344e-06	4.48755	0.000366779	cg23709528	100656535	24.781	0.120489	0.0853555	0.0151672	0.0393648	0.187421	0.284172	.	.	.	Island
chr8_70016294_70016398	AGGA	SLCO5A1;PRDM14	intergenic	Colon, transverse	176	-0.006391	0.120431	2.37523e-06	4.49093	0.000367026	cg27054066	69993012	23.334	0.727331	0.0732126	0.611025	0.676753	0.779026	0.839489	.	.	.	.
chr20_63823858_63823888	TG	ZBTB46	intronic	Lung	177	0.003678	0.119779	2.37642e-06	4.49452	0.000346212	cg16535652	63803477	20.396	0.858477	0.0504859	0.771776	0.821792	0.893351	0.936177	ZBTB46	NM_025224	5'UTR	S_Shore
chr5_14230340_14230374	TG	TRIO	intronic	Colon, transverse	176	-0.008877	0.120425	2.37652e-06	4.49337	0.000367165	cg10559231	14187930	42.427	0.593516	0.0955503	0.441236	0.520206	0.655072	0.750698	TRIO	NM_007118	Body	.
chr12_53664344_53664380	AAAT	ATP5MC2	downstream	Ovary	122	0.019241	0.169969	2.37679e-06	4.4857	0.000561133	cg14062119	53695175	30.813	0.696053	0.0599639	0.595165	0.663979	0.731642	0.782301	.	.	.	N_Shore
chr19_45341554_45341578	GT	KLC3	intronic	Lung	177	0.005618	0.119776	2.37705e-06	4.49572	0.000346278	cg04382643	45346595	5.029	0.485878	0.06579	0.38339	0.442309	0.532967	0.595874	KLC3	NM_177417	Body	Island
chr6_18327467_18327586	AG	DEK;RNF144B	intergenic	Prostate	95	-0.002056	0.213886	2.37724e-06	4.4688	0.00139868	cg16139685	18327854	0.3275	0.652826	0.127884	0.451858	0.554147	0.746353	0.873632	.	.	.	.
chr15_78976559_78976585	AC	RASGRF1	intronic	Lung	177	-0.011551	0.119775	2.37732e-06	4.49624	0.000346291	cg16639876	79007323	30.751	0.768978	0.0707311	0.628063	0.745181	0.817756	0.862515	RASGRF1;RASGRF1	NM_001145648;NM_002891	Body;Body	.
chr15_66632680_66632728	AC	LINC01169	ncRNA_intronic	Lung	177	0.004177	0.11977	2.37849e-06	4.49845	0.000346434	cg02309609	66625959	6.745	0.912663	0.0394179	0.841211	0.888793	0.943067	0.962718	.	.	.	S_Shelf
chr16_89489210_89489268	AC	ANKRD11	intronic	Lung	177	0.008727	0.119769	2.37891e-06	4.49924	0.000346468	cg02244288	89507547	18.308	0.204989	0.0377804	0.147138	0.180282	0.226471	0.267652	SPG7;SPG7	NM_199367;NM_003119	TSS1500;TSS1500	Island
chr4_4397039_4397059	TG	NSG1	intronic	Ovary	122	-0.005898	0.169953	2.37962e-06	4.49105	0.000561732	cg22097891	4404219	7.17	0.94374	0.0387415	0.882083	0.932956	0.965866	0.980025	D4S234E;D4S234E	NM_014392;NM_001040101	Body;Body	.
chr1_214460596_214460639	AC	PTPN14	intronic	Lung	177	0.006554	0.119766	2.37963e-06	4.5006	0.000346494	cg11762244	214458740	1.8775	0.819164	0.0590019	0.700759	0.787984	0.853971	0.920316	PTPN14	NM_005401	Body	.
chr4_5181329_5181367	AC	STK32B	intronic	Lung	177	-0.007377	0.119766	2.37964e-06	4.50061	0.000346494	cg08906246	5165872	15.476	0.699793	0.0850878	0.565079	0.642628	0.756161	0.860856	STK32B	NM_018401	Body	.
chr1_165880566_165880614	GT	UCK2	intronic	Lung	177	0.002158	0.119762	2.38061e-06	4.50245	0.000346609	cg23085466	165901094	20.504	0.535085	0.0564687	0.44876	0.496302	0.568313	0.63571	UCK2	NM_012474	Body	.
chr15_64874657_64874705	TG	PLEKHO2;ANKDD1A	intergenic	Colon, transverse	176	-0.005111	0.120407	2.38095e-06	4.50176	0.000367821	cg08196984	64843482	31.199	0.4104	0.110493	0.245329	0.334836	0.482119	0.619901	PLEKHO2;PLEKHO2	NM_001195059;NM_025201	Body;Body	S_Shore
chr6_30440598_30440629	GTTT	RPP21;HLA-E	intergenic	Ovary	122	0.005621	0.169939	2.38204e-06	4.49562	0.000562234	cg18940843	30450996	10.3825	0.050693	0.0499864	0.0214701	0.0312104	0.0517799	0.112093	.	.	.	N_Shore
chr1_205679685_205679725	AC	SLC45A3	intronic	Ovary	122	0.008139	0.169937	2.38246e-06	4.49641	0.000562261	cg17723122	205672414	7.291	0.859378	0.052233	0.776623	0.823225	0.898329	0.938879	SLC45A3	NM_033102	5'UTR	.
chr5_2038881_2038955	GGGCT	CTD-2194D22.4;LOC100506858	intergenic	Colon, transverse	176	0.008498	0.1204	2.3826e-06	4.50486	0.000368044	cg25090514	2038629	0.289	0.285035	0.107356	0.126829	0.196449	0.373186	0.476454	.	.	.	Island
chr20_4231038_4231066	TTTC	ADRA1D	intronic	Ovary	122	-0.001196	0.169934	2.38303e-06	4.49748	0.000562326	cg19335245	4230714	0.338	0.0325152	0.0283709	0.0136339	0.0200152	0.0343917	0.0694581	ADRA1D	NM_000678	Body	.
chr5_24554119_24554131	AG	CDH10	intronic	Lung	177	-0.000437	0.119745	2.38461e-06	4.51002	0.000347112	cg01936815	24553811	0.314	0.942277	0.0195993	0.903126	0.933482	0.955569	0.9674	CDH10	NM_006727	Body	.
chr2_102127657_102127695	TG	IL1R1	intronic	Colon, transverse	176	0.004602	0.120389	2.38531e-06	4.50999	0.000368378	cg16311827	102104216	23.46	0.373493	0.0431945	0.307436	0.347232	0.401568	0.451212	IL1R1	NM_001288706	5'UTR	.
chr13_46575510_46575544	TG	LRCH1	intronic	Prostate	95	-0.014335	0.213821	2.38674e-06	4.48666	0.00140384	cg24830415	46556219	19.308	0.687185	0.134679	0.465969	0.594466	0.780939	0.916261	LRCH1;LRCH1;LRCH1	NM_015116;NM_001164211;NM_001164213	Body;Body;Body	S_Shore
chr2_226660068_226660100	GT	MIR5702;IRS1	intergenic	Lung	177	0.008811	0.119736	2.38695e-06	4.51444	0.000347425	cg05517438	226638957	21.127	0.755837	0.0746109	0.632067	0.705256	0.804279	0.883113	.	.	.	.
chr3_37121841_37121887	GT	LRRFIP2	intronic	Ovary	122	0.006971	0.169905	2.3881e-06	4.50706	0.000563453	cg01305602	37097426	24.438	0.507536	0.0755427	0.40816	0.462527	0.536579	0.608415	LRRFIP2;LRRFIP2;LRRFIP2;LRRFIP2	NM_006309;NM_001134369;NM_017724;NM_001282691	Body;Body;Body;Body	.
chr10_126049988_126050032	TGGC	ADAM12	intronic	Lung	177	-0.004639	0.119727	2.38905e-06	4.51841	0.000347704	cg26969179	126049759	0.251	0.508657	0.0654222	0.392187	0.464359	0.547373	0.608792	ADAM12;ADAM12	NM_003474;NM_021641	Body;Body	.
chr3_13635375_13635399	AC	FBLN2	intronic	Ovary	122	-0.019459	0.169898	2.38947e-06	4.50964	0.000563705	cg18745031	13657809	22.422	0.168816	0.0554625	0.0943913	0.138552	0.1942	0.257392	LOC285375	NR_027103	Body	S_Shelf
chr12_129086201_129086235	GT	TMEM132D	intronic	Ovary	122	-0.003597	0.169889	2.39101e-06	4.51254	0.000563997	cg16533379	129086193	0.025	0.967653	0.016461	0.933667	0.963071	0.978072	0.985722	TMEM132D	NM_133448	Body	.
chr4_56955436_56955472	AC	REST;NOA1	intergenic	Prostate	95	0.006589	0.213787	2.39173e-06	4.49605	0.00140633	cg27073068	56906983	48.471	0.563245	0.107918	0.381702	0.485842	0.635493	0.737932	REST	NM_005612	TSS1500	N_Shore
chr1_168201615_168201639	AC	TIPRL	UTR3	Lung	177	-0.012615	0.119712	2.3929e-06	4.52571	0.000348238	cg23385697	168203513	1.886	0.650657	0.0830639	0.50797	0.601941	0.704718	0.758816	.	.	.	.
chr19_48555549_48555589	CT	SULT2B1	intronic	Colon, transverse	176	-0.004296	0.120357	2.39326e-06	4.52502	0.00036948	cg20117369	48558289	2.72	0.163828	0.0551297	0.071583	0.124531	0.197085	0.258357	SULT2B1	NM_177973	Body	Island
chr12_32500378_32500451	TTATT	FGD4	intronic	Lung	177	-0.009728	0.11971	2.39342e-06	4.52667	0.000348286	cg16294668	32522273	21.8585	0.575975	0.114104	0.388418	0.504515	0.642995	0.769397	FGD4	NM_139241	5'UTR	.
chr5_132885249_132885277	GT	AFF4	intronic	Colon, transverse	176	0.023437	0.120351	2.39476e-06	4.52786	0.000369682	cg12532266	132865960	19.303	0.625319	0.0979506	0.449129	0.574516	0.6884	0.775056	GDF9;UQCRQ	NM_005260;NM_014402	TSS1500;TSS1500	N_Shore
chr19_8518340_8518375	TG	ZNF414;MYO1F	intergenic	Lung	177	0.009122	0.1197	2.39574e-06	4.53108	0.000348598	cg12323093	8502691	15.6665	0.422972	0.0607278	0.3276	0.389956	0.463035	0.514682	PRAM1	NM_032152	TSS200	S_Shelf
chr8_58504938_58504966	CA	CYP7A1;SDCBP	intergenic	Lung	177	0.012187	0.119687	2.39898e-06	4.53719	0.000349015	cg25020271	58552571	47.619	0.588855	0.0550077	0.504132	0.555198	0.621479	0.67525	SDCBP;SDCBP;SDCBP;SDCBP;SDCBP	NM_001007068;NM_001007067;NM_001007070;NM_001007069;NM_005625	TSS1500;TSS1500;TSS1500;TSS1500;TSS1500	N_Shore
chr19_46429463_46429489	AC	CCDC8;PNMA8A	intergenic	Colon, transverse	176	0.004055	0.120332	2.39945e-06	4.53672	0.000370345	cg17845822	46407059	22.417	0.0355216	0.0201702	0.0102891	0.0216096	0.0467459	0.0738485	.	.	.	.
chr11_3124803_3124839	ATGG	OSBPL5	intronic	Prostate	95	0.015263	0.213732	2.39975e-06	4.51112	0.00141017	cg01418188	3124379	0.442	0.183902	0.0483641	0.119025	0.148785	0.214149	0.286121	OSBPL5;OSBPL5;OSBPL5	NM_020896;NM_001144063;NM_145638	Body;Body;Body	S_Shelf
chr11_44074734_44074774	TCTT	ACCS	intronic	Colon, transverse	176	0.001784	0.12033	2.39986e-06	4.53751	0.000370365	cg12189255	44112688	37.934	0.681289	0.0937306	0.536133	0.635018	0.742255	0.812891	EXT2;EXT2	NM_207122;NM_000401	Body;Body	.
chr8_100494720_100494770	AC	MIR4471;ANKRD46	intergenic	Ovary	122	-0.021359	0.16984	2.39992e-06	4.52937	0.000566029	cg06246510	100492492	2.253	0.879353	0.0603477	0.774735	0.836286	0.934186	0.95925	.	.	.	.
chr17_17834027_17834047	AG	SREBF1	intronic	Colon, transverse	176	-0.018263	0.120329	2.40023e-06	4.5382	0.000370374	cg21031026	17838343	4.306	0.523507	0.128965	0.312948	0.428865	0.618333	0.73539	SREBF1;SREBF1	NM_004176;NM_001005291	TSS1500;TSS1500	N_Shore
chr11_8284551_8284591	TG	LMO1;STK33	intergenic	Colon, transverse	176	0.002786	0.120328	2.40045e-06	4.53862	0.000370378	cg09115571	8284852	0.281	0.685105	0.0639903	0.587687	0.639133	0.721599	0.809875	.	.	.	.
chr1_206918650_206918686	GT	FCMR	intronic	Colon, transverse	176	0.011656	0.120323	2.40156e-06	4.54072	0.000370489	cg05677013	206937565	18.897	0.854015	0.0754748	0.729988	0.802357	0.911767	0.958941	PIGR	NM_002644	Body	.
chr3_143164826_143164901	GT	CHST2;SLC9A9	intergenic	Ovary	122	0.003128	0.169829	2.40183e-06	4.53296	0.000566267	cg19417208	143170230	5.3665	0.962945	0.025469	0.914858	0.959241	0.976649	0.985307	.	.	.	.
chr1_160393226_160393254	GTAT	NHLH1;VANGL2	intergenic	Ovary	122	0.006579	0.169829	2.40183e-06	4.53297	0.000566267	cg17544258	160353588	39.652	0.903601	0.0260815	0.864599	0.887939	0.923336	0.947921	NCSTN;NCSTN;NCSTN	NM_015331;NM_001290186;NM_001290184	Body;Body;Body	.
chr10_70673264_70673282	GT	ADAMTS14	intronic	Colon, transverse	176	-0.010536	0.12032	2.40232e-06	4.54215	0.000370576	cg25315400	70673462	0.189	0.407558	0.0456575	0.34407	0.377206	0.4314	0.473003	ADAMTS14;ADAMTS14	NM_080722;NM_139155	Body;Body	S_Shore
chr6_29726559_29726583	TG	HLA-F	intronic	Ovary	122	0.033696	0.169824	2.40268e-06	4.53457	0.000566397	cg25978138	29680384	46.187	0.903066	0.0894018	0.732392	0.858566	0.961469	0.978284	.	.	.	.
chr2_172109611_172109657	AC	DLX2-DT	ncRNA_intronic	Colon, transverse	176	0.008262	0.120318	2.40297e-06	4.54339	0.000370647	cg11557618	172109410	0.224	0.472798	0.0968333	0.308712	0.401157	0.543713	0.638945	.	.	.	S_Shore
chr12_104796265_104796319	GT	CHST11;SLC41A2	intergenic	Prostate	95	-0.005705	0.213706	2.40353e-06	4.51822	0.00141194	cg23702761	104835516	39.224	0.904137	0.0724633	0.762621	0.878254	0.955618	0.972401	SLC41A2	NM_032148	Body	.
chr17_80097900_80097954	AAAAG	CCDC40	intronic	Lung	177	-0.003253	0.119669	2.40355e-06	4.54585	0.0003496	cg09092500	80107910	9.983	0.951534	0.0193957	0.907902	0.943217	0.964503	0.977286	GAA;GAA;GAA	NM_001079804;NM_000152;NM_001079803	Body;Body;Body	Island
chr6_109460523_109460551	AC	MICAL1	intronic	Ovary	122	-0.013198	0.169819	2.40368e-06	4.53645	0.000566561	cg25005923	109452702	7.835	0.709714	0.0663966	0.612753	0.663642	0.747669	0.817722	MICAL1;MICAL1;MICAL1	NM_001159291;NM_022765;NM_001286613	Body;Body;Body	N_Shelf
chr17_38732938_38732974	AC	CISD3	intronic	Colon, transverse	176	-0.009332	0.120314	2.4038e-06	4.54496	0.000370745	cg09325863	38696301	36.655	0.294838	0.0477527	0.222394	0.263655	0.323735	0.370602	.	.	.	.
chr15_86931566_86931614	TGC	AGBL1	intronic	Colon, transverse	176	-0.00295	0.120312	2.40446e-06	4.5462	0.000370816	cg14117560	86932517	0.927	0.767881	0.0451315	0.702951	0.741932	0.79689	0.82918	AGBL1	NM_152336	Body	.
chr3_49790227_49790264	CA	CDHR4	downstream	Lung	177	0.009345	0.119664	2.40486e-06	4.54831	0.000349762	cg13343687	49806376	16.1305	0.696439	0.0894059	0.55253	0.636916	0.757502	0.823149	UBA7	NM_003335	Body	S_Shelf
chr11_120120344_120120392	AC	TRIM29	intronic	Lung	177	-0.005676	0.119654	2.40721e-06	4.55276	0.000350077	cg24593464	120138290	17.922	0.746985	0.0509423	0.657945	0.724713	0.778269	0.82029	TRIM29	NM_012101	TSS200	S_Shore
chr9_133460459_133460490	GGGCGG	CACFD1	intronic	Colon, transverse	173	0.013378	0.122282	2.40727e-06	4.55151	0.000371218	cg06737740	133419335	41.1395	0.624187	0.194322	0.29531	0.478503	0.801152	0.883257	REXO4;REXO4;REXO4;REXO4;REXO4;REXO4;ADAMTS13	NM_001279349;NM_020385;NM_001279350;NR_103996;NR_103995;NM_001279351;NR_024514	TSS1500;TSS1500;TSS1500;TSS1500;TSS1500;TSS1500;Body	S_Shore
chr16_70019796_70019814	TG	PDXDC2P-NPIPB14P	ncRNA_intronic	Ovary	122	0.003837	0.169795	2.40795e-06	4.54452	0.000567498	cg10651375	70026369	6.564	0.650699	0.0654431	0.55155	0.625434	0.686018	0.731006	PDXDC2P	NR_003610	Body	.
chr22_22263578_22263606	GT	VPREB1;BMS1P20	intergenic	Ovary	122	-0.009287	0.169783	2.41005e-06	4.54849	0.000567922	cg14844130	22244525	19.067	0.294766	0.0684241	0.198388	0.247726	0.338688	0.4	VPREB1	NM_007128	TSS1500	.
chr2_51032510_51032552	AG	NRXN1	UTR5	Colon, transverse	176	-0.002739	0.120287	2.41048e-06	4.55758	0.000371683	cg13999106	51032865	0.334	0.127654	0.0450285	0.0551903	0.0980425	0.155687	0.202654	NRXN1;NRXN1	NM_001135659;NM_004801	TSS1500;TSS1500	.
chr17_46241046_46241094	AAAAT	KANSL1;ARL17B	intergenic	Lung	177	-0.008778	0.119628	2.41369e-06	4.56501	0.000350939	cg05159804	46266410	25.34	0.0948464	0.0454254	0.0384911	0.0586774	0.118716	0.176375	.	.	.	Island
chr12_552292_552336	AC	B4GALNT3	intronic	Ovary	122	-0.011653	0.169762	2.41384e-06	4.55562	0.000568671	cg07656086	552379	0.065	0.196356	0.0546067	0.100416	0.155815	0.232977	0.280631	B4GALNT3	NM_173593	Body	.
chr11_116582607_116582666	CA	LINC00900;LINC02702	intergenic	Colon, transverse	176	-0.007068	0.120274	2.41385e-06	4.56395	0.000372142	cg10452423	116553643	28.9935	0.500835	0.0936421	0.348286	0.448702	0.562498	0.632129	.	.	.	.
chr20_10540096_10540156	TTCC	SLX4IP	intronic	Prostate	95	-0.008605	0.213621	2.41616e-06	4.54197	0.00141892	cg22670100	10565432	25.306	0.898929	0.0681348	0.768663	0.866582	0.955183	0.974492	SLX4IP	NM_001009608	Body	.
chr17_34248270_34248306	CA	LINC01989;CCL2	intergenic	Colon, transverse	176	-0.008102	0.12026	2.41731e-06	4.57049	0.000372645	cg12698626	34254447	6.159	0.301436	0.0979682	0.127548	0.24269	0.362598	0.459478	CCL2	NM_002982	TSS1500	.
chr1_165854598_165854642	AAAT	UCK2	intronic	Colon, transverse	173	0.017067	0.12224	2.41754e-06	4.57093	0.00037265	cg23935261	165841970	12.65	0.84071	0.0542274	0.749726	0.805463	0.873431	0.923135	UCK2	NM_012474	Body	.
chr3_170852700_170852749	AC	SLC7A14-AS1;RPL22L1	intergenic	Colon, transverse	176	0.004061	0.120256	2.41819e-06	4.57216	0.00037272	cg19519403	170842697	10.0275	0.845042	0.0470665	0.775523	0.815995	0.876782	0.922153	.	.	.	.
chr11_118306486_118306526	ATAA	CD3E	intronic	Lung	177	0.005057	0.11961	2.4183e-06	4.57373	0.000351582	cg16065219	118304113	2.393	0.909034	0.0476048	0.815577	0.884268	0.943956	0.959366	CD3E	NM_000733	TSS1500	.
chr2_74956934_74956978	TG	LINC01291;POLE4	intergenic	Colon, transverse	176	-0.005109	0.120255	2.4184e-06	4.57257	0.000372723	cg16570455	74920161	36.795	0.154041	0.0478002	0.077012	0.118083	0.188173	0.232039	.	.	.	Island
chr2_68229973_68230011	AC	PPP3R1	intronic	Lung	177	0.006213	0.119606	2.41911e-06	4.57527	0.000351673	cg04204688	68191597	38.395	0.538548	0.0855861	0.393925	0.489747	0.596315	0.684268	PPP3R1	NM_000945	Body	.
chr11_133947708_133947740	TC	IGSF9B	intronic	Colon, transverse	176	0.006143	0.120249	2.41989e-06	4.57537	0.000372921	cg19961173	133919007	28.717	0.381032	0.0689738	0.272936	0.336592	0.428067	0.489544	IGSF9B	NM_014987	3'UTR	Island
chr6_13873361_13873379	GT	MCUR1;RNF182	intergenic	Prostate	95	0.019134	0.213596	2.41989e-06	4.54898	0.00142067	cg11449128	13874343	0.973	0.676132	0.109067	0.491111	0.604262	0.757272	0.839504	.	.	.	S_Shore
chr7_101159956_101160008	AC	AP1S1	intronic	Ovary	122	0.002982	0.169725	2.42056e-06	4.56832	0.000570184	cg07151160	101157455	2.527	0.729667	0.0367251	0.676344	0.703032	0.756971	0.791387	AP1S1	NM_001283	Body	S_Shelf
chr13_77693571_77693623	TTCC	LOC100129307;SLAIN1	intergenic	Colon, transverse	176	0.022909	0.120244	2.42108e-06	4.57763	0.000373044	cg01277451	77740418	46.821	0.829977	0.0916455	0.687476	0.802579	0.885559	0.925333	SLAIN1;SLAIN1	NM_001040153;NM_144595	Body;TSS1500	.
chr7_27169093_27169133	GT	HOXA10-AS;HOXA10-HOXA9	ncRNA_intronic	Lung	177	-0.002936	0.119597	2.4215e-06	4.57979	0.000351968	cg26464446	27181938	12.825	0.402209	0.0357235	0.34919	0.378733	0.425131	0.463381	HOXA11	NM_005523	3'UTR	S_Shore
chr11_69451282_69451374	ATGG	LOC102724265;LINC01488	intergenic	Lung	177	-0.005377	0.119597	2.42151e-06	4.57981	0.000351968	cg00695387	69471465	20.137	0.560677	0.0617797	0.482153	0.520323	0.592635	0.672937	.	.	.	Island
chr5_2695049_2695073	TC	LOC100506858;LSINCT5	intergenic	Colon, transverse	176	0.002815	0.120239	2.42251e-06	4.58032	0.000373234	cg06182722	2696854	1.793	0.760601	0.0559799	0.674868	0.724181	0.790859	0.84863	.	.	.	.
chr2_70124610_70124640	GT	LINC01816	ncRNA_intronic	Colon, transverse	176	0.012161	0.120235	2.42334e-06	4.5819	0.000373332	cg23447131	70085703	38.922	0.573315	0.118932	0.391604	0.492224	0.665332	0.778277	PCBP1-AS1	NR_033872	Body	N_Shore
chr12_672954_672984	GT	NINJ2;WNK1	intergenic	Lung	177	-0.009489	0.119584	2.42466e-06	4.58577	0.000352399	cg08517040	643668	29.301	0.169345	0.0616226	0.0721832	0.126623	0.212053	0.263947	NINJ2;NINJ2;NINJ2;LOC100049716	NM_001294346;NM_016533;NM_001294346;NR_122124	1stExon;Body;5'UTR;Body	S_Shore
chr11_128219390_128219440	AC	LINC02098	ncRNA_intronic	Lung	177	0.006437	0.119581	2.42547e-06	4.5873	0.000352463	cg25130471	128208064	11.351	0.387326	0.0566579	0.296321	0.349145	0.425587	0.48004	.	.	.	.
chr5_39433822_39433844	AC	DAB2;LINC02104	intergenic	Ovary	122	-0.020862	0.169697	2.42571e-06	4.57804	0.000571326	cg11124192	39425837	7.996	0.430116	0.168808	0.177407	0.319464	0.540675	0.759607	DAB2;DAB2	NM_001343;NM_001244871	TSS1500;TSS1500	S_Shore
chr5_111618601_111618625	CA	STARD4-AS1	ncRNA_intronic	Ovary	122	-0.010454	0.169693	2.42636e-06	4.57927	0.000571409	cg00137285	111585056	33.557	0.93686	0.0336829	0.881665	0.918865	0.958723	0.976078	STARD4-AS1	NR_040093	Body	.
chr4_74148347_74148407	TTTA	MTHFD2L	intronic	Colon, transverse	170	0.010757	0.124249	2.42672e-06	4.58829	0.000373822	cg02135017	74114111	34.266	0.92409	0.0477343	0.846621	0.901168	0.954026	0.975929	.	.	.	.
chr14_69099251_69099299	AC	DCAF5	intronic	Colon, transverse	176	0.004579	0.12022	2.42718e-06	4.58916	0.000373862	cg10714501	69101404	2.129	0.0806099	0.0383223	0.0367348	0.051171	0.101768	0.154628	DCAF5;DCAF5;DCAF5;DCAF5	NM_001284207;NM_001284206;NM_003861;NM_001284208	Body;Body;Body;Body	.
chr19_40634799_40634835	CAT	LTBP4;NUMBL	intergenic	Ovary	122	-0.031309	0.169683	2.42828e-06	4.58288	0.000571788	cg03354707	40609484	25.333	0.836885	0.106548	0.643856	0.770036	0.925238	0.970864	LTBP4;LTBP4;LTBP4	NM_001042545;NM_001042544;NM_003573	Body;Body;Body	N_Shore
chr17_82648488_82648504	CGTG	WDR45B	upstream	Prostate	95	-0.009496	0.213539	2.42836e-06	4.5649	0.00142519	cg27136344	82649035	0.539	0.0442723	0.0186031	0.0241221	0.0312294	0.0531799	0.0785759	WDR45L	NM_019613	TSS1500	S_Shore
chr2_60799604_60799639	TTTGT	PAPOLG	UTR3	Ovary	122	-0.041656	0.169676	2.42949e-06	4.58518	0.000572003	cg25962992	60759421	40.2005	0.701939	0.135051	0.492308	0.637477	0.789698	0.898848	PAPOLG	NM_022894	Body	S_Shelf
chr15_64863503_64863559	TG	PLEKHO2	intronic	Prostate	95	-0.020143	0.213525	2.43041e-06	4.56875	0.00142595	cg02479656	64873220	9.689	0.641867	0.116204	0.45236	0.590577	0.713029	0.802179	.	.	.	.
chr6_158857396_158857441	ACAAA	OSTCP1	ncRNA_intronic	Colon, transverse	176	-0.026153	0.120206	2.43068e-06	4.59578	0.000374371	cg19982221	158895164	37.7455	0.943159	0.103999	0.56827	0.959793	0.975928	0.985847	.	.	.	.
chr17_62738060_62738100	CA	MARCHF10	intronic	Lung	177	-0.009527	0.119557	2.4315e-06	4.5987	0.000353284	cg01033787	62723944	14.136	0.598472	0.0750298	0.473462	0.54801	0.645413	0.710229	MARCH10;MARCH10;MARCH10;MARCH10;MIR548W	NM_001100875;NM_152598;NM_001288779;NM_001288780;NR_036146	Body;Body;Body;Body;Body	.
chr11_10450237_10450285	GT	AMPD3	upstream	Colon, transverse	176	0.003746	0.120199	2.43246e-06	4.59914	0.000374614	cg09986736	10450918	0.657	0.0868233	0.0319324	0.0396404	0.0648863	0.109601	0.143284	AMPD3;AMPD3	NM_000480;NM_000480	5'UTR;1stExon	Island
chr2_25278001_25278048	CA	DNMT3A	intronic	Lung	177	-0.003354	0.119552	2.43283e-06	4.60121	0.00035345	cg23009818	25276895	1.1295	0.438862	0.0509034	0.34863	0.409537	0.471481	0.512132	DNMT3A;DNMT3A	NM_022552;NM_175629	Body;Body	Island
chr8_143268838_143268859	TGC	GLI4	intronic	Lung	177	-0.004683	0.11955	2.43327e-06	4.60205	0.000353487	cg12369258	143281285	12.4365	0.649006	0.0708408	0.518558	0.605963	0.695894	0.753274	LINC01604;LINC01604	NR_120682;NR_120683	Body;Body	S_Shore
chr4_8192447_8192497	TTTAT	ABLIM2;SH3TC1	intergenic	Lung	177	0.017671	0.119541	2.43553e-06	4.60632	0.000353788	cg17339776	8200981	8.509	0.836513	0.0548277	0.75159	0.799973	0.874155	0.927674	SH3TC1	NM_018986	5'UTR	.
chr17_3609322_3609350	GA	TRPV1;SHPK	UTR5;UTR3	Colon, transverse	176	-0.007932	0.120186	2.43567e-06	4.6052	0.000375016	cg05589639	3602785	6.551	0.699681	0.105716	0.515953	0.626569	0.785102	0.855945	TRPV1	NM_080704	5'UTR	.
chr3_50381981_50382021	AC	CACNA2D2	intronic	Prostate	95	0.026041	0.213486	2.43625e-06	4.57974	0.00142882	cg08207895	50351470	30.531	0.624385	0.074248	0.522585	0.569668	0.668194	0.757028	TUSC4;CYB561D2	NM_006545;NM_007022	TSS1500;Body	S_Shore
chr22_29818403_29818477	AC	ASCC2	intronic	Prostate	95	-0.001132	0.213482	2.43681e-06	4.58079	0.00142882	cg00889004	29818228	0.212	0.979298	0.0264956	0.946743	0.976307	0.992375	0.994787	ASCC2;ASCC2	NM_001242906;NM_032204	Body;Body	.
chr20_257008_257052	AGAT	DEFB132	upstream	Colon, transverse	176	-0.023043	0.120181	2.43702e-06	4.60776	0.000375194	cg00545462	257811	0.781	0.713527	0.113558	0.51003	0.65204	0.798685	0.8731	DEFB132	NM_207469	1stExon	.
chr13_26049863_26049901	AC	SHISA2	intronic	Ovary	122	-0.003646	0.169635	2.43708e-06	4.5995	0.000573718	cg25553799	26049756	0.126	0.0331311	0.0397764	0.0159153	0.0202808	0.0286896	0.070136	SHISA2	NM_001007538	Body	N_Shore
chr14_90538233_90538281	GGAT	TTC7B	UTR3	Lung	177	-0.02474	0.119531	2.43792e-06	4.61085	0.000354082	cg16276456	90529177	9.08	0.923309	0.041107	0.840456	0.900033	0.954622	0.967247	.	.	.	S_Shelf
chr7_73851985_73852055	CCTT	METTL27;TMEM270	intergenic	Prostate	95	0.007326	0.213471	2.43847e-06	4.5839	0.00142899	cg16985708	73833344	18.676	0.292181	0.0842552	0.165511	0.242578	0.339446	0.42497	.	.	.	S_Shore
chr7_24779498_24779530	GT	GSDME;OSBPL3	intergenic	Prostate	95	0.010443	0.213466	2.43922e-06	4.58531	0.00142899	cg14874256	24765583	13.931	0.626066	0.0736834	0.503098	0.576201	0.66806	0.745208	.	.	.	.
chr8_21789026_21789064	GGCGG	GFRA2	upstream	Colon, transverse	173	0.008654	0.12215	2.43967e-06	4.61278	0.000375545	cg08677240	21796278	7.233	0.377351	0.0527798	0.290555	0.347628	0.412776	0.455009	.	.	.	.
chr3_192853028_192853054	TC	MB21D2	intronic	Colon, transverse	176	0.015461	0.12017	2.43971e-06	4.61285	0.000375545	cg23608949	192836611	16.43	0.64777	0.0977392	0.481293	0.595597	0.71693	0.770117	MB21D2	NM_178496	Body	.
chr15_47348728_47348766	GA	SEMA6D	intronic	Colon, transverse	176	-0.001929	0.120169	2.43989e-06	4.61319	0.000375545	cg18638998	47364623	15.876	0.883113	0.0655149	0.755715	0.851822	0.931758	0.960869	SEMA6D	NM_001198999	5'UTR	.
chr17_6624536_6624570	CA	KIAA0753	intronic	Prostate	95	0.022676	0.213459	2.44024e-06	4.58723	0.00142904	cg13207180	6654745	30.192	0.390273	0.144155	0.202556	0.275581	0.477442	0.657032	.	.	.	N_Shore
chr8_120200050_120200062	AT	COL14A1	intronic	Lung	168	0.001955	0.125595	2.44026e-06	4.61527	0.000354367	cg05830842	120196442	3.614	0.688342	0.0835257	0.555853	0.631853	0.738008	0.829732	COL14A1	NM_021110	Body	.
chr20_37507861_37507903	GT	SRC;BLCAP	intergenic	Colon, transverse	176	-0.006485	0.120166	2.4407e-06	4.61472	0.000375638	cg23605670	37520270	12.388	0.834646	0.0649951	0.722599	0.795053	0.879874	0.934637	BLCAP;BLCAP;BLCAP;BLCAP;NNAT;NNAT;BLCAP	NM_001167821;NM_001167820;NM_001167822;NM_006698;NM_181689;NM_005386;NM_001167823	5'UTR;5'UTR;5'UTR;5'UTR;TSS1500;TSS1500;5'UTR	Island
chr20_18488943_18488972	TG	RBBP9	UTR3	Lung	177	0.012028	0.119519	2.44111e-06	4.61688	0.00035442	cg22450836	18510236	21.2785	0.834008	0.0552363	0.741281	0.794439	0.870142	0.919817	SEC23B;SEC23B;SEC23B;SEC23B;SEC23B	NM_006363;NM_032985;NM_032986;NM_001172746;NM_001172745	5'UTR;5'UTR;5'UTR;5'UTR;5'UTR	S_Shelf
chr12_130342155_130342191	GT	PIWIL1	intronic	Lung	177	-0.003441	0.119518	2.44115e-06	4.61695	0.00035442	cg03730519	130342155	0.018	0.902812	0.0371742	0.837965	0.885488	0.928115	0.947238	PIWIL1;PIWIL1	NM_001190971;NM_004764	5'UTR;5'UTR	S_Shelf
chr19_46429463_46429489	AC	CCDC8;PNMA8A	intergenic	Lung	177	-0.019646	0.119518	2.44119e-06	4.61702	0.00035442	cg05958252	46426030	3.446	0.762727	0.0878198	0.611709	0.722925	0.827409	0.87784	.	.	.	N_Shelf
chr8_130669973_130670013	GT	ASAP1;ADCY8	intergenic	Lung	177	-0.005926	0.119517	2.44143e-06	4.61748	0.000354428	cg13299847	130641853	28.14	0.424652	0.0609907	0.334089	0.382388	0.466549	0.536112	.	.	.	.
chr19_10385680_10385723	AAAT	TYK2;CDC37	intergenic	Prostate	95	-0.007922	0.213449	2.44175e-06	4.59008	0.00142949	cg13650843	10400997	15.2955	0.983776	0.0183021	0.970367	0.982891	0.989428	0.992477	CDC37	NM_007065	Body	N_Shelf
chr11_36246190_36246241	AAAT	LDLRAD3;COMMD9	intergenic	Ovary	119	-0.033887	0.173572	2.44198e-06	4.60875	0.000574657	cg15059618	36257591	11.3755	0.640672	0.11692	0.434381	0.557955	0.72807	0.795179	.	.	.	.
chr9_133408934_133408986	TG	REXO4	intronic	Colon, transverse	176	-0.005389	0.120158	2.44272e-06	4.61854	0.000375888	cg07508707	133426023	17.063	0.696853	0.105816	0.499988	0.617018	0.78078	0.835356	ADAMTS13;ADAMTS13;ADAMTS13;ADAMTS13	NR_024514;NM_139025;NM_139026;NM_139027	Body;Body;Body;Body	N_Shelf
chr9_86955177_86955193	AG	GAS1RR	ncRNA_intronic	Lung	177	-0.013516	0.119505	2.44447e-06	4.62323	0.000354841	cg18665120	86912526	42.659	0.974874	0.0251683	0.96314	0.972966	0.981572	0.985675	.	.	.	.
chr12_50211793_50211813	AC	LIMA1	intronic	Prostate	95	0.008489	0.213429	2.44465e-06	4.59553	0.00143029	cg11635421	50222479	10.676	0.0549691	0.0557471	0.0199325	0.0269891	0.0619514	0.100543	LIMA1;LIMA1;LIMA1;LIMA1;LIMA1;LIMA1	NM_001113547;NM_001113547;NM_001113546;NM_016357;NM_001113546;NM_016357	1stExon;5'UTR;ExonBnd;ExonBnd;Body;Body	.
chr19_33453317_33453341	AAAT	PEPD	intronic	Lung	177	-0.011056	0.119501	2.4455e-06	4.62517	0.000354963	cg22798313	33430149	23.18	0.698942	0.0540413	0.598318	0.660284	0.738786	0.789869	PEPD;PEPD;PEPD	NM_001166057;NM_001166056;NM_000285	Body;Body;Body	.
chr3_151319468_151319506	GT	MED12L	intronic	Colon, transverse	176	-0.008018	0.120146	2.44562e-06	4.62402	0.000376273	cg05017956	151302109	17.378	0.648262	0.0974303	0.491187	0.587986	0.71193	0.809631	GPR87;MED12L	NM_023915;NM_053002	5'UTR;Body	.
chr1_111626370_111626400	AC	RAP1A	intronic	Lung	177	0.037082	0.119498	2.4462e-06	4.6265	0.000355038	cg06205333	111618996	7.389	0.7957	0.0991614	0.618501	0.725975	0.882495	0.914302	RAP1A;RAP1A	NM_001010935;NM_002884	TSS1500;TSS1500	N_Shore
chr12_113732833_113732868	CAAAA	LHX5-AS1;LINC01234	intergenic	Lung	177	0.017586	0.119496	2.44675e-06	4.62753	0.00035509	cg08800396	113762474	29.6235	0.335969	0.0870833	0.204114	0.270169	0.395444	0.50023	.	.	.	.
chr10_131107956_131107989	AC	TCERG1L	intronic	Colon, transverse	176	0.029434	0.120141	2.44694e-06	4.62652	0.000376446	cg05474353	131099532	8.4405	0.511741	0.121761	0.342192	0.428263	0.579303	0.739271	TCERG1L	NM_174937	Body	.
chr20_37189323_37189361	TG	RPN2	intronic	Ovary	122	-0.009653	0.169578	2.44745e-06	4.61906	0.000575799	cg16831894	37204837	15.495	0.641081	0.105416	0.48266	0.561891	0.706864	0.795793	RPN2;RPN2	NM_002951;NM_001135771	Body;Body	.
chr2_134169387_134169440	AC	MGAT5	intronic	Lung	177	-0.00696	0.119485	2.44969e-06	4.6331	0.00035549	cg23968421	134161115	8.2985	0.523679	0.0587072	0.442089	0.480997	0.55455	0.626082	.	.	.	.
chr17_58640612_58640645	GT	TEX14	intronic	Colon, transverse	176	-0.009444	0.120129	2.44985e-06	4.63202	0.000376863	cg13764528	58618663	21.9655	0.817286	0.0627509	0.707435	0.780294	0.863416	0.919835	TEX14;TEX14;TEX14	NM_001201457;NM_198393;NM_031272	Body;Body;Body	.
chr7_95417690_95417726	AC	PON2	intronic	Prostate	95	-0.004765	0.213389	2.45073e-06	4.60695	0.0014334	cg11700490	95397625	20.083	0.889783	0.0509759	0.803999	0.86012	0.930016	0.959311	PON3	NM_000940	TSS1500	S_Shore
chr13_100550299_100550355	AC	GGACT	intronic	Lung	177	-0.003525	0.11948	2.45078e-06	4.63516	0.000355621	cg01723761	100533853	16.474	0.620798	0.058247	0.531513	0.576319	0.65826	0.725599	A2LD1	NM_033110	TSS200	S_Shore
chr17_64302295_64302353	AC	TEX2;PECAM1	intergenic	Ovary	122	-0.000923	0.169548	2.45295e-06	4.62945	0.000577023	cg04126662	64329756	27.432	0.970482	0.0238486	0.949632	0.96675	0.980366	0.985119	PECAM1	NM_000442	TSS200	.
chr11_126420914_126420948	GT	ST3GAL4;KIRREL3	intergenic	Ovary	122	0.006476	0.169545	2.45347e-06	4.63043	0.000577073	cg16685832	126414268	6.663	0.653897	0.0593176	0.568911	0.614365	0.683761	0.731096	ST3GAL4	NM_006278	3'UTR	N_Shelf
chr6_166049934_166050003	TTCT	LINC00602;LOC729681	intergenic	Colon, transverse	176	0.00454	0.120114	2.45365e-06	4.63921	0.000377294	cg02385848	166026578	23.3905	0.609828	0.0716679	0.502308	0.562558	0.647408	0.743493	.	.	.	.
chr4_78629319_78629386	AG	ANXA3;LINC01094	intergenic	Lung	177	0.001337	0.119468	2.45384e-06	4.64096	0.000356011	cg12994167	78613861	15.4915	0.415675	0.0645588	0.309322	0.379414	0.459883	0.517073	.	.	.	.
chr3_196567751_196567787	TG	WDR53	intronic	Colon, transverse	176	0.01396	0.12011	2.45482e-06	4.64142	0.000377412	cg02728595	196528761	39.008	0.1499	0.122375	0.0195468	0.0373569	0.222145	0.377938	.	.	.	Island
chr9_131979831_131979862	TGGC	MED27	intronic	Colon, transverse	176	-0.011317	0.120108	2.45531e-06	4.64234	0.000377426	cg04152446	131981642	1.7955	0.695798	0.0709195	0.592126	0.646054	0.743269	0.815639	MED27;MED27	NM_004269;NM_001253881	Body;Body	.
chr5_119368430_119368458	GT	TNFAIP8	intronic	Lung	177	-0.001547	0.119461	2.45574e-06	4.64454	0.000356231	cg03665268	119353660	14.784	0.97837	0.0139915	0.957697	0.975645	0.986059	0.99097	TNFAIP8;TNFAIP8;TNFAIP8;TNFAIP8;TNFAIP8	NM_001286813;NM_001286814;NM_001286817;NM_001286815;NM_001077654	TSS1500;Body;5'UTR;5'UTR;Body	N_Shelf
chr10_61902673_61902701	TG	ARID5B	intronic	Ovary	122	-0.026177	0.169532	2.45589e-06	4.635	0.000577498	cg26758131	61911644	8.957	0.40099	0.0711938	0.292834	0.34898	0.455805	0.509113	ARID5B	NM_032199	Body	.
chr1_7952051_7952087	CCTCTC	TNFRSF9;PARK7	intergenic	Colon, transverse	176	-0.001409	0.120102	2.45673e-06	4.64503	0.000377587	cg23959705	7942242	9.827	0.103749	0.0234237	0.0713421	0.0867897	0.119003	0.146309	TNFRSF9	NM_001561	TSS1500	N_Shore
chr12_113406089_113406115	TG	SDS;SDSL	intergenic	Colon, transverse	176	-0.010688	0.120102	2.45675e-06	4.64507	0.000377587	cg01276590	113405926	0.176	0.673093	0.0837534	0.518617	0.622548	0.735208	0.804295	.	.	.	.
chr21_33237078_33237110	GT	IFNAR2	intronic	Prostate	95	0.005442	0.213346	2.45722e-06	4.61916	0.0014363	cg13208562	33230959	6.135	0.0376038	0.0441647	0.0120777	0.0159586	0.0363227	0.152575	IFNAR2;IFNAR2;IFNAR2	NM_207585;NM_207584;NM_000874	5'UTR;5'UTR;5'UTR	Island
chr15_101067421_101067463	TG	LRRK1	intronic	Colon, transverse	176	-0.003237	0.1201	2.45732e-06	4.64614	0.000377643	cg01350081	101051798	15.644	0.876212	0.0306814	0.828479	0.858417	0.89762	0.918229	LRRK1	NM_024652	Body	N_Shore
chr4_38806610_38806654	AAAT	TLR1;TLR6	intergenic	Prostate	95	0.017752	0.21334	2.45802e-06	4.62066	0.00143633	cg22839308	38805638	0.994	0.394889	0.118894	0.186393	0.325086	0.477152	0.566553	TLR1	NM_003263	TSS1500	.
chr11_47245857_47245885	GT	ACP2	intronic	Lung	177	-0.006798	0.119448	2.45889e-06	4.65051	0.000356634	cg01667133	47214863	31.008	0.162554	0.0545003	0.0965091	0.118493	0.191203	0.259853	DDB2	NM_000107	TSS200	Island
chr15_41300514_41300530	AT	OIP5-AS1	ncRNA_exonic	Lung	175	-0.006544	0.120743	2.45971e-06	4.65206	0.000356725	cg01768344	41284321	16.201	0.0639144	0.0160309	0.0362535	0.0523466	0.0752314	0.0883356	LOC729082	NR_026757	Body	Island
chr1_10498280_10498315	AAAAC	PEX14	intronic	Prostate	95	-0.058861	0.213329	2.45978e-06	4.62396	0.00143691	cg06080068	10507742	9.4445	0.265574	0.138365	0.0683797	0.174994	0.337872	0.526616	PEX14	NM_004565	Body	.
chr3_44975747_44975805	AC	ZDHHC3	intronic	Lung	177	0.027927	0.119439	2.46131e-06	4.65508	0.000356891	cg01610067	44971285	4.491	0.521821	0.117652	0.320611	0.43723	0.615874	0.693166	ZDHHC3;ZDHHC3	NM_001135179;NM_016598	5'UTR;5'UTR	.
chr7_6073965_6073990	CAAAA	EIF2AK1;USP42	intergenic	Lung	177	-0.014728	0.119438	2.46142e-06	4.65529	0.000356891	cg19764206	6031223	42.7545	0.88785	0.0499149	0.791719	0.864526	0.923554	0.951645	ANKRD61;EIF2AK1;EIF2AK1	NM_001271700;NM_014413;NM_001134335	TSS200;Body;Body	.
chr6_3457091_3457125	CTC	LOC643327	ncRNA_intronic	Prostate	95	0.006444	0.213308	2.4629e-06	4.62984	0.00143828	cg00476032	3446011	11.097	0.894918	0.0295411	0.849455	0.872653	0.915063	0.943721	SLC22A23;SLC22A23	NM_021945;NM_015482	TSS1500;Body	.
chr15_81372870_81372898	GT	TMC3-AS1	ncRNA_intronic	Colon, transverse	176	-0.011717	0.120063	2.46675e-06	4.66397	0.000379031	cg08329821	81330964	41.92	0.798723	0.0710643	0.675188	0.748299	0.852558	0.902335	TMC3-AS1	NR_120365	Body	.
chr5_157516935_157516961	AC	ADAM19	intronic	Lung	177	-0.017908	0.119417	2.46685e-06	4.66556	0.000357623	cg15982707	157516245	0.703	0.878689	0.0578454	0.786152	0.850623	0.914909	0.954477	ADAM19	NM_033274	Body	.
chr1_204939038_204939086	TG	NFASC	intronic	Lung	177	0.003222	0.119416	2.46704e-06	4.66591	0.000357623	cg14168295	204943691	4.629	0.921915	0.0208099	0.88384	0.912271	0.936474	0.948558	NFASC;NFASC;NFASC;NFASC;NFASC;NFASC	NM_015090;NM_001160333;NM_001005388;NM_001005389;NM_001160331;NM_001160332	5'UTR;5'UTR;5'UTR;5'UTR;TSS1500;5'UTR	.
chr8_23347168_23347208	AC	LOC100507156	ncRNA_intronic	Ovary	122	-0.004563	0.169471	2.46717e-06	4.65627	0.000580077	cg18070841	23340128	7.06	0.706876	0.0806882	0.601483	0.659666	0.741279	0.866923	LOXL2;LOC100507156	NM_002318;NR_038323	Body;Body	.
chr4_184314875_184314921	GT	ENPP6;LINC02363	intergenic	Prostate	95	0.012203	0.213278	2.46738e-06	4.63826	0.00144045	cg06915193	184284176	30.722	0.843477	0.0551147	0.764219	0.812214	0.873454	0.934576	.	.	.	.
chr8_72075859_72075907	GT	TRPA1	upstream	Ovary	122	-0.011704	0.169468	2.46774e-06	4.65736	0.000580139	cg27619291	72076045	0.162	0.615434	0.115073	0.412457	0.534297	0.687919	0.792273	TRPA1	NM_007332	TSS1500	S_Shore
chr7_135761437_135761581	TTTC	FAM180A;MTPN	intergenic	Lung	177	0.003136	0.119413	2.46776e-06	4.66727	0.000357673	cg21596469	135774426	12.917	0.179748	0.0590766	0.0877313	0.136512	0.216432	0.280929	.	.	.	.
chr17_46041878_46041910	TG	KANSL1	intronic	Colon, transverse	176	0.006472	0.120057	2.46808e-06	4.66649	0.000379205	cg02179849	46046255	4.361	0.926694	0.053143	0.814373	0.90291	0.965836	0.976118	KANSL1;KANSL1;KANSL1	NM_001193466;NM_001193465;NM_015443	Body;Body;Body	.
chr10_72289802_72289838	TG	DDIT4;DNAJB12	intergenic	Ovary	122	0.009862	0.169462	2.46878e-06	4.65932	0.000580307	cg17227535	72309634	19.814	0.2529	0.0959865	0.143703	0.188874	0.296101	0.395283	.	.	.	.
chr22_26852220_26852254	CT	MIATNB;LOC110091768	intergenic	Colon, transverse	176	0.006069	0.120054	2.46892e-06	4.66808	0.000379303	cg10311604	26857291	5.054	0.796958	0.0700903	0.67177	0.759418	0.845777	0.896372	.	.	.	.
chr3_45583997_45584025	TTAT	LARS2;LIMD1	intergenic	Ovary	122	0.025262	0.169461	2.46907e-06	4.65986	0.000580307	cg04037228	45594894	10.883	0.497918	0.0706176	0.387236	0.445717	0.547522	0.624256	LIMD1	NM_014240	1stExon	S_Shore
chr4_102631106_102631152	TG	MANBA	UTR3	Colon, transverse	176	-0.002577	0.120048	2.47034e-06	4.67076	0.00037949	cg01561154	102624606	6.523	0.968406	0.0173121	0.941561	0.961196	0.979879	0.988079	.	.	.	.
chr10_133013561_133013661	AAGAATGAGGAAGCCGAGG	LINC01168;ADGRA1-AS1	intergenic	Colon, transverse	176	-0.007161	0.120047	2.47067e-06	4.67138	0.00037951	cg01928659	133009449	4.162	0.195042	0.0747292	0.0710555	0.143527	0.237185	0.326934	.	.	.	S_Shore
chr10_71996386_71996420	CT	CHST3	intronic	Prostate	95	-0.019905	0.213252	2.4714e-06	4.64581	0.00144235	cg08785265	72011771	15.368	0.492897	0.129269	0.329396	0.402935	0.559254	0.689635	CHST3	NM_004273	3'UTR	S_Shelf
chr3_160675894_160675924	GT	KPNA4;ARL14	intergenic	Ovary	122	0.007025	0.169447	2.47156e-06	4.66457	0.000580748	cg25820084	160642105	33.804	0.552592	0.0528299	0.473211	0.524494	0.582909	0.617577	.	.	.	.
chr8_23415504_23415540	GT	LOXL2;ENTPD4	intergenic	Colon, transverse	176	-0.008938	0.120041	2.47234e-06	4.67454	0.000379735	cg15744448	23422273	6.751	0.682842	0.0916467	0.523796	0.629939	0.745165	0.8261	.	.	.	.
chr9_33150233_33150290	AG	B4GALT1	intronic	Colon, transverse	176	0.027445	0.120039	2.47264e-06	4.67511	0.000379746	cg17993630	33111765	38.4965	0.915119	0.141716	0.48736	0.950312	0.968372	0.979605	B4GALT1	NM_001497	3'UTR	.
chr18_36694976_36694996	GT	FHOD3	intronic	Lung	177	-0.016235	0.119383	2.4754e-06	4.68174	0.000358754	cg24292597	36688899	6.087	0.253513	0.0531476	0.167679	0.218558	0.287226	0.340048	FHOD3;FHOD3;FHOD3	NM_001281740;NM_001281739;NM_025135	Body;Body;Body	.
chr18_35077249_35077291	CA	MAPRE2	intronic	Colon, transverse	176	-0.008852	0.120028	2.47557e-06	4.68064	0.000380138	cg08505728	35071867	5.403	0.795455	0.0721282	0.675392	0.755174	0.842575	0.897622	MAPRE2;MAPRE2;MAPRE2;MAPRE2;MAPRE2	NM_001143826;NM_001143827;NR_046177;NM_014268;NM_001256420	Body;Body;Body;Body;Body	.
chr2_127837762_127837826	TG	WDR33;POLR2D	intergenic	Ovary	122	0.010911	0.169425	2.47571e-06	4.6724	0.000581565	cg13916716	127807810	29.984	0.752462	0.089417	0.567757	0.708752	0.809209	0.857798	WDR33;WDR33;WDR33	NM_001006623;NM_001006622;NM_018383	5'UTR;5'UTR;5'UTR	N_Shelf
chr2_120768799_120768829	TG	GLI2	intronic	Ovary	122	-0.023095	0.169423	2.47596e-06	4.67287	0.000581565	cg04560288	120768556	0.258	0.522227	0.113483	0.349973	0.443237	0.593639	0.715479	.	.	.	.
chr1_46725543_46725583	TG	EFCAB14;CYP4B1	intergenic	Colon, transverse	176	0.015594	0.120023	2.47668e-06	4.68275	0.000380279	cg23816184	46705628	19.935	0.705962	0.0911512	0.517683	0.657746	0.771055	0.823007	EFCAB14	NM_014774	Body	.
chr15_68229747_68229797	AGCGG	CLN6	upstream	Lung	173	-0.003823	0.121996	2.47779e-06	4.68624	0.000359072	cg02750130	68253209	23.437	0.360966	0.0662596	0.272679	0.316271	0.395008	0.47731	.	.	.	.
chr20_46021439_46021463	GAAT	SLC12A5-AS1	ncRNA_intronic	Lung	177	-0.027901	0.119369	2.4792e-06	4.68891	0.000359248	cg23303369	46012522	8.929	0.291203	0.0704343	0.185092	0.237106	0.337948	0.40948	MMP9	NM_004994	Body	Island
chr9_129907580_129907626	GT	FNBP1	intronic	Colon, transverse	176	-0.004089	0.120014	2.4792e-06	4.68751	0.000380634	cg21532200	129919883	12.28	0.945788	0.0297632	0.886466	0.936873	0.965206	0.974036	FNBP1	NM_015033	Body	.
chr3_109033290_109033342	AGGA	MORC1	intronic	Ovary	122	-0.006798	0.169401	2.48013e-06	4.68075	0.0005824	cg02329143	109020332	12.984	0.889485	0.0451381	0.807226	0.862851	0.924737	0.96377	MORC1	NM_014429	Body	.
chr12_106323712_106323742	TTAAA	TCP11L2	intronic	Ovary	115	0.042223	0.178931	2.48108e-06	4.68254	0.000582551	cg19239924	106304330	19.397	0.658746	0.156291	0.38826	0.556698	0.773947	0.869374	TCP11L2;TCP11L2	NM_152772;NM_001286262	5'UTR;5'UTR	S_Shore
chr8_120973881_120973927	GT	SNTB1;HAS2	intergenic	Colon, transverse	176	-0.004425	0.120002	2.48202e-06	4.69285	0.000381037	cg10422579	120960591	13.313	0.560286	0.0913777	0.40774	0.498707	0.628248	0.70142	.	.	.	.
chr6_31077612_31077636	GA	HCG22;C6orf15	intergenic	Prostate	95	0.003864	0.213178	2.48257e-06	4.66682	0.00144707	cg17663033	31112118	34.494	0.909272	0.0365182	0.840882	0.886654	0.934831	0.960024	C6orf15	NM_014070	Body	.
chr16_64993196_64993232	CCTT	CDH11	intronic	Ovary	122	-0.008721	0.169382	2.48364e-06	4.68736	0.000583077	cg13132219	64984101	9.113	0.406534	0.0472773	0.329577	0.377779	0.437613	0.492263	CDH11;CDH11	NM_001797;NM_001308392	Body;Body	.
chr17_27533964_27533976	GT	KSR1	intronic	Colon, transverse	176	-0.007776	0.119992	2.48473e-06	4.69798	0.000381391	cg08041350	27492086	41.884	0.875184	0.0461965	0.797088	0.847665	0.906137	0.945812	KSR1	NM_014238	5'UTR	.
chr20_45125224_45125258	GT	WFDC12	upstream	Lung	177	0.012281	0.119346	2.48494e-06	4.69977	0.000360053	cg14763874	45124659	0.582	0.799448	0.0608951	0.69202	0.758379	0.839732	0.89824	WFDC12	NM_080869	TSS200	.
chr17_50570557_50570589	TG	CACNA1G	intronic	Lung	177	-0.003881	0.119345	2.48522e-06	4.70031	0.000360066	cg20271361	50589460	18.887	0.211098	0.0630067	0.115172	0.167986	0.253782	0.323358	CACNA1G;CACNA1G;CACNA1G;CACNA1G;CACNA1G;CACNA1G;CACNA1G;CACNA1G;CACNA1G;CACNA1G;CACNA1G;CACNA1G;CACNA1G;CACNA1G;CACNA1G	NM_198384;NM_198379;NM_198380;NM_198377;NM_198385;NM_018896;NM_198396;NM_198386;NM_198376;NM_198397;NM_198388;NM_198383;NM_198382;NM_198378;NM_198387	Body;Body;Body;Body;Body;Body;Body;Body;Body;Body;Body;Body;Body;Body;Body	.
chr1_172466573_172466615	AC	C1orf105	intronic	Lung	177	-0.001587	0.119344	2.48557e-06	4.70097	0.00036009	cg03748243	172444402	22.192	0.972945	0.0123226	0.948355	0.966973	0.982303	0.985873	C1orf105;PIGC;PIGC	NM_139240;NM_153747;NM_002642	Body;TSS1500;TSS1500	S_Shore
chr15_47506599_47506631	AC	SEMA6D	intronic	Ovary	122	0.016995	0.169372	2.48561e-06	4.69108	0.000583395	cg20249458	47523951	17.336	0.719369	0.124515	0.465319	0.637019	0.811189	0.893752	SEMA6D	NM_001198999	5'UTR	.
chr11_10258071_10258109	AC	SBF2	intronic	Lung	177	-0.006831	0.119342	2.48596e-06	4.70169	0.000360117	cg21039208	10303708	45.618	0.311503	0.047094	0.232458	0.280493	0.348548	0.380549	ADM	NM_001124	TSS1500	N_Shore
chr1_229199053_229199081	AC	MIR4454;LOC105373159	intergenic	Ovary	122	0.007924	0.169369	2.48608e-06	4.69198	0.000583427	cg12964792	229200029	0.962	0.65084	0.0857806	0.520418	0.601127	0.692922	0.770563	.	.	.	.
chr20_50642345_50642377	GT	RIPOR3	intronic	Prostate	95	-0.008574	0.213151	2.4867e-06	4.67458	0.00144901	cg10580960	50645597	3.236	0.595937	0.1062	0.389202	0.539794	0.67259	0.759618	LOC100506175;FAM65C;FAM65C	NR_111906;NR_110890;NM_001290268	Body;Body;Body	.
chr1_8509399_8509458	CCAT	RERE	intronic	Colon, transverse	176	0.009202	0.119984	2.48671e-06	4.70172	0.000381633	cg20736743	8524056	14.6275	0.420369	0.113571	0.2659	0.34223	0.478509	0.644376	RERE;RERE	NM_001042681;NM_012102	Body;Body	.
chr2_190417965_190418006	GT	MFSD6	intronic	Ovary	122	0.005468	0.169365	2.48676e-06	4.69325	0.000583427	cg03812528	190379750	38.2355	0.802306	0.0478454	0.72683	0.77341	0.832986	0.874102	.	.	.	.
chr4_16084305_16084352	AAAAC	PROM1	upstream	Lung	177	-0.010496	0.119331	2.48879e-06	4.70706	0.000360473	cg10630155	16084043	0.2855	0.238081	0.047105	0.156463	0.206576	0.269367	0.310721	PROM1;PROM1	NM_001145848;NM_001145847	TSS200;TSS200	Island
chr6_30787824_30787885	AAAAAT	HCG20	ncRNA_intronic	Lung	176	0.009299	0.119975	2.48911e-06	4.70767	0.000360485	cg07680374	30785236	2.6185	0.440927	0.103743	0.255058	0.365324	0.51732	0.60047	.	.	.	.
chr2_95655676_95655725	AC	TRIM43;LINC00342	intergenic	Lung	177	-0.012067	0.119329	2.48925e-06	4.70793	0.000360485	cg16504854	95667908	12.2075	0.810073	0.0705015	0.701607	0.778597	0.849849	0.901857	.	.	.	.
chr19_4392518_4392570	CA	SH3GL1	intronic	Ovary	122	0.003237	0.16935	2.4896e-06	4.69861	0.000583969	cg14999934	4362040	30.504	0.616782	0.0743286	0.517713	0.564751	0.653816	0.721156	SH3GL1	NM_003025	Body	S_Shore
chr2_9753457_9753483	AC	YWHAQ;TAF1B	intergenic	Prostate	95	-0.02285	0.21313	2.48991e-06	4.68061	0.00145	cg06399407	9753296	0.174	0.364111	0.138929	0.152979	0.279699	0.458715	0.573249	.	.	.	.
chr4_56640944_56640974	AG	THEGL;HOPX	intergenic	Ovary	122	-0.019542	0.169342	2.49115e-06	4.70153	0.000584068	cg04307083	56654972	14.013	0.36055	0.0844691	0.22385	0.312245	0.419011	0.473224	HOPX;HOPX;HOPX;HOPX;HOPX	NM_139212;NM_139211;NM_032495;NM_001145460;NM_001145459	Body;Body;Body;Body;Body	N_Shore
chr20_3350124_3350191	AC	C20orf194	intronic	Prostate	95	0.005694	0.213121	2.49123e-06	4.68309	0.00145032	cg16251671	3313821	36.3365	0.37108	0.111077	0.202489	0.297692	0.436747	0.540746	C20orf194	NM_001009984	Body	.
chr2_102735846_102735869	AC	MFSD9	intronic	Ovary	122	0.01243	0.169341	2.49124e-06	4.70172	0.000584068	cg15678392	102761676	25.8185	0.939184	0.0562913	0.89854	0.938146	0.9617	0.970322	TMEM182	NM_144632	TSS1500	.
chr19_35204434_35204456	GT	FXYD5;FAM187B	intergenic	Colon, transverse	176	0.026403	0.119959	2.49304e-06	4.71368	0.000382572	cg06037246	35176354	28.091	0.589814	0.10013	0.417247	0.51786	0.661439	0.753778	.	.	.	.
chr21_35699739_35699777	AC	LOC100506403;MIR802	intergenic	Prostate	95	-0.055365	0.213108	2.49322e-06	4.68683	0.00145055	cg10271422	35733091	33.333	0.690313	0.232204	0.313532	0.555676	0.957227	0.984781	.	.	.	.
chr20_32628630_32628684	AC	NOL4L-DT;C20orf203	intergenic	Colon, transverse	176	-0.00227	0.119958	2.4934e-06	4.71436	0.000382597	cg16843841	32664930	36.273	0.461327	0.0442128	0.386903	0.43472	0.491353	0.529467	.	.	.	.
chr2_85732938_85732970	GA	GNLY;ATOH8	intergenic	Colon, transverse	176	0.001892	0.119955	2.49404e-06	4.71557	0.000382664	cg24620635	85694840	38.114	0.933103	0.0255963	0.88366	0.919211	0.951341	0.965717	GNLY;GNLY	NM_006433;NM_012483	Body;5'UTR	.
chr8_23569402_23569428	AC	SLC25A37	intronic	Prostate	95	-0.005379	0.2131	2.49453e-06	4.68929	0.00145055	cg07659624	23567759	1.656	0.905355	0.0356739	0.846232	0.879113	0.932184	0.956105	SLC25A37	NM_016612	Body	N_Shelf
chr3_58627858_58627890	TG	FAM3D-AS1	ncRNA_intronic	Prostate	95	-0.0124	0.213096	2.49511e-06	4.69038	0.00145055	cg09957651	58627496	0.378	0.417754	0.0531733	0.350325	0.386279	0.442339	0.512372	FAM107A;FAM107A	NM_001282714;NM_001282714	1stExon;5'UTR	.
chr8_38798606_38798640	GT	TACC1	intronic	Prostate	95	0.006237	0.213094	2.49548e-06	4.69107	0.00145055	cg21675425	38820366	21.743	0.878616	0.0326836	0.819842	0.85911	0.901462	0.928712	TACC1;TACC1;TACC1	NM_001146216;NM_001122824;NM_006283	Body;Body;Body	.
chr11_133947708_133947740	TC	IGSF9B	intronic	Ovary	122	0.002771	0.169303	2.49845e-06	4.71531	0.000585681	cg13900758	133951243	3.519	0.068116	0.0402343	0.0340738	0.0457475	0.0761728	0.128436	IGSF9B	NM_001277285	Body	.
chr15_57075753_57075863	TTTC	TCF12	intronic	Ovary	122	0.001746	0.169299	2.49916e-06	4.71666	0.000585775	cg08825448	57096195	20.387	0.950303	0.0263381	0.90011	0.947628	0.963748	0.974469	TCF12;TCF12;TCF12;TCF12	NM_207038;NM_207037;NM_207036;NM_003205	Body;Body;Body;Body	.
chr3_36913030_36913062	TG	TRANK1	intronic	Lung	177	-0.014172	0.119287	2.50016e-06	4.72856	0.000361964	cg13991154	36922860	9.814	0.318037	0.10633	0.147678	0.24315	0.390139	0.492313	TRANK1	NM_014831	Body	.
chr11_133947708_133947740	TC	IGSF9B	intronic	Lung	177	0.011287	0.119287	2.50024e-06	4.7287	0.000361964	cg06067394	133919215	28.509	0.650352	0.0816188	0.518274	0.593941	0.698973	0.799604	IGSF9B	NM_014987	Body	Island
chr6_149720690_149720726	GT	LOC645967;NUP43	intergenic	Lung	177	-0.005363	0.119283	2.50109e-06	4.73031	0.00036206	cg27409974	149701908	18.8	0.892605	0.0476204	0.803705	0.858169	0.932982	0.958618	LATS1	NM_004690	Body	.
chr7_123565396_123565438	AC	NDUFA5	intronic	Ovary	122	-0.016094	0.169285	2.50171e-06	4.72146	0.000586293	cg04424088	123534203	31.214	0.248345	0.066186	0.153374	0.198632	0.293011	0.358722	IQUB;IQUB;IQUB;IQUB	NM_001282855;NR_104244;NR_104245;NM_178827	TSS1500;TSS1500;Body;5'UTR	S_Shore
chr2_64020148_64020172	AC	VPS54	upstream	Ovary	122	-0.008165	0.169284	2.50199e-06	4.722	0.000586293	cg08753647	64036069	15.909	0.318797	0.139429	0.146993	0.233227	0.371017	0.550008	.	.	.	.
chr19_40715845_40715871	TG	COQ8B	intronic	Colon, transverse	176	0.013698	0.119923	2.50242e-06	4.73143	0.000383857	cg01481182	40739169	23.311	0.921886	0.0484448	0.821108	0.89637	0.958301	0.981723	ITPKC	NM_025194	Body	.
chr10_122980723_122980759	GCGGG	PSTK	intronic	Lung	174	0.012139	0.12123	2.50316e-06	4.73424	0.000362307	cg20999387	122981108	0.367	0.513088	0.152932	0.250154	0.419668	0.614068	0.758814	PSTK	NM_153336	Body	S_Shore
chr19_16895928_16895946	GC	CPAMD8	intronic	Colon, transverse	176	0.007348	0.119915	2.50431e-06	4.735	0.000384116	cg26652413	16896246	0.309	0.0760395	0.0290774	0.039903	0.0558855	0.0920384	0.125635	CPAMD8	NM_015692	Body	N_Shore
chr1_153611917_153611952	CA	S100A16	intronic	Lung	177	-0.002979	0.119268	2.50504e-06	4.7378	0.000362549	cg15104031	153617052	5.1175	0.456012	0.0519598	0.377508	0.42499	0.483428	0.541847	S100A14	NM_020672	TSS1500	.
chr10_97218878_97218984	GT	ARHGAP19-SLIT1	ncRNA_intronic	Ovary	117	-0.003033	0.175966	2.50516e-06	4.72799	0.000586882	cg08980711	97185268	33.663	0.182034	0.0677679	0.0855262	0.138407	0.214054	0.301532	SLIT1	NM_003061	Body	N_Shore
chr8_33597882_33597910	AC	DUSP26	intronic	Ovary	122	-0.002308	0.169266	2.50544e-06	4.72851	0.000586882	cg11924457	33598698	0.802	0.378654	0.0439739	0.32575	0.353199	0.398294	0.42791	DUSP26;DUSP26;DUSP26	NM_001305115;NM_024025;NM_001305116	5'UTR;5'UTR;TSS1500	N_Shore
chr17_63864419_63864453	TTAT	TCAM1P	downstream	Prostate	95	0.013856	0.213028	2.50559e-06	4.71008	0.00145552	cg03437883	63882378	17.942	0.114662	0.0530749	0.013062	0.0809443	0.153128	0.192874	GH2;GH2;GH2;GH2	NM_022557;NM_022558;NM_022556;NM_002059	TSS1500;TSS1500;TSS1500;TSS1500	.
chr11_118053307_118053353	AC	SMIM35	intronic	Ovary	122	0.007076	0.169259	2.50672e-06	4.73092	0.000587108	cg07763343	118045261	8.069	0.412461	0.0657267	0.309682	0.373927	0.442815	0.514047	TMPRSS4-AS1	NR_038318	Body	.
chr2_172110596_172110628	TTTA	DLX2-DT	downstream	Colon, transverse	171	-0.015529	0.123228	2.50854e-06	4.74299	0.000384714	cg05714155	172110007	0.605	0.711529	0.0804803	0.578246	0.661529	0.764408	0.825523	.	.	.	S_Shore
chr6_47699903_47699923	AC	ADGRF4	intronic	Colon, transverse	176	-0.008393	0.119897	2.50904e-06	4.74393	0.000384747	cg18841952	47684726	15.187	0.932535	0.042372	0.847183	0.910187	0.964729	0.980242	GPR111	NM_153839	Body	.
chr7_1023624_1023678	AC	C7orf50	intronic	Lung	177	0.00357	0.119247	2.51049e-06	4.7481	0.000363282	cg02869364	1042073	18.422	0.787374	0.0549252	0.69384	0.752956	0.826059	0.860842	C7orf50;C7orf50;C7orf50	NM_001134395;NM_032350;NM_001134396	Body;Body;Body	S_Shore
chr12_50785284_50785338	AC	ATF1	intronic	Lung	177	-0.006444	0.119239	2.51254e-06	4.75197	0.00036355	cg25815293	50752215	33.096	0.898232	0.0423249	0.824145	0.873239	0.932623	0.958057	.	.	.	.
chr15_100364487_100364495	TA	SPATA41;CERS3-AS1	intergenic	Ovary	120	-0.008513	0.171843	2.51283e-06	4.74245	0.000588365	cg01361068	100349478	15.013	0.841997	0.0524271	0.74134	0.809382	0.878043	0.91763	FLJ42289;FLJ42289	NR_028139;NR_028140	Body;Body	N_Shore
chr21_17789253_17789287	CA	C21orf91-OT1	ncRNA_intronic	Lung	176	0.005485	0.119881	2.51307e-06	4.75298	0.0003636	cg13268315	17785313	3.957	0.873101	0.0653651	0.754386	0.843816	0.917727	0.957478	C21orf91-OT1;C21orf91-OT1	NR_038871;NR_038870	Body;Body	.
chr9_135332240_135332282	TG	LOC401557;C9orf62	intergenic	Ovary	122	-0.005278	0.169221	2.51376e-06	4.74421	0.000588466	cg13312258	135327247	5.014	0.492348	0.0666019	0.392444	0.448573	0.527688	0.581303	.	.	.	.
chr8_142632097_142632129	AC	ARC;LOC101928087	intergenic	Colon, transverse	176	0.010381	0.119877	2.51426e-06	4.7538	0.000385485	cg21941354	142670291	38.178	0.134647	0.0774877	0.0113665	0.0952149	0.186919	0.258744	PSCA;JRK;JRK;JRK	NR_033343;NM_003724;NM_001279352;NM_001077527	TSS200;TSS1500;TSS1500;TSS1500	S_Shore
chr5_58226218_58226290	GAAA	LINC02101;PLK2	intergenic	Ovary	122	-0.006438	0.169216	2.51482e-06	4.74621	0.000588503	cg15854679	58260061	33.807	0.342577	0.0895318	0.21429	0.282801	0.399371	0.499857	.	.	.	.
chr2_136131260_136131306	TG	CXCR4;THSD7B	intergenic	Ovary	122	0.00579	0.169215	2.51497e-06	4.74649	0.000588503	cg01150411	136121757	9.526	0.927843	0.0313865	0.868414	0.908885	0.950826	0.967592	.	.	.	S_Shelf
chr1_158487997_158488021	TC	OR10R2;OR6Y1	intergenic	Ovary	122	-0.013795	0.169212	2.51548e-06	4.74745	0.000588503	cg26557737	158493306	5.297	0.731604	0.108667	0.537954	0.661742	0.809817	0.871082	.	.	.	.
chr3_45183421_45183457	CAGG	CDCP1;TMEM158	intergenic	Ovary	122	-0.004137	0.16921	2.51598e-06	4.74839	0.000588546	cg05917618	45179457	3.982	0.951074	0.0140411	0.925735	0.942698	0.96056	0.970809	.	.	.	.
chr9_33621615_33621665	AC	ANKRD18B;ANXA2P2	intergenic	Ovary	122	-0.011611	0.169204	2.51694e-06	4.75021	0.000588648	cg08995714	33661246	39.606	0.538347	0.116627	0.315656	0.46898	0.619598	0.706049	.	.	.	.
chr5_141945390_141945408	CTG	PCDH12	exonic	Ovary	122	0.008194	0.169204	2.51703e-06	4.75039	0.000588648	cg12845808	141959039	13.64	0.564874	0.0368878	0.506091	0.540653	0.590115	0.622067	PCDH12;PCDH12	NM_016580;NM_016580	1stExon;5'UTR	.
chr6_75348062_75348086	AC	FILIP1	intronic	Lung	177	-0.002951	0.119221	2.51717e-06	4.76072	0.000364165	cg01361846	75305920	42.154	0.931571	0.0311678	0.883708	0.913634	0.954796	0.972352	FILIP1	NM_001300866	Body	.
chr8_60927679_60927705	TG	LOC105375938;LOC100130298	intergenic	Lung	177	-0.007943	0.11922	2.51754e-06	4.76144	0.000364191	cg26499663	60922616	5.076	0.926306	0.0473698	0.838042	0.900812	0.964323	0.977229	.	.	.	Island
chr3_56821962_56822033	GAGAA	ARHGEF3	intronic	Lung	177	0.004465	0.119217	2.51834e-06	4.76295	0.000364279	cg26311262	56824011	2.0135	0.203756	0.0668678	0.11432	0.15599	0.239056	0.316213	ARHGEF3	NM_001128615	Body	.
chr7_27121220_27121262	GT	HOXA3	intronic	Colon, transverse	176	-0.003593	0.11986	2.51847e-06	4.76177	0.0003861	cg16940534	27156134	34.893	0.0877408	0.0537721	0.0155172	0.0440562	0.121739	0.184931	HOXA7	NM_006896	Body	Island
chr8_143952181_143952209	AC	PLEC	intronic	Colon, transverse	176	0.005036	0.119856	2.51955e-06	4.76381	0.000386203	cg13389508	143938476	13.719	0.511194	0.0619139	0.414699	0.46648	0.553654	0.616982	PLEC1;PLEC1;PLEC1;PLEC1;PLEC1;PLEC1;PLEC1;PLEC1	NM_201378;NM_201384;NM_201382;NM_201381;NM_000445;NM_201380;NM_201383;NM_201379	Body;Body;Body;Body;Body;Body;Body;Body	N_Shelf
chr3_183525269_183525295	AC	KLHL6	intronic	Ovary	122	-0.005077	0.169187	2.52018e-06	4.75634	0.000589239	cg24707617	183492022	33.26	0.870923	0.0774989	0.722083	0.82605	0.938285	0.965082	KLHL6	NM_130446	Body	Island
chr12_14914558_14914590	TG	ERP27	UTR3	Colon, transverse	176	-0.007186	0.119851	2.52086e-06	4.76629	0.000386372	cg15414626	14921018	6.444	0.939843	0.0368082	0.869842	0.925206	0.964562	0.977735	ERP27;ERP27	NM_001300784;NM_152321	Body;Body	.
chr19_7511870_7511898	AC	TEX45;ZNF358	intergenic	Lung	177	0.007032	0.119206	2.52108e-06	4.76813	0.00036462	cg25677863	7512563	0.679	0.605735	0.049262	0.519823	0.572587	0.643028	0.685917	.	.	.	N_Shelf
chr15_69609323_69609353	AG	PCAT29	ncRNA_intronic	Colon, transverse	176	-0.003981	0.11985	2.52128e-06	4.76709	0.000386406	cg27631038	69609284	0.054	0.547784	0.0988648	0.405653	0.471398	0.614494	0.710902	PCAT29;PCAT29	NR_126437;NR_126438	Body;Body	.
chr22_23818137_23818175	GT	GSTTP2	ncRNA_intronic	Ovary	122	-0.003739	0.169177	2.52212e-06	4.75999	0.000589546	cg13580611	23827006	8.85	0.937308	0.0388192	0.866163	0.927757	0.958128	0.968513	SMARCB1;SMARCB1	NM_003073;NM_001007468	Body;Body	.
chr11_111382943_111382971	GT	POU2AF1;LOC100132078	intergenic	Ovary	122	0.005882	0.169174	2.52266e-06	4.76101	0.000589599	cg19148410	111379627	3.33	0.752876	0.0408102	0.688777	0.7275	0.78208	0.825448	POU2AF1	NM_006235	TSS200	.
chr12_22609516_22609540	AAAC	LOC105369691	ncRNA_intronic	Lung	177	0.006002	0.119199	2.52306e-06	4.77187	0.00036485	cg17839399	22624475	14.947	0.955456	0.0179973	0.925154	0.9469	0.967002	0.977589	ETNK1;ETNK1	NM_018638;NM_001039481	TSS1500;TSS1500	N_Shore
chr12_113241761_113241793	GT	TPCN1	intronic	Prostate	95	-0.02376	0.212913	2.52316e-06	4.74311	0.00146347	cg10692436	113232900	8.877	0.762289	0.0837075	0.571093	0.727052	0.811676	0.864894	TPCN1;TPCN1	NM_001143819;NM_017901	Body;Body	.
chr2_140655032_140655046	TA	LRP1B	intronic	Ovary	122	-0.014338	0.169167	2.52394e-06	4.76343	0.000589686	cg01852095	140683910	28.871	0.697526	0.125426	0.486231	0.608937	0.7948	0.897899	LRP1B	NM_018557	Body	.
chr12_51237445_51237493	AAAT	POU6F1;DAZAP2	intergenic	Colon, transverse	173	-0.01119	0.12181	2.52496e-06	4.77404	0.000386875	cg20712883	51197146	40.323	0.898125	0.0456803	0.822571	0.866621	0.933906	0.956021	POU6F1;POU6F1	NR_026893;NM_002702	Body;5'UTR	.
chr12_109714196_109714230	CCG	FAM222A	UTR5	Lung	177	-0.00585	0.119191	2.52508e-06	4.77568	0.000365085	cg06635848	109736703	22.49	0.308554	0.0466472	0.231013	0.277991	0.341491	0.377968	FAM222A;FAM222A-AS1;FAM222A-AS1	NM_032829;NR_026661;NR_026662	5'UTR;Body;Body	.
chr7_17625694_17625744	GT	LINC02889;SNX13	intergenic	Ovary	122	0.007786	0.169156	2.52608e-06	4.76746	0.00058996	cg24697254	17662236	36.517	0.160695	0.100738	0.0540124	0.0935615	0.189915	0.342741	.	.	.	.
chr12_115513994_115514004	TG	TBX3;MED13L	intergenic	Lung	177	0.001088	0.119185	2.5265e-06	4.77838	0.000365264	cg19890059	115510593	3.406	0.972237	0.0140585	0.941919	0.967111	0.982002	0.987687	.	.	.	.
chr10_133013561_133013661	AAGAATGAGGAAGCCGAGG	LINC01168;ADGRA1-AS1	intergenic	Colon, transverse	176	-0.010453	0.119829	2.52653e-06	4.777	0.000387084	cg14447240	133009845	3.766	0.619302	0.0714693	0.492685	0.57085	0.676087	0.715071	.	.	.	S_Shore
chr7_150366875_150366915	AAAT	RARRES2;REPIN1	intergenic	Prostate	94	-0.086479	0.214947	2.52666e-06	4.74968	0.00146459	cg05269323	150370623	3.728	0.603921	0.141803	0.383493	0.501482	0.723047	0.793525	REPIN1;REPIN1;REPIN1;REPIN1	NM_001099696;NM_001099695;NM_014374;NM_013400	5'UTR;Body;TSS1500;5'UTR	N_Shore
chr6_147932588_147932638	TG	SAMD5;SASH1	intergenic	Prostate	95	0.024155	0.212886	2.52743e-06	4.75113	0.00146459	cg03347694	147971245	38.632	0.769957	0.107123	0.600784	0.697608	0.85939	0.946082	.	.	.	.
chr8_73325952_73326014	GT	RDH10-AS1	ncRNA_intronic	Lung	177	-0.002539	0.119181	2.52776e-06	4.78076	0.000365417	cg23288725	73285744	40.239	0.805817	0.0554475	0.719036	0.767832	0.842178	0.892737	.	.	.	Island
chr6_29672289_29672333	AAAT	MOG	UTR3	Ovary	120	-0.056936	0.171761	2.52823e-06	4.77151	0.000590242	cg07134666	29680623	8.312	0.777358	0.201705	0.405912	0.632558	0.937923	0.95208	.	.	.	.
chr8_22423786_22423812	TC	SLC39A14	intronic	Lung	177	0.003148	0.119178	2.52843e-06	4.78202	0.000365458	cg18042586	22430711	6.912	0.566673	0.0733574	0.456418	0.514306	0.61079	0.681695	SLC39A14	NM_001135154	Body	.
chr13_99476589_99476601	AC	UBAC2;LINC01232	intergenic	Colon, transverse	176	-0.022767	0.11982	2.52887e-06	4.78142	0.000387411	cg03820499	99500674	24.079	0.636293	0.066727	0.52985	0.589561	0.677743	0.739634	LINC01232;TM9SF2	NR_110731;NM_004800	TSS1500;TSS1500	N_Shore
chr10_86972848_86972879	AC	AGAP11	intronic	Ovary	122	0.018765	0.169141	2.52887e-06	4.77273	0.000590273	cg09099242	86945779	27.0845	0.313198	0.0869184	0.190849	0.253938	0.356502	0.460903	MMRN2	NM_024756	Body	S_Shelf
chr6_25882462_25882490	AC	SLC17A3;SLC17A2	intergenic	Ovary	122	-0.027073	0.169141	2.52898e-06	4.77295	0.000590273	cg03264133	25882235	0.241	0.36548	0.219814	0.125892	0.173636	0.536098	0.81909	.	.	.	Island
chr22_41195309_41195355	CA	EP300-AS1	ncRNA_intronic	Prostate	95	-0.010455	0.212875	2.52903e-06	4.75414	0.00146507	cg06255037	41238443	43.111	0.350581	0.0738037	0.243273	0.295708	0.399553	0.483427	CHADL	NM_138481	Body	Island
chr4_99349805_99349827	TG	ADH1C	intronic	Colon, transverse	176	-0.013274	0.119818	2.52941e-06	4.78245	0.000387462	cg07031219	99353408	3.592	0.747321	0.110406	0.537144	0.672338	0.836091	0.887331	ADH1C	NM_000669	TSS1500	.
chr11_117946364_117946412	TCA	TMPRSS13;IL10RA	intergenic	Colon, transverse	176	-0.008946	0.119816	2.53008e-06	4.78371	0.000387534	cg00971332	117929856	16.532	0.7924	0.137097	0.550352	0.683203	0.910836	0.969624	TMPRSS13	NM_001077263	TSS1500	.
chr16_11092361_11092401	AC	CLEC16A	intronic	Ovary	122	-0.013053	0.169131	2.53083e-06	4.77643	0.000590631	cg20852535	11076951	15.43	0.486084	0.127437	0.30993	0.404712	0.552728	0.647691	CLEC16A;CLEC16A	NM_001243403;NM_015226	Body;Body	.
chr14_54825026_54825057	TG	SAMD4A;GCH1	intergenic	Ovary	122	0.005957	0.16912	2.53291e-06	4.78035	0.000591042	cg11968639	54858893	33.8515	0.812343	0.0555555	0.724362	0.779051	0.844455	0.908338	GCH1;GCH1;GCH1;GCH1	NM_001024071;NM_001024070;NM_000161;NM_001024024	Body;Body;Body;Body	.
chr17_74244855_74244883	GT	TTYH2	intronic	Lung	177	0.00597	0.119159	2.53344e-06	4.79151	0.000366099	cg05031081	74243297	1.572	0.921927	0.0296458	0.868709	0.90468	0.944451	0.960916	TTYH2	NM_032646	Body	.
chr17_50509536_50509574	TG	MYCBPAP	intronic	Prostate	95	-0.004024	0.212845	2.53377e-06	4.76305	0.00146736	cg20120165	50509208	0.347	0.946781	0.0284298	0.8935	0.936059	0.96528	0.977133	MYCBPAP	NM_032133	Body	S_Shore
chr12_116185652_116185712	CTTTT	MED13L	intronic	Lung	177	0.007735	0.119156	2.53417e-06	4.79288	0.000366176	cg15877399	116187788	2.106	0.869828	0.0547538	0.779649	0.838362	0.909007	0.940795	MED13L	NM_015335	Body	.
chr1_177489844_177489882	CA	LINC01645;LINC01741	intergenic	Ovary	122	0.004147	0.169104	2.53595e-06	4.78608	0.000591678	cg03190640	177517809	27.946	0.85648	0.0946553	0.750384	0.825144	0.910654	0.944866	.	.	.	.
chr6_31077612_31077636	GA	HCG22;C6orf15	intergenic	Lung	177	0.002164	0.119148	2.5364e-06	4.7971	0.000366452	cg17663033	31112118	34.494	0.92747	0.0278831	0.881843	0.907147	0.946447	0.967847	C6orf15	NM_014070	Body	.
chr7_113103320_113103356	GA	GPR85;SMIM30	intergenic	Colon, transverse	176	-0.016401	0.119788	2.5373e-06	4.79737	0.000388577	cg09506675	113087859	15.479	0.428227	0.10186	0.274444	0.364451	0.503719	0.571859	GPR85;GPR85;GPR85	NM_001146267;NM_018970;NM_001146265	TSS1500;TSS200;TSS200	.
chr18_80177025_80177052	AC	PARD6G-AS1	ncRNA_intronic	Lung	177	-0.040363	0.11914	2.53837e-06	4.80082	0.000366671	cg18973878	80147236	29.8025	0.319348	0.0960049	0.183765	0.25413	0.369309	0.497143	LOC100130522;LOC100130522	NR_028339;NR_028340	TSS1500;TSS1500	N_Shore
chr2_26300135_26300151	AT	HADHB;ADGRF3	intergenic	Ovary	122	-0.026047	0.169081	2.54026e-06	4.79422	0.000592611	cg17696006	26298504	1.639	0.571593	0.0604156	0.481531	0.537097	0.603998	0.673127	.	.	.	.
chr6_107751572_107751648	TCTT	SCML4	intronic	Prostate	95	-0.008696	0.212803	2.54028e-06	4.77529	0.00146977	cg23046921	107744445	7.165	0.970813	0.0438498	0.945685	0.968802	0.984075	0.991421	SCML4;SCML4	NM_001286408;NM_198081	Body;Body	.
chr1_54510616_54510666	AAACC	SSBP3;ACOT11	intergenic	Lung	177	0.000738	0.119131	2.54072e-06	4.80527	0.000366982	cg07614474	54510731	0.09	0.844609	0.0527773	0.754307	0.80918	0.877481	0.928029	.	.	.	.
chr7_2611110_2611148	GGCTG	IQCE	UTR3	Colon, transverse	176	0.015004	0.119772	2.54145e-06	4.80521	0.000389117	cg03136023	2573964	37.165	0.764271	0.0682019	0.659244	0.717102	0.817843	0.858356	IQCE;IQCE;IQCE;IQCE;IQCE	NM_001287500;NM_001287499;NM_152558;NM_001287502;NM_001287501	Body;Body;Body;Body;Body	.
chr12_54028246_54028268	AT	HOXC4;HOXC6	intronic	Ovary	116	0.022286	0.177169	2.54154e-06	4.79665	0.000592787	cg11941633	54028663	0.406	0.380002	0.107063	0.163167	0.331399	0.457336	0.513829	HOXC4;HOXC5;HOXC6;HOXC6	NM_014620;NR_003084;NM_004503;NM_153693	5'UTR;Body;1stExon;5'UTR	N_Shore
chr9_129183986_129184014	GT	IER5L;LOC101929331	intergenic	Ovary	122	0.005165	0.169074	2.54164e-06	4.79683	0.000592787	cg13538475	129180620	3.38	0.870307	0.0582864	0.776074	0.821159	0.914209	0.952561	.	.	.	S_Shore
chr5_150083349_150083401	AC	CSF1R	intronic	Colon, transverse	176	0.012188	0.119771	2.54166e-06	4.80561	0.000389118	cg15405162	150082444	0.931	0.782768	0.105394	0.593967	0.712517	0.869939	0.928273	CSF1R;CSF1R;CSF1R	NR_109969;NM_001288705;NM_005211	Body;Body;Body	.
chr2_20188640_20188664	AC	LAPTM4A;SDC1	intergenic	Lung	177	-0.013617	0.119126	2.54209e-06	4.80785	0.000367152	cg18014547	20166682	21.97	0.904424	0.050299	0.807741	0.884029	0.941646	0.962232	.	.	.	.
chr12_47833147_47833173	CG	HDAC7;VDR	intergenic	Lung	177	-0.005966	0.119125	2.54241e-06	4.80847	0.000367171	cg05154234	47810897	22.263	0.719529	0.0685211	0.591711	0.675879	0.772513	0.830446	HDAC7;HDAC7	NM_015401;NM_001098416	Body;Body	N_Shelf
chr16_68319711_68319741	GT	PRMT7	intronic	Lung	177	-0.004245	0.119124	2.54264e-06	4.8089	0.000367175	cg07688618	68284349	35.377	0.812141	0.0854309	0.663019	0.764914	0.866735	0.931372	SLC7A6;SLC7A6	NM_003983;NM_001076785	Body;Body	.
chr18_699478_699505	AAT	ENOSF1	intronic	Prostate	92	-0.066686	0.21906	2.54477e-06	4.78373	0.00147192	cg10004653	713071	13.5795	0.588531	0.122855	0.396089	0.514931	0.675222	0.784646	ENOSF1;ENOSF1;ENOSF1	NM_202758;NM_001126123;NM_017512	TSS1500;TSS1500;TSS1500	Island
chr12_104610043_104610095	TG	CHST11	intronic	Lung	177	-0.003674	0.119108	2.54674e-06	4.81666	0.00036774	cg24048022	104596559	13.51	0.694766	0.0639994	0.59329	0.658804	0.734295	0.796907	CHST11;CHST11	NM_001173982;NM_018413	Body;Body	.
chr1_109138570_109138594	CAG	ELAPOR1	intronic	Lung	177	0.014618	0.119104	2.54773e-06	4.81853	0.000367844	cg17325318	109117305	21.277	0.661753	0.110498	0.480933	0.579647	0.738651	0.837289	KIAA1324	NM_020775	Body	S_Shelf
chr7_124034315_124034364	TCCT	TMEM229A;LOC101928211	intergenic	Lung	177	0.006679	0.119104	2.54785e-06	4.81875	0.000367844	cg02640638	124033636	0.7035	0.219019	0.0292521	0.176341	0.197064	0.237103	0.270271	TMEM229A	NM_001136002	TSS200	Island
chr22_26347199_26347228	ATG	SEZ6L	intronic	Ovary	122	-0.007258	0.16904	2.54819e-06	4.8092	0.000594169	cg27060609	26347366	0.1525	0.969693	0.0163776	0.945959	0.967024	0.978349	0.983731	SEZ6L;SEZ6L;SEZ6L;SEZ6L;SEZ6L;SEZ6L	NM_001184776;NM_001184775;NM_001184774;NM_001184777;NM_001184773;NM_021115	Body;Body;Body;Body;Body;Body	.
chr11_2682475_2682507	GAGT	KCNQ1OT1	ncRNA_exonic	Colon, transverse	176	0.014277	0.119739	2.55005e-06	4.82148	0.000390309	cg01693193	2683923	1.432	0.777687	0.0625605	0.667315	0.746129	0.816355	0.868571	KCNQ1;KCNQ1OT1;KCNQ1	NM_000218;NR_002728;NM_181798	Body;Body;Body	.
chr8_104381852_104381884	CA	DPYS	intronic	Lung	177	0.001632	0.119092	2.551e-06	4.82472	0.000368271	cg04369443	104371356	10.512	0.915525	0.0312613	0.857469	0.903197	0.934666	0.959842	.	.	.	S_Shelf
chr12_113738094_113738134	CT	LHX5-AS1;LINC01234	intergenic	Lung	177	0.004008	0.119089	2.55185e-06	4.82632	0.000368365	cg07924091	113764856	26.742	0.885954	0.0463539	0.806563	0.853795	0.919703	0.951052	LINC01234;LINC01234	NR_110025;NR_110026	Body;Body	.
chr3_184936515_184936561	TG	VPS8	intronic	Lung	177	-0.008635	0.119087	2.55238e-06	4.82732	0.000368414	cg02638044	184982327	45.789	0.633516	0.0892011	0.488661	0.565129	0.706194	0.764123	VPS8;VPS8	NM_015303;NM_001009921	Body;Body	.
chr1_167158445_167158479	AC	STYXL2;LINC01363	intergenic	Ovary	122	-0.004158	0.169014	2.55316e-06	4.81858	0.000595253	cg16224135	167171804	13.342	0.768315	0.0521782	0.696948	0.742071	0.799904	0.83605	.	.	.	.
chr3_185633608_185633628	CA	SENP2	downstream	Lung	177	0.026918	0.119083	2.55349e-06	4.82941	0.000368517	cg25634041	185630515	3.103	0.353311	0.0781061	0.242138	0.306222	0.392918	0.489	SENP2	NM_021627	3'UTR	.
chr4_158768315_158768353	TG	FNIP2	upstream	Colon, transverse	176	-0.001659	0.119725	2.55377e-06	4.82851	0.00039083	cg05615763	158768549	0.215	0.0376312	0.0128351	0.0207902	0.0293923	0.0446509	0.0582063	FNIP2	NM_020840	TSS1500	Island
chr6_25750633_25750659	AG	H2AC2P;SLC17A4	intergenic	Lung	177	0.027083	0.119081	2.55387e-06	4.83013	0.000368538	cg15552206	25710307	40.339	0.887992	0.0839172	0.691448	0.849998	0.951669	0.97672	.	.	.	.
chr19_54024263_54024319	TCCT	CACNG6;VSTM1	intergenic	Lung	177	-0.012152	0.11908	2.55402e-06	4.83043	0.000368538	cg26655517	54015128	9.163	0.14496	0.0857662	0.042395	0.0681811	0.201451	0.311357	.	.	.	S_Shelf
chr13_100524374_100524412	GT	PCCA	intronic	Ovary	122	0.011526	0.169009	2.55407e-06	4.82029	0.000595392	cg00807608	100548112	23.719	0.478997	0.0782051	0.357193	0.425916	0.522375	0.612386	GGACT	NM_001195087	5'UTR	.
chr4_49020384_49020416	AC	CWH43	intronic	Colon, transverse	176	-0.003451	0.119722	2.55445e-06	4.82978	0.000390886	cg01225452	48970814	49.586	0.779072	0.0652457	0.665993	0.736498	0.825998	0.877702	.	.	.	.
chr7_27111485_27111513	GT	HOXA3	intronic	Ovary	122	0.006207	0.169007	2.55454e-06	4.82117	0.000595427	cg08657492	27131213	19.714	0.172558	0.0521292	0.103208	0.137637	0.199385	0.252801	HOXA4	NM_002141	TSS1500	S_Shore
chr10_71092361_71092399	CA	LINC02622;UNC5B	intergenic	Colon, transverse	176	0.00566	0.119718	2.55556e-06	4.83188	0.000391024	cg26689666	71085828	6.552	0.252637	0.0408453	0.193065	0.219745	0.281359	0.316002	.	.	.	.
chr12_51237445_51237493	AAAT	POU6F1;DAZAP2	intergenic	Colon, transverse	173	-0.021499	0.121689	2.55611e-06	4.83293	0.000391077	cg16144665	51197082	40.387	0.826676	0.0845491	0.685392	0.761007	0.891151	0.912443	POU6F1;POU6F1	NM_002702;NR_026893	5'UTR;Body	.
chr3_111740355_111740377	GA	PHLDB2;PLCXD2	intronic	Colon, transverse	176	-0.024618	0.119715	2.5564e-06	4.83347	0.000391089	cg25799073	111738053	2.313	0.621635	0.147139	0.394943	0.533154	0.726399	0.842686	PHLDB2;PLCXD2	NM_001134437;NM_153268	5'UTR;Body	.
chr7_24774244_24774350	CTCC	GSDME;OSBPL3	intergenic	Ovary	122	-0.002953	0.168992	2.55724e-06	4.82627	0.00059591	cg11980818	24741742	32.555	0.141279	0.148712	0.0397493	0.0660742	0.156858	0.343293	DFNA5;DFNA5;DFNA5	NM_001127453;NM_004403;NM_001127454	Body;Body;5'UTR	.
chr14_105511700_105511736	AC	TEDC1;TMEM121	intergenic	Colon, transverse	176	0.005878	0.119711	2.55752e-06	4.83561	0.00039123	cg25974380	105507588	4.13	0.423387	0.0817373	0.298451	0.373207	0.481603	0.559519	.	.	.	.
chr2_2331709_2331745	AC	MYT1L	upstream	Colon, transverse	176	-0.038018	0.119708	2.55815e-06	4.83679	0.000391294	cg20469284	2326589	5.138	0.532014	0.150608	0.258846	0.432022	0.652422	0.723365	MYT1L-AS1;MYT1L;MYT1L	NR_024468;NM_001303052;NM_015025	Body;5'UTR;5'UTR	.
chr4_1767750_1767793	CCCCG	TACC3;FGFR3	intergenic	Colon, transverse	171	0.003928	0.12303	2.55867e-06	4.83777	0.000391342	cg10756475	1755515	12.2565	0.915429	0.0424925	0.847969	0.884314	0.948564	0.97442	.	.	.	.
chr10_98421979_98422015	AC	HPS1	intronic	Colon, transverse	176	0.003445	0.119704	2.55919e-06	4.83876	0.00039139	cg26618903	98415322	6.675	0.0744588	0.0441379	0.0174838	0.0357151	0.104097	0.15311	PYROXD2	NM_032709	TSS200	.
chr9_75060860_75060898	AC	NMRK1	UTR3	Lung	177	0.004146	0.119061	2.55921e-06	4.84024	0.000369202	cg24791410	75028620	32.259	0.0632914	0.0644429	0.0279752	0.0322551	0.0557278	0.1865	CARNMT1	NM_152420	TSS1500	Island
chr21_44992539_44992555	GT	LINC00163	ncRNA_intronic	Ovary	122	-0.020984	0.168982	2.5593e-06	4.83016	0.000596168	cg16087098	44973102	19.445	0.548099	0.0548462	0.459675	0.506299	0.587311	0.636695	FAM207A	NM_058190	Body	S_Shore
chr14_103078265_103078341	AAGG	CDC42BPB;LBHD2	intergenic	Lung	177	-0.003205	0.11906	2.55949e-06	4.84077	0.000369214	cg26023303	103075224	3.079	0.243708	0.0555686	0.158762	0.207457	0.273503	0.33819	.	.	.	N_Shore
chr5_140310518_140310548	AAAAG	PFDN1;HBEGF	intergenic	Lung	177	0.018668	0.119056	2.5604e-06	4.8425	0.000369318	cg19622675	140303598	6.935	0.131617	0.0458586	0.0707274	0.0990613	0.159279	0.204721	PFDN1	NM_002622	TSS1500	.
chr1_175743629_175743675	TC	TNR	upstream	Lung	177	-0.006331	0.119053	2.56133e-06	4.84425	0.000369423	cg14708628	175743835	0.183	0.339315	0.0368625	0.27733	0.31789	0.363621	0.398699	TNR	NM_003285	TSS1500	.
chr14_76726013_76726054	TG	ESRRB;VASH1	intergenic	Ovary	122	0.012134	0.168971	2.56133e-06	4.83399	0.000596534	cg11215274	76727583	1.5495	0.782756	0.0689072	0.649724	0.745783	0.827294	0.89118	.	.	.	.
chr14_104293351_104293456	GGCCAGGGGGCTGCAGG	LINC02691;C14orf180	intergenic	Colon, transverse	176	0.016991	0.119696	2.56138e-06	4.84289	0.000391661	cg09858392	104301979	8.5755	0.865584	0.042094	0.794494	0.833843	0.898039	0.925415	.	.	.	.
chr3_52518902_52518919	CCCGC	STAB1	intronic	Colon, transverse	176	-0.002152	0.119695	2.56173e-06	4.84355	0.000391683	cg15147215	52518852	0.0585	0.489178	0.0575529	0.384312	0.451436	0.52542	0.578572	STAB1	NM_015136	Body	Island
chr7_141707662_141707700	TG	WEE2-AS1	ncRNA_intronic	Prostate	95	0.020284	0.212663	2.56212e-06	4.81635	0.00148075	cg25982946	141737522	29.841	0.449205	0.114923	0.246954	0.3835	0.533606	0.638658	SSBP1;SSBP1;SSBP1;SSBP1;SSBP1;SSBP1;WEE2-AS1	NM_003143;NM_001256513;NM_001256512;NM_001256511;NR_046269;NM_001256510;NR_015392	TSS1500;TSS1500;TSS1500;TSS1500;TSS1500;TSS1500;Body	N_Shore
chr8_109607808_109607854	CA	SYBU	intronic	Lung	177	0.004145	0.119049	2.56222e-06	4.84593	0.000369523	cg23689154	109597587	10.244	0.962976	0.0276881	0.895704	0.961651	0.978642	0.985047	SYBU;SYBU;SYBU;SYBU;SYBU;SYBU;SYBU;SYBU;SYBU;SYBU;SYBU;SYBU;SYBU;SYBU;SYBU	NM_001099749;NM_001099755;NM_001099746;NM_001099756;NM_001099753;NM_001099754;NM_017786;NM_001099743;NM_001099752;NM_001099751;NM_001099750;NM_001099748;NM_001099747;NM_001099745;NM_001099744	Body;Body;Body;Body;Body;Body;Body;Body;Body;Body;Body;Body;Body;Body;Body	.
chr6_137771454_137771486	GT	LINC02539;WAKMAR2	intergenic	Colon, transverse	176	-0.009882	0.119693	2.56222e-06	4.84449	0.000391696	cg15583980	137750049	21.421	0.659674	0.145876	0.414048	0.543794	0.763324	0.902918	.	.	.	.
chr17_43530609_43530636	GT	DHX8;ETV4	intronic	Prostate	95	0.010271	0.212661	2.56239e-06	4.81686	0.00148075	cg20729171	43530537	0.0855	0.119432	0.0727198	0.0417517	0.0650732	0.157614	0.248148	ETV4;ETV4;ETV4;ETV4;ETV4	NM_001261439;NM_001261438;NM_001261437;NM_001986;NM_001079675	TSS200;Body;Body;Body;Body	.
chr8_101070380_101070408	GT	FLJ42969	ncRNA_intronic	Lung	177	0.009415	0.119042	2.56411e-06	4.8495	0.000369767	cg05848866	101103304	32.91	0.984459	0.0610937	0.985766	0.990438	0.994331	0.996048	.	.	.	.
chr7_22805988_22806024	TC	IL6;TOMM7	intergenic	Colon, transverse	176	-0.00464	0.119685	2.56435e-06	4.84851	0.000391989	cg00626422	22855230	49.224	0.0896956	0.0383742	0.0454814	0.0620839	0.108117	0.156521	SNORD93	NR_003075	TSS1500	S_Shore
chr12_658646_658760	TATGC	NINJ2	intronic	Colon, transverse	176	-0.075614	0.119682	2.56494e-06	4.84963	0.000392047	cg01201512	631172	27.531	0.769014	0.177771	0.39495	0.672192	0.917318	0.972483	NINJ2	NM_016533	Body	.
chr2_750206_750231	TTTAT	TMEM18;LINC01115	intergenic	Colon, transverse	176	0.024347	0.119678	2.56598e-06	4.85158	0.000392174	cg02310723	731349	18.8695	0.804962	0.0953524	0.646467	0.733384	0.886693	0.927537	.	.	.	N_Shore
chr12_101671310_101671359	AC	MYBPC1	intronic	Ovary	122	0.018794	0.168941	2.56703e-06	4.84475	0.000597748	cg16026103	101638962	32.3725	0.778286	0.0712123	0.666973	0.726882	0.837016	0.86617	MYBPC1;MYBPC1;MYBPC1;MYBPC1	NM_206819;NM_206821;NM_206820;NM_002465	Body;Body;Body;Body	N_Shelf
chr16_70272889_70272923	AC	AARS1	intronic	Colon, transverse	176	0.004053	0.119673	2.5673e-06	4.85408	0.000392282	cg09029538	70252876	20.03	0.845468	0.0554519	0.758886	0.813084	0.884475	0.937768	AARS;EXOSC6	NM_001605;NM_058219	Body;TSS1500	S_Shore
chr14_96755788_96755826	CA	LINC02299	ncRNA_intronic	Colon, transverse	176	-0.004365	0.119673	2.56731e-06	4.8541	0.000392282	cg02862695	96742961	12.846	0.910805	0.0337412	0.851341	0.891822	0.9346	0.956811	.	.	.	S_Shore
chr2_10395113_10395159	AC	HPCAL1	intronic	Colon, transverse	176	0.002465	0.119672	2.56776e-06	4.85495	0.000392319	cg05372396	10400736	5.6	0.584005	0.0883472	0.44656	0.518522	0.642151	0.732873	HPCAL1;HPCAL1;HPCAL1;HPCAL1;HPCAL1	NM_001258358;NM_001258359;NM_002149;NM_134421;NM_001258357	5'UTR;5'UTR;5'UTR;5'UTR;5'UTR	.
chr1_2207909_2207955	GT	FAAP20	intronic	Ovary	122	0.002638	0.168936	2.56811e-06	4.84678	0.000597925	cg16117513	2208218	0.286	0.510816	0.0519465	0.418644	0.479712	0.548687	0.592919	C1orf86	NM_001146310	TSS1500	S_Shelf
chr13_78659312_78659339	AAAG	OBI1	upstream	Prostate	94	0.006521	0.214679	2.56815e-06	4.82769	0.00148362	cg16288713	78660009	0.6835	0.65245	0.19586	0.29226	0.529067	0.799945	0.936424	RNF219	NM_024546	TSS1500	S_Shore
chr11_126210520_126210550	AC	RPUSD4	intronic	Colon, transverse	176	-0.003701	0.11967	2.56825e-06	4.85588	0.000392362	cg11359704	126210676	0.141	0.848389	0.0578432	0.763056	0.818081	0.884353	0.936472	FAM118B;RPUSD4;RPUSD4	NM_024556;NM_032795;NM_001144827	TSS1500;Body;Body	N_Shore
chr5_143162284_143162312	AC	ARHGAP26	intronic	Colon, transverse	176	0.002134	0.119666	2.56923e-06	4.85773	0.000392449	cg18324877	143162348	0.05	0.932225	0.0313661	0.874683	0.919879	0.952378	0.966619	ARHGAP26;ARHGAP26	NM_001135608;NM_015071	Body;Body	.
chr19_46296148_46296180	AC	HIF3A	upstream	Ovary	122	-0.012073	0.168925	2.57014e-06	4.85062	0.000598325	cg22891070	46298385	2.221	0.0792031	0.0556789	0.0348149	0.0454961	0.0883583	0.208138	HIF3A;HIF3A	NM_152795;NM_022462	Body;TSS200	S_Shore
chr1_42166115_42166145	GT	GUCA2A;FOXJ3	intergenic	Colon, transverse	176	0.010901	0.119662	2.57036e-06	4.85988	0.000392591	cg22816091	42145999	20.131	0.52476	0.148799	0.270289	0.429378	0.622323	0.737801	.	.	.	Island
chr4_82485396_82485418	TG	TMEM150C	UTR3	Colon, transverse	176	-0.007042	0.119659	2.57106e-06	4.8612	0.000392634	cg18065623	82496828	11.421	0.958053	0.0219428	0.915797	0.950832	0.971919	0.980101	TMEM150C	NM_001080506	Body	.
chr10_71425371_71425431	GAAG	CDH23	intronic	Ovary	122	0.00828	0.168916	2.57184e-06	4.85383	0.000598647	cg03510812	71390691	34.71	0.781216	0.0853492	0.636301	0.73288	0.84232	0.905247	.	.	.	.
chr9_126410141_126410173	TG	NRON	ncRNA_exonic	Colon, transverse	176	0.005809	0.119656	2.57193e-06	4.86284	0.000392735	cg02053685	126409213	0.944	0.94453	0.0212487	0.907457	0.931514	0.958487	0.974161	NRON;MVB12B	NR_045006;NM_033446	Body;Body	.
chr16_981282_981391	GT	CEROX1	ncRNA_exonic	Colon, transverse	176	-0.001991	0.119655	2.57224e-06	4.86343	0.00039275	cg04177091	980166	1.1705	0.392333	0.108125	0.209901	0.322296	0.460566	0.587744	.	.	.	Island
chr10_61451986_61452006	AT	TMEM26	intronic	Ovary	122	0.025505	0.168902	2.57464e-06	4.85912	0.000599225	cg03237606	61452507	0.511	0.326573	0.0850122	0.186542	0.268977	0.391094	0.458784	TMEM26	NM_178505	Body	N_Shore
chr1_1431026_1431058	CACCCCCT	LINC01770	ncRNA_intronic	Prostate	95	0.034809	0.212582	2.57482e-06	4.84022	0.00148701	cg19682639	1455722	24.68	0.567975	0.0869274	0.434491	0.494951	0.619233	0.714579	ATAD3C	NM_001039211	Body	S_Shore
chr17_77413087_77413121	GT	SEPTIN9	intronic	Colon, transverse	176	0.03525	0.11964	2.57623e-06	4.87098	0.000393312	cg05214124	77416372	3.268	0.440735	0.0999868	0.28612	0.373513	0.513189	0.5999	SEPT9;SEPT9;SEPT9;SEPT9;SEPT9;SEPT9;SEPT9	NM_001113493;NM_001113494;NM_001113492;NM_001293696;NM_001293695;NM_001113491;NM_006640	Body;Body;Body;Body;Body;Body;Body	.
chr19_2618342_2618374	GT	GNG7	intronic	Colon, transverse	176	0.0133	0.119639	2.57633e-06	4.87117	0.000393312	cg02359807	2628034	9.676	0.555224	0.0608527	0.451419	0.51874	0.595159	0.650882	GNG7	NM_052847	5'UTR	.
chr8_142738011_142738033	TG	THEM6;SLURP1	intergenic	Colon, transverse	176	-0.015452	0.119635	2.57757e-06	4.87352	0.00039347	cg02415014	142771158	33.136	0.644029	0.0698427	0.520315	0.594543	0.694749	0.743472	LYNX1;LYNX1	NM_023946;NM_177458	Body;TSS1500	.
chr11_68435483_68435497	GA	LRP5	intronic	Colon, transverse	176	0.002963	0.119631	2.57847e-06	4.8752	0.000393574	cg16769906	68467123	31.633	0.95716	0.0208862	0.920744	0.949118	0.970074	0.98088	PPP6R3;PPP6R3;PPP6R3;PPP6R3;PPP6R3;PPP6R3	NM_001164163;NM_001164164;NM_018312;NM_001164162;NM_001164161;NM_001164160	5'UTR;5'UTR;5'UTR;5'UTR;5'UTR;5'UTR	.
chr8_113438504_113438534	GT	CSMD3;TRPS1	intergenic	Prostate	95	-0.017991	0.212553	2.57939e-06	4.84881	0.00148919	cg21896766	113432166	6.353	0.558666	0.0940477	0.410645	0.490636	0.622642	0.706703	CSMD3;CSMD3	NM_052900;NM_198123	Body;Body	N_Shore
chr16_89489210_89489268	AC	ANKRD11	intronic	Colon, transverse	176	-0.012809	0.119627	2.57952e-06	4.87719	0.000393671	cg09560549	89506961	17.722	0.756804	0.0672914	0.646765	0.722741	0.799779	0.862996	SPG7;SPG7	NM_199367;NM_003119	TSS1500;TSS1500	N_Shore
chr1_152418249_152418287	CG	CRNN;LCE5A	intergenic	Colon, transverse	176	-0.002822	0.119625	2.58018e-06	4.87843	0.000393708	cg08912276	152399241	19.027	0.218334	0.0612046	0.107747	0.181089	0.264164	0.314923	.	.	.	.
chr1_210026605_210026643	AC	SYT14	intronic	Colon, transverse	175	0.009512	0.120275	2.58018e-06	4.87844	0.000393708	cg11481217	210001564	25.06	0.894638	0.0492268	0.814817	0.873839	0.926881	0.950526	SYT14;SYT14;SYT14;SYT14;SYT14;SYT14	NM_001256006;NR_027459;NM_001146261;NM_001146264;NM_153262;NM_001146262	5'UTR;Body;Body;Body;Body;Body	.
chr1_201529591_201529618	TGT	LOC107985246	ncRNA_intronic	Lung	177	-0.021617	0.118977	2.58146e-06	4.88232	0.000372157	cg11145461	201506323	23.2815	0.408417	0.0876267	0.268219	0.348106	0.45984	0.552463	CSRP1;CSRP1	NM_004078;NM_001144773	5'UTR;5'UTR	N_Shore
chr1_203319773_203319791	TG	BTG2;FMOD	intergenic	Colon, transverse	176	-0.020163	0.119614	2.58295e-06	4.88368	0.0003941	cg01739509	203351604	31.822	0.26727	0.0799921	0.151667	0.211355	0.309864	0.409787	FMOD;FMOD	NM_002023;NR_103757	TSS200;TSS200	.
chr2_113287445_113287483	GT	PAX8;CBWD2	intergenic	Lung	177	-0.003751	0.118967	2.58406e-06	4.88723	0.000372503	cg23564664	113240340	47.124	0.189597	0.0550273	0.114395	0.148033	0.225412	0.284446	PAX8;PAX8;LOC654433;PAX8;PAX8;PAX8;LOC440839	NM_003466;NM_013951;NR_015377;NM_013953;NM_013992;NM_013952;NR_029399	Body;Body;Body;Body;Body;Body;Body	S_Shelf
chr22_30570977_30571015	AC	GAL3ST1	intronic	Lung	177	0.028211	0.118965	2.58477e-06	4.88857	0.000372576	cg27102378	30574742	3.746	0.320283	0.115816	0.121545	0.238428	0.418723	0.498872	.	.	.	.
chr12_24226852_24226884	TGAA	SOX5-AS1	ncRNA_intronic	Colon, transverse	176	-0.021577	0.1196	2.58665e-06	4.89067	0.000394632	cg00714130	24227250	0.382	0.465279	0.11402	0.301222	0.390588	0.52598	0.694096	LOC101928471;LOC101928471;SOX5;SOX5	NR_120473;NR_120472;NM_152989;NM_001261414	Body;Body;5'UTR;5'UTR	.
chr8_97272275_97272321	AC	LOC101927066	ncRNA_intronic	Ovary	122	0.007056	0.16884	2.5867e-06	4.88187	0.000601882	cg00186701	97278282	5.984	0.412172	0.0753592	0.305809	0.356731	0.457705	0.537377	TSPYL5	NM_033512	TSS1500	S_Shore
chr11_77408532_77408570	AC	PAK1	intronic	Colon, transverse	176	-0.003763	0.119598	2.58731e-06	4.89193	0.000394701	cg04476782	77362580	45.971	0.960948	0.0174848	0.930004	0.952417	0.973098	0.982627	PAK1;PAK1	NM_002576;NM_001128620	Body;Body	.
chr5_68217629_68217653	GT	PIK3R1	intronic	Colon, transverse	176	-0.010327	0.119597	2.58763e-06	4.89253	0.000394711	cg17780731	68187850	29.791	0.284881	0.116372	0.107845	0.202302	0.35939	0.485966	.	.	.	.
chr6_13763181_13763224	AC	RANBP9;MCUR1	intergenic	Ovary	122	-0.02025	0.168826	2.58933e-06	4.88683	0.00060242	cg11395949	13769955	6.7525	0.852958	0.0667871	0.72926	0.815469	0.902542	0.945155	.	.	.	Island
chr5_177930139_177930151	TG	LOC728554;LOC100128340	intergenic	Lung	177	0.008236	0.11894	2.59141e-06	4.90115	0.000373392	cg00524694	177960681	30.536	0.957368	0.120873	0.518251	0.985687	0.991384	0.993368	.	.	.	N_Shore
chr15_64874657_64874705	TG	PLEKHO2;ANKDD1A	intergenic	Ovary	122	0.008431	0.168815	2.59148e-06	4.89089	0.000602847	cg01959123	64905377	30.696	0.452284	0.0969032	0.315089	0.398617	0.511047	0.599599	.	.	.	N_Shore
chr9_16141449_16141495	GT	CCDC171;C9orf92	intergenic	Prostate	95	-0.013398	0.212476	2.5917e-06	4.87195	0.00149492	cg03070959	16134075	7.397	0.520452	0.0748462	0.417368	0.463987	0.562052	0.651237	.	.	.	.
chr15_64016822_64016901	GGAA	DAPK2	intronic	Ovary	122	-0.020478	0.168809	2.59252e-06	4.89286	0.00060294	cg13983566	64043866	27.0045	0.96751	0.0677544	0.962169	0.973876	0.981603	0.987156	DAPK2	NM_014326	5'UTR	N_Shelf
chr6_43474582_43474612	AAT	DLK2;TJAP1	intergenic	Prostate	94	0.017565	0.21452	2.593e-06	4.8744	0.00149521	cg24109273	43516991	42.394	0.0324349	0.0374728	0.0218361	0.0251268	0.0299383	0.0481538	YIPF3;POLR1C;POLR1C	NM_015388;NM_004875;NM_203290	TSS200;TSS200;TSS200	Island
chr2_197804942_197804966	GCC	PLCL1	UTR5	Colon, transverse	176	-0.02777	0.119576	2.59301e-06	4.90269	0.000395442	cg21279220	197785491	19.463	0.866665	0.0589835	0.748894	0.833774	0.906279	0.93951	BOLL;BOLL;BOLL;BOLL;BOLL	NM_001284358;NM_001284362;NM_001284361;NM_033030;NM_197970	5'UTR;TSS1500;TSS1500;TSS200;Body	Island
chr5_443220_443278	GGC	EXOC3	UTR5	Lung	177	-0.007827	0.118933	2.59328e-06	4.90468	0.000373633	cg21159260	475774	32.525	0.517534	0.0744275	0.397674	0.472695	0.559687	0.64795	SLC9A3	NM_004174	Body	N_Shore
chr3_98786955_98786985	GT	ST3GAL6	intronic	Colon, transverse	176	-0.002955	0.119565	2.59605e-06	4.90845	0.000395811	cg06798483	98786129	0.841	0.71832	0.078408	0.605533	0.66531	0.758117	0.88106	ST3GAL6	NM_006100	Body	.
chr1_202187007_202187042	CCTCGCT	PTPRVP	ncRNA_exonic	Lung	177	0.023059	0.118921	2.59648e-06	4.91072	0.000374036	cg06825163	202203784	16.7595	0.741089	0.113214	0.544015	0.679512	0.821685	0.900811	LGR6;LGR6;LGR6	NM_021636;NM_001017403;NM_021636	1stExon;Body;5'UTR	.
chr13_42049052_42049137	GGGAAGGCG	DGKH	intronic	Ovary	120	-0.005651	0.171397	2.59702e-06	4.90135	0.000603763	cg24392083	42039471	9.6235	0.27299	0.0562882	0.202314	0.237862	0.300117	0.366085	DGKH	NM_001204504	TSS1500	N_Shore
chr13_52965867_52965911	AC	PCDH8;OLFM4	intergenic	Lung	177	0.011628	0.118918	2.59713e-06	4.91196	0.000374102	cg03063471	52948039	17.85	0.348894	0.0750463	0.225741	0.301204	0.401237	0.466463	.	.	.	.
chr17_56401325_56401434	GTATT	ANKFN1	intronic	Lung	177	0.00599	0.118914	2.59821e-06	4.914	0.000374229	cg03455107	56431846	30.4665	0.79665	0.0578238	0.699215	0.760166	0.835057	0.890558	ANKFN1	NM_153228	Body	.
chr12_103856381_103856416	TGTTT	TTC41P	ncRNA_intronic	Lung	177	-0.007343	0.118913	2.59859e-06	4.91472	0.000374255	cg21863207	103841211	15.1875	0.0811183	0.0289119	0.0295259	0.0614529	0.10181	0.123108	NT5DC3	NM_001031701	TSS200	Island
chr16_30992090_30992116	AC	STX1B	UTR3	Lung	177	0.012001	0.118908	2.59996e-06	4.9173	0.000374423	cg21275091	31002920	10.817	0.952038	0.0267553	0.905621	0.937135	0.971755	0.985049	STX1B	NM_052874	Body	.
chr4_88231872_88231894	TC	ABCG2	upstream	Colon, transverse	176	0.00948	0.119547	2.60082e-06	4.91747	0.000396474	cg16432182	88231359	0.524	0.618408	0.128852	0.414278	0.529774	0.706471	0.821654	ABCG2	NM_001257386	TSS200	.
chr12_18739465_18739540	GT	CAPZA3	downstream	Lung	177	-0.01096	0.118904	2.60095e-06	4.91917	0.000374537	cg14941029	18695918	43.5845	0.882315	0.0539081	0.778962	0.846504	0.924187	0.958887	PLCZ1;PLCZ1	NR_073075;NM_033123	Body;Body	.
chr10_99512325_99512373	TG	GOT1;LINC01475	intergenic	Prostate	95	-0.009408	0.212413	2.60165e-06	4.89065	0.00149974	cg19960420	99522428	10.079	0.343151	0.18735	0.120839	0.213266	0.448042	0.714444	.	.	.	N_Shore
chr12_52228146_52228185	CTT	LINC00592;KRT7	intergenic	Colon, transverse	176	0.002224	0.119539	2.60306e-06	4.9217	0.000396688	cg15970565	52221931	6.2345	0.334294	0.0926286	0.182541	0.271245	0.399124	0.486402	LINC00592	NR_027358	Body	.
chr7_94393451_94393479	AC	COL1A2-AS1;COL1A2	intergenic	Colon, transverse	176	0.003677	0.119531	2.60509e-06	4.92554	0.000396933	cg26942275	94394513	1.048	0.134179	0.0516495	0.0637379	0.0944759	0.165112	0.229471	COL1A2	NM_000089	TSS200	.
chr20_36113408_36113454	TG	EPB41L1	intronic	Lung	177	-0.002506	0.118881	2.60723e-06	4.93107	0.000375386	cg09247327	36122713	9.282	0.811102	0.056498	0.717983	0.771769	0.857145	0.901772	EPB41L1;EPB41L1;EPB41L1;EPB41L1	NM_001258330;NM_001258331;NM_001258329;NM_177996	5'UTR;5'UTR;5'UTR;5'UTR	.
chr17_7354528_7354556	GT	KCTD11	UTR3	Ovary	122	0.012853	0.168731	2.60786e-06	4.92181	0.000606059	cg21309845	7355179	0.637	0.821988	0.0512209	0.748017	0.789866	0.846639	0.907921	TMEM95;TMEM95	NM_198154;NM_198154	5'UTR;1stExon	S_Shelf
chr3_58237472_58237502	GGGGCG	ABHD6	UTR5	Lung	177	-0.008878	0.118878	2.60798e-06	4.93248	0.000375436	cg04793635	58234841	2.646	0.764526	0.0432828	0.695395	0.735445	0.790627	0.837376	.	.	.	N_Shelf
chr19_14522683_14522731	AC	DNAJB1	intronic	Prostate	95	-0.011871	0.212364	2.60949e-06	4.90539	0.00150334	cg21096292	14537564	14.857	0.330632	0.186196	0.096899	0.179545	0.430513	0.701761	TECR;TECR;TECR	NR_038104;NR_038103;NM_138501	Body;Body;Body	.
chr19_17246432_17246472	AC	NR2F6;USHBP1	intergenic	Lung	177	-0.01394	0.118871	2.60985e-06	4.93602	0.000375677	cg12247222	17292504	46.052	0.187189	0.0967713	0.0530591	0.104435	0.256754	0.361524	ABHD8	NM_024527	3'UTR	Island
chr6_107532241_107532290	CA	SOBP	intronic	Colon, transverse	176	0.003411	0.119513	2.61003e-06	4.93488	0.000397653	cg15401642	107511466	20.7995	0.937854	0.033427	0.881058	0.92175	0.961083	0.976015	SOBP	NM_018013	Body	.
chr10_14965675_14965715	GA	MEIG1	intronic	Ovary	122	-0.002659	0.168716	2.61076e-06	4.92728	0.000606584	cg15843697	14972310	6.615	0.905337	0.0276917	0.861044	0.885916	0.923908	0.946429	MEIG1	NM_001080836	Body	.
chr3_195830705_195830849	GCAGTGGCCGGCTGGGT	MUC4;LINC01983	intergenic	Lung	177	-0.02154	0.118867	2.61087e-06	4.93794	0.000375795	cg01797371	195851369	20.592	0.137619	0.089606	0.0348442	0.0608503	0.203356	0.310399	.	.	.	.
chr12_121678765_121678794	CT	MORN3;TMEM120B	intergenic	Ovary	122	0.001605	0.168712	2.61144e-06	4.92856	0.000606667	cg18886767	121709771	30.9915	0.618303	0.0900815	0.49521	0.55981	0.668469	0.75501	.	.	.	N_Shelf
chr5_132885249_132885277	GT	AFF4	intronic	Prostate	95	-0.041065	0.212351	2.61149e-06	4.90916	0.00150403	cg14825688	132872489	12.774	0.604973	0.0742214	0.494506	0.543996	0.659354	0.71874	LEAP2	NM_052971	TSS1500	.
chr12_66294139_66294179	TG	IRAK3;HELB	intergenic	Lung	177	0.002947	0.118865	2.6115e-06	4.93913	0.000375857	cg16791601	66338121	43.962	0.954837	0.0369479	0.889086	0.94776	0.976618	0.983886	HELB	NM_033647	3'UTR	.
chr17_76486077_76486115	AC	RHBDF2	intronic	Ovary	122	0.006101	0.168709	2.61209e-06	4.9298	0.000606744	cg20501911	76483682	2.414	0.692882	0.0662081	0.581607	0.649715	0.741112	0.78445	RHBDF2;RHBDF2	NM_001005498;NM_024599	5'UTR;5'UTR	.
chr19_17323311_17323343	TG	ANO8	UTR3	Prostate	95	0.014747	0.212341	2.61309e-06	4.91216	0.00150449	cg04614656	17303961	19.366	0.814601	0.0762939	0.677011	0.770559	0.874642	0.921504	ABHD8	NM_024527	TSS1500	N_Shore
chr9_92947032_92947068	AC	FGD3	upstream	Colon, transverse	176	-0.006063	0.119497	2.61436e-06	4.94307	0.000398249	cg15629076	92954226	7.176	0.174837	0.135951	0.0186122	0.0590108	0.240763	0.481224	FGD3	NM_001083536	5'UTR	.
chr3_119468586_119468622	AC	POGLUT1	upstream	Colon, transverse	176	0.005011	0.119495	2.61476e-06	4.94383	0.000398278	cg00261569	119497881	29.277	0.470373	0.105818	0.28469	0.396206	0.539196	0.649658	C3orf1	NM_016589	TSS1500	N_Shore
chr11_124228334_124228370	AGGC	OR8G2P;OR8G1	intergenic	Ovary	122	0.015156	0.16869	2.61585e-06	4.93688	0.000607541	cg15350779	124207974	20.378	0.773287	0.0493842	0.698293	0.748185	0.798334	0.862894	.	.	.	.
chr1_156435323_156435355	GT	MIR9-1HG;MEF2D	intergenic	Colon, transverse	176	-0.017201	0.119489	2.61642e-06	4.94697	0.000398467	cg12267069	156438017	2.678	0.347522	0.119689	0.167233	0.255247	0.418884	0.568612	.	.	.	S_Shore
chr6_21965274_21965433	CCCCTCCTCCTTCTT	CASC15	ncRNA_intronic	Lung	177	-0.00995	0.118844	2.617e-06	4.94954	0.00037662	cg27043531	21965703	0.3495	0.834513	0.0411367	0.764349	0.811534	0.859325	0.897252	FLJ22536	NR_015410	Body	.
chr11_118251078_118251118	GT	MPZL3	intronic	Lung	177	0.001983	0.118842	2.6177e-06	4.95086	0.000376691	cg18399703	118264131	13.033	0.0506557	0.0185748	0.0269362	0.0387747	0.0591823	0.0850919	MPZL2;MPZL2	NM_144765;NM_005797	1stExon;1stExon	.
chr2_60440826_60440850	AC	MIR4432HG;BCL11A	intergenic	Lung	177	0.013321	0.118838	2.61879e-06	4.95293	0.0003768	cg07203362	60409380	31.458	0.769028	0.0795788	0.657213	0.723455	0.824652	0.878166	.	.	.	.
chr3_158696177_158696191	TA	GFM1;RARRES1	downstream	Lung	168	-0.015686	0.124879	2.61885e-06	4.95304	0.0003768	cg08263647	158672980	23.204	0.292499	0.0603384	0.184589	0.256567	0.328664	0.39749	LXN;GFM1	NM_020169;NM_024996	TSS1500;Body	.
chr6_149704887_149704927	AC	LATS1	intronic	Ovary	122	0.002318	0.168674	2.61899e-06	4.94281	0.00060809	cg08662619	149748905	43.998	0.975885	0.0127481	0.950566	0.969456	0.985751	0.98984	PCMT1	NM_005389	TSS1500	N_Shore
chr6_131016477_131016521	AC	EPB41L2	intronic	Lung	177	0.006133	0.118834	2.61988e-06	4.95498	0.00037692	cg01893660	131001224	15.275	0.73286	0.0877956	0.589739	0.670866	0.793331	0.886616	EPB41L2;EPB41L2;EPB41L2;EPB41L2;EPB41L2	NM_001252660;NM_001431;NM_001135554;NM_001135555;NM_001199388	TSS1500;5'UTR;5'UTR;5'UTR;5'UTR	.
chr22_39986352_39986402	AC	GRAP2;FAM83F	intergenic	Colon, transverse	176	-0.00698	0.11947	2.62161e-06	4.95677	0.000399224	cg21771250	40010045	23.668	0.589346	0.0936897	0.44899	0.51788	0.659265	0.739109	FAM83F	NM_138435	Body	.
chr2_177349766_177349796	TG	LOC100130691	ncRNA_intronic	Ovary	122	0.013055	0.168659	2.62201e-06	4.94851	0.000608598	cg27440866	177333034	16.747	0.075678	0.0494391	0.0193735	0.0457352	0.0982546	0.153884	LOC100130691	NR_026966	Body	.
chr5_78202552_78202592	GT	AP3B1	intronic	Lung	177	0.001834	0.118823	2.62292e-06	4.96073	0.000377328	cg25988470	78222362	19.79	0.945335	0.0228819	0.900688	0.931855	0.960367	0.974916	AP3B1;AP3B1	NM_001271769;NM_003664	Body;Body	.
chr3_192830241_192830269	GT	MB21D2	intronic	Colon, transverse	176	0.012588	0.119465	2.62292e-06	4.95926	0.000399393	cg23608949	192836611	6.356	0.64777	0.0977392	0.481293	0.595597	0.71693	0.770117	MB21D2	NM_178496	Body	.
chr17_39153334_39153380	GT	PLXDC1;ARL5C	intergenic	Lung	177	0.001491	0.11882	2.62346e-06	4.96176	0.000377377	cg09084679	39153563	0.206	0.0311284	0.0127467	0.0164433	0.0212023	0.0371643	0.0563631	.	.	.	S_Shore
chr19_30223436_30223470	GA	URI1;ZNF536	intergenic	Ovary	122	-0.003144	0.16865	2.62366e-06	4.95163	0.000608907	cg03184769	30233220	9.767	0.883649	0.0405177	0.820517	0.863028	0.911756	0.931822	.	.	.	.
chr4_5883655_5883679	AC	CRMP1	intronic	Colon, transverse	176	0.005369	0.119456	2.6253e-06	4.96376	0.000399691	cg16357388	5890356	6.689	0.165966	0.0777972	0.0453401	0.119216	0.215858	0.30359	CRMP1	NM_001014809	Body	Island
chr2_26892756_26892794	GA	DPYSL5	intronic	Lung	177	-0.002566	0.11881	2.62638e-06	4.96727	0.00037771	cg09153930	26847435	45.34	0.0950818	0.0255766	0.0588312	0.0777295	0.111707	0.137922	DPYSL5	NM_020134	TSS1500	Island
chr21_45479129_45479194	GT	COL18A1	intronic	Prostate	95	-0.022506	0.212258	2.6264e-06	4.93719	0.00151077	cg23323187	45490234	11.0725	0.61394	0.0567188	0.518784	0.577665	0.65643	0.69949	COL18A1;COL18A1;COL18A1	NM_130445;NM_030582;NM_130444	Body;Body;Body	N_Shelf
chr16_89694806_89694902	CCCGCG	CDK10	intronic	Colon, transverse	176	-0.007651	0.119448	2.62746e-06	4.96784	0.000399987	cg09827496	89674231	20.623	0.863785	0.0637516	0.754969	0.817067	0.920291	0.949647	.	.	.	.
chr8_41655129_41655153	GT	ANK1	UTR3	Ovary	122	0.015896	0.168628	2.6281e-06	4.96001	0.000609787	cg17685432	41650592	4.549	0.776694	0.0586672	0.669268	0.74915	0.816441	0.853844	.	.	.	S_Shore
chr7_96999861_96999879	GC	DLX6-AS1	ncRNA_intronic	Ovary	121	-0.002829	0.169903	2.63186e-06	4.96711	0.000610435	cg25707676	97014227	14.357	0.0585506	0.0357795	0.0291713	0.0370791	0.0651517	0.123445	DLX6AS	NR_015448	TSS200	N_Shelf
chr20_44911135_44911179	AAAT	PABPC1L	intronic	Lung	177	-0.013639	0.118783	2.63353e-06	4.98081	0.000378653	cg00501711	44909539	1.618	0.799782	0.0533089	0.71682	0.757247	0.839362	0.88044	PABPC1L	NM_001124756	TSS1500	N_Shore
chr1_201756794_201756882	TCTT	IPO9-AS1	ncRNA_intronic	Lung	177	-0.002464	0.118782	2.63401e-06	4.9817	0.000378691	cg17360849	201719291	37.547	0.694661	0.0853884	0.523935	0.651698	0.75391	0.802664	MIR5191;NAV1;IPO9-AS1	NR_049823;NM_020443;NR_046696	TSS1500;Body;Body	.
chr14_21647622_21647656	AG	OR10G2;OR4E2	intergenic	Colon, transverse	176	-0.016138	0.119423	2.63417e-06	4.98053	0.000400944	cg18044793	21641192	6.447	0.623607	0.12952	0.393324	0.536822	0.720523	0.809822	.	.	.	.
chr8_8824521_8824567	CA	MFHAS1	intronic	Lung	177	0.013312	0.118781	2.63419e-06	4.98205	0.000378691	cg24923430	8821940	2.604	0.464038	0.221229	0.170147	0.257042	0.688118	0.784656	MFHAS1	NM_004225	Body	.
chr9_87856980_87857020	AATA	CTSLP8;LOC392364	intergenic	Prostate	95	-0.006861	0.212204	2.63515e-06	4.95363	0.00151436	cg21238961	87860146	3.146	0.92139	0.0306124	0.855797	0.904626	0.946382	0.960286	.	.	.	S_Shore
chr2_1850182_1850252	CCTT	MYT1L	intronic	Prostate	95	0.004953	0.212203	2.63527e-06	4.95386	0.00151436	cg20846728	1839412	10.805	0.924412	0.0405486	0.865008	0.902652	0.952087	0.965254	MYT1L	NM_015025	Body	S_Shore
chr1_111511674_111511698	AC	TMIGD3	intronic	Lung	177	-0.005722	0.118776	2.63556e-06	4.98464	0.000378858	cg21419003	111505583	6.103	0.86902	0.0617706	0.753262	0.835935	0.913519	0.953093	ADORA3;ADORA3;ADORA3	NM_001081976;NM_020683;NM_000677	Body;TSS1500;TSS1500	.
chr22_39493580_39493616	ATC	MGAT3;MIEF1	intergenic	Ovary	122	0.038148	0.168588	2.63591e-06	4.97474	0.000611223	cg08316097	39501660	8.062	0.27553	0.0804917	0.159112	0.20531	0.322949	0.429099	MIEF1;MIEF1;MIEF1;MIEF1	NM_001304564;NM_019008;NR_130789;NR_130790	5'UTR;TSS1500;TSS1500;TSS1500	N_Shore
chr14_73615733_73615769	AACA	ACOT6	intronic	Colon, transverse	176	0.015286	0.119415	2.63634e-06	4.98463	0.000401242	cg21703462	73567733	48.018	0.836098	0.121837	0.574885	0.781856	0.931325	0.969741	ACOT2;ACOT2	NM_006821;NR_046028	TSS1500;Body	N_Shore
chr1_21905236_21905280	AC	HSPG2	intronic	Ovary	122	-0.011768	0.168585	2.63643e-06	4.97572	0.000611268	cg13063658	21887613	17.645	0.896509	0.0299267	0.848559	0.875134	0.916894	0.948861	HSPG2	NM_005529	Body	Island
chr12_52875798_52875840	CA	KRT78;KRT8	intergenic	Lung	177	-0.002471	0.118766	2.63829e-06	4.9898	0.000379193	cg17419626	52874484	1.335	0.0670553	0.0350348	0.0399028	0.0504439	0.0701394	0.112886	.	.	.	Island
chr8_72075859_72075907	GT	TRPA1	upstream	Colon, transverse	176	-0.001416	0.119407	2.63845e-06	4.98862	0.000401481	cg09514401	72075787	0.096	0.06665	0.01803	0.0430839	0.0540471	0.0752175	0.103344	TRPA1	NM_007332	TSS1500	Island
chr5_102737283_102737347	AGGA	LINC00491;PAM	intergenic	Colon, transverse	176	0.010746	0.119407	2.63853e-06	4.98877	0.000401481	cg26671988	102754056	16.741	0.743604	0.112264	0.53723	0.668523	0.830248	0.896964	.	.	.	N_Shore
chr11_31153785_31153817	AC	DCDC1	intronic	Colon, transverse	176	-0.007534	0.119407	2.63855e-06	4.9888	0.000401481	cg18178189	31139485	14.316	0.645372	0.0987892	0.495422	0.58356	0.717151	0.809526	.	.	.	.
chr20_45833148_45833213	AGAA	SNX21	upstream	Prostate	95	0.010222	0.21218	2.63907e-06	4.96101	0.00151563	cg24968153	45823265	9.9155	0.252054	0.0527848	0.171649	0.211092	0.28372	0.354087	TNNC2	NM_003279	3'UTR	S_Shore
chr3_157177026_157177048	TC	CCNL1;VEPH1	intergenic	Prostate	95	0.04973	0.212176	2.63969e-06	4.96217	0.00151563	cg21178254	157161294	15.743	0.31921	0.107347	0.14543	0.259988	0.383692	0.478848	CCNL1	NM_020307	TSS1500	S_Shore
chr19_36838106_36838146	CA	ZNF790	intronic	Lung	177	0.004447	0.118761	2.63969e-06	4.99246	0.000379353	cg07808761	36838858	0.732	0.443689	0.0560302	0.353658	0.409246	0.480737	0.540396	ZNF790	NM_206894	TSS1500	S_Shore
chr2_74406843_74406891	TG	DCTN1-AS1;C2orf81	intergenic	Lung	177	0.005533	0.118759	2.64028e-06	4.99357	0.000379377	cg02466544	74414326	7.459	0.899013	0.0386695	0.830147	0.879499	0.927232	0.952237	C2orf81	NM_001145054	3'UTR	N_Shore
chr9_95514621_95514647	GT	PTCH1	intronic	Lung	177	0.007281	0.118758	2.64037e-06	4.99374	0.000379377	cg13456470	95504484	10.15	0.350429	0.0488664	0.275147	0.318262	0.379427	0.433833	PTCH1;PTCH1;PTCH1;PTCH1;PTCH1;PTCH1;PTCH1	NM_001083607;NM_001083605;NM_000264;NM_001083602;NM_001083606;NM_001083604;NM_001083603	5'UTR;5'UTR;Body;Body;5'UTR;5'UTR;Body	N_Shore
chr10_13706749_13706779	AC	FRMD4A	intronic	Ovary	122	0.012125	0.168561	2.64128e-06	4.98487	0.000612242	cg01395831	13706597	0.167	0.700824	0.108178	0.537402	0.623091	0.789083	0.868019	FRMD4A	NM_018027	Body	.
chr13_98033417_98033441	AAAT	IPO5;FARP1	intergenic	Colon, transverse	176	0.009885	0.119393	2.6424e-06	4.99609	0.000402003	cg17258817	98033524	0.095	0.169593	0.100088	0.0411318	0.0918289	0.220367	0.351879	.	.	.	.
chr18_12407248_12407283	GTTTT	PRELID3A	upstream	Prostate	95	-0.004111	0.212159	2.64247e-06	4.96738	0.00151676	cg27407943	12400288	6.9775	0.975686	0.0131647	0.948763	0.97109	0.984412	0.990166	.	.	.	.
chr13_27485409_27485448	TG	MTIF3;LNX2	intergenic	Colon, transverse	176	-0.008015	0.119391	2.64288e-06	4.997	0.000402044	cg26772116	27442487	42.9415	0.402806	0.0850907	0.265058	0.338105	0.466337	0.532783	MTIF3;MTIF3;MTIF3;MTIF3	NM_001166261;NM_001166263;NM_152912;NM_001166262	5'UTR;5'UTR;5'UTR;5'UTR	.
chr2_218257935_218257971	TTGG	ARPC2;GPBAR1	intergenic	Ovary	122	-0.005014	0.168553	2.6429e-06	4.98794	0.000612543	cg09474840	218282208	24.255	0.63911	0.0606351	0.551996	0.619605	0.678745	0.70471	PNKD;TMBIM1	NM_015488;NM_022152	Body;5'UTR	.
chr17_82887131_82887180	CG	TBCD	intronic	Ovary	122	0.004719	0.168551	2.6433e-06	4.98869	0.00061256	cg21657704	82893131	5.9755	0.39543	0.0870937	0.259945	0.339345	0.450207	0.540327	TBCD	NM_005993	Body	.
chr7_39992070_39992104	AC	CDK13	intronic	Prostate	95	0.014352	0.212144	2.64478e-06	4.97174	0.00151763	cg13264672	39953841	38.246	0.147898	0.0865483	0.0482907	0.0883171	0.186613	0.338146	CDK13;CDK13	NM_031267;NM_003718	Body;Body	S_Shore
chr6_36672701_36672721	TTTA	PANDAR	downstream	Ovary	122	-0.010023	0.168538	2.64587e-06	4.99355	0.000613078	cg24334037	36672242	0.469	0.687861	0.0454233	0.6254	0.655768	0.716866	0.762577	.	.	.	.
chr10_86654376_86654400	AC	OPN4	upstream	Lung	177	-0.015407	0.118735	2.64684e-06	5.00597	0.000380278	cg14281922	86668471	14.083	0.629981	0.0599415	0.536461	0.59196	0.658961	0.740889	LDB3;LDB3;LDB3;LDB3;LDB3;LDB3;LDB3	NM_001080115;NM_001080116;NM_001171610;NM_001171611;NM_001171610;NM_001080114;NM_007078	TSS200;TSS200;1stExon;TSS200;5'UTR;TSS200;TSS200	.
chr8_1781953_1781981	TG	CLN8	UTR3	Colon, transverse	176	0.010036	0.119375	2.6471e-06	5.00498	0.00040262	cg13555716	1799004	17.037	0.782944	0.0592405	0.69651	0.741558	0.822371	0.891582	.	.	.	.
chr16_53063358_53063402	CA	CHD9	intronic	Lung	177	0.011992	0.118728	2.64865e-06	5.0094	0.000380509	cg12098812	53093929	30.549	0.811061	0.0774814	0.685868	0.749053	0.873024	0.933371	CHD9	NM_025134	5'UTR	.
chr10_100668624_100668667	AC	HIF1AN;PAX2	intergenic	Lung	177	0.003494	0.118726	2.64927e-06	5.01056	0.000380568	cg23709528	100656535	12.1105	0.0387262	0.0277102	0.014655	0.0201177	0.0470356	0.106425	.	.	.	Island
chr12_1804121_1804163	TG	CACNA2D4	intronic	Ovary	122	0.023061	0.168518	2.64975e-06	5.00087	0.000613797	cg12103300	1801517	2.625	0.606975	0.0905648	0.492422	0.540983	0.658713	0.809004	CACNA2D4	NM_172364	Body	S_Shelf
chr19_17965993_17966084	CCTG	KCNN1	intronic	Ovary	122	0.011096	0.168517	2.64994e-06	5.00122	0.000613797	cg23526474	18000814	34.7755	0.140587	0.0436901	0.0603668	0.110226	0.173712	0.205273	ARRDC2	NM_001025604	TSS1500	Island
chr16_89364067_89364085	AC	ANKRD11	intronic	Prostate	95	0.023299	0.212102	2.65168e-06	4.9847	0.00152028	cg01619533	89355362	8.714	0.906375	0.0494395	0.825675	0.866812	0.949661	0.969026	ANKRD11	NM_013275	5'UTR	.
chr5_135871060_135871110	AC	SLC25A48	intronic	Ovary	122	-0.00455	0.168508	2.65176e-06	5.00467	0.000614069	cg11318183	135873864	2.779	0.896073	0.0422603	0.822027	0.868032	0.927676	0.958374	SLC25A48	NM_145282	Body	.
chr8_37336931_37336953	CT	KCNU1;LINC01605	intergenic	Lung	177	0.013207	0.118715	2.65204e-06	5.01581	0.000380938	cg11334241	37328540	8.402	0.584588	0.0570999	0.502472	0.542643	0.629117	0.676846	MIR1268A	NR_031672	Body	.
chr18_45707850_45707897	GGT	SLC14A2;SLC14A1	intergenic	Colon, transverse	176	0.012713	0.119354	2.65276e-06	5.01568	0.000403449	cg13788105	45686563	21.3105	0.832026	0.0644672	0.719941	0.789494	0.880986	0.926979	.	.	.	.
chr5_66907158_66907206	GA	MAST4	intronic	Lung	177	0.004486	0.118706	2.65455e-06	5.02055	0.000381269	cg18745933	66891892	15.29	0.773222	0.0847375	0.632401	0.719492	0.835444	0.907858	MAST4;MAST4;MAST4;MAST4	NM_015183;NM_198828;NM_001290228;NM_001164664	Body;Body;Body;Body	.
chr6_137648908_137648952	TG	OLIG3;LOC102723649	intergenic	Colon, transverse	176	-0.006735	0.119341	2.65631e-06	5.02238	0.000403955	cg10612251	137639415	9.515	0.85703	0.0706278	0.712048	0.81377	0.912478	0.951701	.	.	.	.
chr1_36402886_36402899	TA	LSM10;OSCP1	intergenic	Lung	161	0.004485	0.129864	2.65746e-06	5.02606	0.00038163	cg15962507	36408707	5.8145	0.894325	0.05535	0.797584	0.85929	0.939116	0.973825	.	.	.	.
chr22_50612840_50612908	GCCCC	MAPK8IP2	UTR3	Lung	173	0.002982	0.121303	2.6577e-06	5.02651	0.000381634	cg15993311	50576078	36.796	0.63389	0.0493254	0.546459	0.60231	0.660164	0.711222	CPT1B;CPT1B;CPT1B;CPT1B;CPT1B;CPT1B;CHKB-CPT1B	NM_001145137;NM_001145135;NM_152246;NM_152245;NM_004377;NM_001145134;NR_027928	Body;Body;Body;Body;Body;Body;Body	N_Shore
chr5_55729189_55729219	TC	SLC38A9;DDX4	intergenic	Colon, transverse	176	0.004805	0.119334	2.65832e-06	5.02618	0.000404229	cg09637885	55737124	7.92	0.795383	0.0782527	0.668557	0.741461	0.845225	0.927113	DDX4;DDX4;DDX4	NM_024415;NM_001142549;NM_001166533	TSS1500;TSS1500;TSS1500	N_Shore
chr6_163290266_163290324	CG	PACRG	intronic	Lung	177	-0.010081	0.118691	2.65869e-06	5.02839	0.000381749	cg23844865	163260428	29.867	0.148857	0.101514	0.0266147	0.0413324	0.213001	0.321529	PACRG;PACRG;PACRG	NM_152410;NM_001080378;NM_001080379	Body;Body;Body	.
chr18_63331270_63331341	AGAGAGAC	KDSR	UTR3	Colon, transverse	176	0.027486	0.119329	2.65984e-06	5.02905	0.000404427	cg19893409	63342432	11.1265	0.517319	0.120835	0.309288	0.436574	0.585828	0.717518	KDSR	NM_002035	Body	.
chr13_99500638_99500656	AC	LINC00449	ncRNA_exonic	Lung	177	-0.039666	0.118685	2.66041e-06	5.03164	0.000381966	cg25777896	99500656	0.009	0.339538	0.0813557	0.218301	0.278888	0.388378	0.482349	LINC01232;TM9SF2	NR_110731;NM_004800	TSS1500;TSS1500	N_Shore
chr17_49348479_49348539	AAAAG	ZNF652	intronic	Ovary	122	-0.004322	0.168464	2.66048e-06	5.02111	0.000615936	cg08112188	49362644	14.135	0.0261373	0.0266651	0.0145028	0.0181647	0.0245695	0.0479136	ZNF652;ZNF652	NM_014897;NM_001145365	TSS200;TSS1500	S_Shore
chr16_11092361_11092401	AC	CLEC16A	intronic	Ovary	122	0.010218	0.168459	2.66142e-06	5.02288	0.000616078	cg03024546	11129659	37.278	0.519412	0.151843	0.261421	0.43105	0.621546	0.757792	CLEC16A	NM_015226	Body	.
chr1_18667391_18667451	AAGG	PAX7	intronic	Ovary	122	0.008109	0.168451	2.66309e-06	5.02605	0.00061639	cg06220449	18637906	29.515	0.131551	0.0314943	0.0852511	0.109563	0.14923	0.180032	PAX7;PAX7;PAX7	NM_013945;NM_002584;NM_001135254	Body;Body;Body	Island
chr1_229199053_229199081	AC	MIR4454;LOC105373159	intergenic	Colon, transverse	176	0.010482	0.119314	2.66386e-06	5.03666	0.000404908	cg12964792	229200029	0.962	0.337336	0.131502	0.154906	0.250799	0.405705	0.570187	.	.	.	.
chr21_29344634_29344668	TG	BACH1	UTR3	Lung	177	0.02072	0.118668	2.66505e-06	5.04042	0.000382575	cg11885415	29342886	1.765	0.239953	0.0936292	0.0898245	0.175486	0.305885	0.396708	BACH1;BACH1;BACH1	NM_206866;NM_001186;NR_027655	3'UTR;3'UTR;Body	.
chr6_30737181_30737271	CCGT	FLOT1	intronic	Lung	177	0.007922	0.118663	2.66635e-06	5.04288	0.000382732	cg03124636	30743649	6.423	0.0469689	0.037363	0.0152611	0.0227747	0.0576375	0.117508	IER3;FLOT1	NM_003897;NM_005803	3'UTR;TSS1500	Island
chr8_18803389_18803419	TG	PSD3	intronic	Ovary	122	0.014213	0.16843	2.66722e-06	5.03383	0.000617269	cg04249541	18809051	5.647	0.447441	0.165407	0.201964	0.320498	0.551115	0.723011	PSD3;PSD3	NM_015310;NM_206909	Body;TSS200	.
chr15_52111173_52111217	AC	BCL2L10	intronic	Lung	177	0.004394	0.118657	2.66822e-06	5.04642	0.000382884	cg16787199	52109828	1.367	0.894078	0.0548907	0.802874	0.85959	0.937193	0.965929	BCL2L10	NM_020396	3'UTR	N_Shelf
chr11_62653776_62653853	AG	INTS5	upstream	Colon, transverse	176	0.001748	0.119297	2.66854e-06	5.04552	0.000405588	cg12491094	62665652	11.8375	0.031685	0.0227043	0.0184971	0.0241529	0.0320327	0.0436173	C11orf48;METTL12	NM_024099;NM_001043229	Body;5'UTR	Island
chr11_78309926_78309972	TG	GAB2	intronic	Ovary	122	0.007525	0.168415	2.67019e-06	5.03944	0.000617881	cg17063742	78352427	42.478	0.739238	0.0704307	0.631694	0.696313	0.78685	0.861595	GAB2	NM_080491	Body	.
chr3_150703721_150703823	CTC	ERICH6	exonic	Lung	177	-0.000756	0.118648	2.67062e-06	5.05094	0.000383199	cg05642736	150707927	4.155	0.975192	0.0107278	0.957306	0.970524	0.982587	0.986534	ERICH6-AS1;ERICH6-AS1;ERICH6-AS1;ERICH6-AS1	NR_121675;NR_121674;NR_121675;NR_121674	ExonBnd;ExonBnd;Body;Body	S_Shelf
chr19_1795784_1795846	AC	ATP8B3	intronic	Colon, transverse	176	-0.001809	0.119283	2.67217e-06	5.05237	0.000406107	cg11109122	1795984	0.169	0.045335	0.015491	0.0241041	0.0330277	0.0542814	0.0724567	ATP8B3	NM_138813	Body	Island
chr17_82212741_82212759	CCCACGCCT	CCDC57	intronic	Lung	177	0.01232	0.118642	2.6722e-06	5.05394	0.000383368	cg24132129	82225610	12.86	0.810961	0.034582	0.744484	0.791332	0.832495	0.865969	.	.	.	N_Shelf
chr18_58214607_58214643	TG	NEDD4L	intronic	Ovary	122	-0.014051	0.168405	2.6723e-06	5.04343	0.000618294	cg14186816	58195531	19.094	0.340679	0.120636	0.122587	0.272686	0.428071	0.521653	NEDD4L;NEDD4L;NEDD4L;NEDD4L;NEDD4L;NEDD4L;NEDD4L;NEDD4L;NEDD4L	NM_001144964;NM_015277;NM_001144971;NM_001144965;NM_001144968;NM_001144970;NM_001144967;NM_001144969;NM_001144970	5'UTR;Body;5'UTR;5'UTR;Body;1stExon;Body;Body;5'UTR	Island
chr14_99271301_99271337	CGC	BCL11B	UTR5	Colon, transverse	170	-0.008877	0.123278	2.67304e-06	5.05402	0.000406206	cg04162647	99268261	3.058	0.323048	0.0723015	0.201147	0.273794	0.370005	0.441826	BCL11B;BCL11B	NM_022898;NM_138576	Body;Body	N_Shore
chr10_132187319_132187393	GCCCG	DPYSL4	intronic	Colon, transverse	176	0.007597	0.119275	2.67444e-06	5.05666	0.000406386	cg02162534	132143371	43.985	0.18873	0.0674245	0.0975136	0.141829	0.23668	0.309469	JAKMIP3	NM_001105521	Body	S_Shelf
chr22_42640350_42640394	TTAT	ATP5MGL	UTR5	Lung	177	-0.01342	0.11863	2.67555e-06	5.06026	0.000383819	cg00954769	42644685	4.313	0.215094	0.0517265	0.141283	0.179719	0.242592	0.305751	CYB5R3;CYB5R3;CYB5R3;CYB5R3;CYB5R3	NM_000398;NM_007326;NM_001171661;NM_001129819;NM_001171660	Body;5'UTR;5'UTR;5'UTR;TSS200	.
chr13_100524374_100524412	GT	PCCA	intronic	Ovary	122	0.021026	0.168387	2.67581e-06	5.05004	0.00061903	cg10092251	100544536	20.143	0.730235	0.103081	0.564745	0.657517	0.815038	0.877052	.	.	.	.
chr8_69871184_69871308	AAGG	SLCO5A1;PRDM14	intergenic	Colon, transverse	176	0.005422	0.119268	2.67633e-06	5.06023	0.00040664	cg03719092	69832646	38.6	0.204232	0.0930185	0.075733	0.124783	0.266536	0.375759	SLCO5A1;SLCO5A1;SLCO5A1	NM_001146009;NM_030958;NM_001146008	1stExon;Body;1stExon	Island
chr1_63604917_63604959	TG	PGM1	intronic	Colon, transverse	176	0.004434	0.119267	2.67682e-06	5.06116	0.000406682	cg24585453	63593001	11.937	0.155064	0.0668137	0.0522834	0.107107	0.200308	0.273934	PGM1	NM_002633	TSS1500	N_Shore
chr11_110125270_110125320	GT	ZC3H12C	intronic	Lung	177	0.008396	0.118623	2.67734e-06	5.06366	0.000384047	cg05839709	110092001	33.294	0.80287	0.0652436	0.686444	0.767173	0.846817	0.907297	ZC3H12C	NM_033390	TSS1500	N_Shore
chr12_15046299_15046327	CCTT	LINC01489;RERG	intergenic	Colon, transverse	176	0.000661	0.119262	2.67808e-06	5.06354	0.000406841	cg26421442	15048027	1.714	0.885065	0.0509015	0.812064	0.861314	0.918333	0.949461	.	.	.	.
chr20_47824526_47824566	AC	SULF2;LINC01522	intergenic	Lung	177	0.002755	0.11862	2.67817e-06	5.06523	0.000384137	cg08134301	47786762	37.784	0.0667951	0.0198271	0.0412516	0.0534186	0.076723	0.102489	SULF2;SULF2;SULF2	NM_001161841;NM_018837;NM_198596	TSS200;TSS1500;TSS200	Island
chr1_10498280_10498315	AAAAC	PEX14	intronic	Ovary	122	-0.08332	0.168371	2.67911e-06	5.05627	0.000619717	cg06080068	10507742	9.4445	0.644182	0.187732	0.326652	0.507371	0.790646	0.897269	PEX14	NM_004565	Body	.
chr6_885918_886014	GT	LOC101927691;LINC01622	intergenic	Lung	177	0.006625	0.118616	2.67947e-06	5.06768	0.000384294	cg27050936	887821	1.855	0.780539	0.0852053	0.644366	0.724732	0.843849	0.906313	.	.	.	Island
chr12_29022325_29022393	ATAG	CCDC91;FAR2	intergenic	Ovary	122	0.005428	0.168368	2.67961e-06	5.05722	0.000619757	cg00296804	29066386	44.027	0.622715	0.0805386	0.468624	0.583123	0.680483	0.742278	.	.	.	.
chr3_183491093_183491123	TTTGTT	KLHL6	UTR3	Prostate	95	-0.023328	0.211929	2.67978e-06	5.03753	0.00153583	cg24707617	183492022	0.914	0.894623	0.0515116	0.808705	0.864893	0.930884	0.961205	KLHL6	NM_130446	Body	Island
chr1_198359128_198359142	GT	NEK7;ATP6V1G3	intergenic	Lung	177	0.00965	0.11861	2.68104e-06	5.07065	0.00038449	cg01300957	198359333	0.198	0.657215	0.0635302	0.552211	0.609805	0.695752	0.761794	.	.	.	.
chr11_71550488_71550522	AC	KRTAP5-9	downstream	Prostate	95	-0.009205	0.21192	2.68129e-06	5.04037	0.00153608	cg14437716	71566912	16.407	0.832775	0.0609686	0.723439	0.793511	0.873544	0.927683	.	.	.	.
chr16_661015_661037	GCCCC	WDR90	intronic	Colon, transverse	176	-0.003025	0.119247	2.68205e-06	5.07105	0.000407379	cg27524531	661706	0.68	0.535412	0.055468	0.447256	0.490079	0.576504	0.629372	WDR90	NM_145294	Body	N_Shore
chr7_27152077_27152145	GT	HOXA-AS3	ncRNA_intronic	Colon, transverse	176	0.004586	0.119247	2.68228e-06	5.07148	0.000407381	cg24169822	27131375	20.736	0.193645	0.0694134	0.0858102	0.145125	0.242647	0.308554	HOXA4	NM_002141	TSS1500	S_Shore
chr19_47719946_47719970	TG	EHD2	intronic	Lung	177	-0.014055	0.118605	2.68241e-06	5.07324	0.000384657	cg23416923	47728449	8.491	0.670454	0.0899855	0.515043	0.603564	0.742473	0.796152	EHD2	NM_014601	Body	S_Shelf
chr7_67211150_67211190	TG	TYW1	intronic	Prostate	95	0.012116	0.211913	2.68244e-06	5.04253	0.00153608	cg26339111	67178969	32.201	0.724969	0.112815	0.527203	0.631708	0.815253	0.891423	TYW1	NM_018264	Body	.
chr3_72266819_72266871	AC	LINC00870;RYBP	intergenic	Ovary	122	-0.012124	0.16835	2.68323e-06	5.06405	0.000620518	cg07385778	72271483	4.638	0.705977	0.0969024	0.548016	0.636573	0.7715	0.868252	.	.	.	.
chr2_32135118_32135148	TG	SPAST	intronic	Lung	177	0.024763	0.118601	2.68365e-06	5.0756	0.000384807	cg20855242	32165030	29.897	0.209134	0.066838	0.10182	0.163044	0.252065	0.322081	SLC30A6;SLC30A6;SLC30A6;SLC30A6	NM_017964;NM_001193515;NM_001193514;NM_001193513	TSS1500;TSS1500;TSS1500;TSS1500	N_Shore
chr22_25997932_25997956	AC	MYO18B	intronic	Ovary	122	-0.007059	0.168347	2.68379e-06	5.06511	0.000620573	cg11546924	25984045	13.899	0.838832	0.0540425	0.744964	0.805541	0.874915	0.916455	MYO18B	NM_032608	Body	.
chr10_95655128_95655155	TTA	ALDH18A1	intronic	Colon, transverse	176	0.034923	0.119237	2.68497e-06	5.07656	0.000407756	cg23748654	95662091	6.9495	0.931346	0.0797202	0.765558	0.92749	0.978823	0.98771	.	.	.	.
chr1_244970633_244970681	CCGCC	LOC101928068	ncRNA_intronic	Lung	177	-0.003806	0.118591	2.68636e-06	5.08071	0.000385136	cg06756111	244962692	7.965	0.773025	0.0520563	0.692377	0.737074	0.810167	0.849908	.	.	.	.
chr15_67973500_67973567	AC	RNU6-9;PIAS1	intergenic	Prostate	95	-0.008081	0.211885	2.68712e-06	5.05132	0.00153816	cg04875821	67961559	11.9745	0.509001	0.0941075	0.378848	0.44583	0.560179	0.662272	.	.	.	.
chr12_130713173_130713275	GAAG	RIMBP2	intronic	Ovary	122	-0.002996	0.16833	2.68735e-06	5.07182	0.000621242	cg23202262	130713699	0.475	0.335742	0.0674039	0.259668	0.297199	0.356086	0.416705	.	.	.	N_Shore
chr17_73192818_73192956	CGCGCCCGCCCCCT	COG1	upstream	Lung	172	-0.013166	0.121861	2.68792e-06	5.08367	0.000385331	cg01532051	73227939	35.052	0.553534	0.0933791	0.397337	0.483382	0.625593	0.700688	FAM104A;FAM104A;FAM104A;FAM104A;FAM104A	NM_001289412;NM_001098832;NM_032837;NM_001289411;NM_001289410	TSS1500;Body;Body;Body;Body	N_Shelf
chr17_44357730_44357758	GT	FAM171A2	intronic	Colon, transverse	176	0.001135	0.119223	2.68891e-06	5.08403	0.000408323	cg00170188	44364185	6.441	0.0397203	0.0162808	0.022834	0.029214	0.0453411	0.0731379	FAM171A2	NM_198475	TSS1500	S_Shore
chr15_40108219_40108251	AC	BMF	intronic	Lung	177	-0.013035	0.11858	2.68927e-06	5.08621	0.000385494	cg02313495	40105806	2.429	0.41938	0.086208	0.264173	0.352288	0.484856	0.540026	BMF;BMF;BMF;BMF	NM_033503;NM_001003940;NM_001003942;NM_001003943	Body;Body;1stExon;1stExon	N_Shelf
chr3_32123791_32123839	AGAT	GPD1L	intronic	Ovary	122	0.009682	0.16832	2.68936e-06	5.07563	0.000621632	cg25679431	32147516	23.701	0.931603	0.0439038	0.834943	0.908723	0.965232	0.98007	GPD1L	NM_015141	Body	.
chr2_1731152_1731180	CA	PXDN	intronic	Ovary	122	-0.0133	0.168318	2.68973e-06	5.07632	0.000621641	cg20570797	1709028	22.138	0.809045	0.0640003	0.679036	0.778322	0.852735	0.887553	PXDN	NM_012293	Body	.
chr2_26687140_26687189	CA	CIB4;KCNK3	intergenic	Colon, transverse	176	-0.013785	0.119218	2.69028e-06	5.08661	0.000408497	cg06313935	26691504	4.3395	0.386743	0.083696	0.258351	0.318802	0.44225	0.522864	KCNK3	NM_002246	TSS1500	N_Shore
chr19_15169186_15169230	TC	NOTCH3	intronic	Lung	177	-0.003632	0.118576	2.69042e-06	5.0884	0.000385631	cg12341859	15150288	18.92	0.717463	0.0571919	0.628322	0.680052	0.756219	0.809351	.	.	.	.
chr1_41375448_41375515	AAGA	FOXO6-AS1	ncRNA_intronic	Colon, transverse	176	-0.015537	0.119213	2.69166e-06	5.08923	0.000408675	cg04656402	41422743	47.2615	0.736233	0.0996742	0.472981	0.70531	0.796991	0.845939	.	.	.	N_Shore
chr10_70652538_70652565	TTA	PRF1;ADAMTS14	intergenic	Lung	165	-0.010937	0.126747	2.69184e-06	5.09109	0.000385806	cg14612544	70672817	20.2655	0.109849	0.064736	0.0335564	0.0548114	0.149681	0.233054	ADAMTS14;ADAMTS14	NM_080722;NM_139155	1stExon;1stExon	Island
chr7_117871844_117871875	CA	CTTNBP2	intronic	Lung	177	-0.001441	0.118569	2.69231e-06	5.09196	0.000385842	cg17781377	117872400	0.5405	0.0633268	0.022815	0.0342752	0.0466543	0.0760506	0.107424	CTTNBP2	NM_033427	Body	N_Shore
chr11_62209635_62209677	TG	SCGB2A1	intronic	Ovary	122	-0.004468	0.168305	2.69241e-06	5.08137	0.000622067	cg10236324	62190039	19.617	0.436321	0.0517218	0.354523	0.398494	0.468337	0.52595	SCGB1D1	NM_006552	TSS200	.
chr20_23624838_23624934	AAAG	CST9;CST3	intergenic	Ovary	122	0.001413	0.168304	2.69261e-06	5.08175	0.000622067	cg15407257	23640499	15.613	0.861452	0.0369773	0.797865	0.840204	0.881288	0.928655	.	.	.	S_Shelf
chr9_112715133_112715179	AC	INIP	intronic	Lung	177	0.005371	0.118568	2.69278e-06	5.09286	0.000385882	cg09619598	112750250	35.094	0.369709	0.0342997	0.311188	0.341207	0.393952	0.4219	SNX30	NM_001012994	TSS1500	N_Shore
chr16_19830014_19830050	GAAT	IQCK	intronic	Ovary	122	0.037138	0.168302	2.69293e-06	5.08236	0.000622067	cg15446409	19860614	30.582	0.503264	0.142116	0.329452	0.413512	0.566587	0.744689	GPRC5B;GPRC5B	NM_016235;NM_001304771	Body;Body	.
chr3_172084472_172084500	AC	FNDC3B	intronic	Ovary	122	0.006739	0.168301	2.69322e-06	5.08291	0.000622067	cg17135225	172097119	12.633	0.801458	0.0966003	0.634916	0.745177	0.874571	0.920079	FNDC3B;FNDC3B	NM_022763;NM_001135095	5'UTR;5'UTR	.
chr2_180962567_180962607	GT	SCHLAP1;UBE2E3	intergenic	Lung	177	-0.002164	0.118562	2.69434e-06	5.09581	0.000386076	cg04166432	180978990	16.403	0.531658	0.0640628	0.435339	0.491899	0.573456	0.644009	UBE2E3	NM_182678	TSS1500	N_Shore
chr17_41063756_41063784	TG	KRTAP9-7	intronic	Lung	177	-0.010152	0.11856	2.69498e-06	5.09702	0.000386138	cg12981595	41098175	34.405	0.800915	0.0739475	0.667466	0.759795	0.85754	0.898624	KRTAP4-8	NM_031960	TSS200	.
chr3_87226589_87226625	TG	CHMP2B;MIR4795	upstream	Lung	177	0.006019	0.118557	2.69581e-06	5.0986	0.000386203	cg18951035	87226479	0.128	0.114681	0.0408267	0.0600533	0.0860138	0.13377	0.188868	CHMP2B;CHMP2B;MIR4795	NM_014043;NM_001244644;NR_039958	TSS1500;TSS1500;TSS1500	N_Shore
chr5_43046898_43046937	GT	LOC648987	ncRNA_intronic	Lung	177	0.003946	0.118557	2.69584e-06	5.09865	0.000386203	cg14681629	43041706	5.2115	0.0640082	0.026208	0.0346152	0.0464953	0.0747217	0.123979	C5orf39;LOC153684	NM_001014279;NR_015447	TSS1500;TSS1500	N_Shore
chr8_92008388_92008428	CA	RUNX1T1	intronic	Ovary	122	0.008821	0.168285	2.69629e-06	5.08869	0.000622698	cg26855950	92008429	0.021	0.770988	0.0838689	0.610175	0.730281	0.837119	0.879548	RUNX1T1;RUNX1T1;RUNX1T1;RUNX1T1;RUNX1T1;RUNX1T1;RUNX1T1;RUNX1T1;RUNX1T1;RUNX1T1;RUNX1T1;RUNX1T1;RUNX1T1;RUNX1T1;RUNX1T1	NM_175636;NM_175635;NM_004349;NM_001198625;NM_001198632;NM_001198631;NM_001198629;NM_001198630;NM_175634;NM_001198626;NM_001198628;NM_001198627;NM_001198634;NM_001198679;NM_001198633	Body;Body;Body;Body;Body;Body;Body;Body;Body;Body;Body;Body;Body;Body;Body	.
chr4_1330310_1330324	TC	MAEA	intronic	Lung	177	-0.000752	0.118554	2.69659e-06	5.10006	0.00038628	cg09010372	1329645	0.672	0.85762	0.0432008	0.781798	0.832636	0.887365	0.925563	MAEA;MAEA	NM_005882;NM_001017405	Body;Body	S_Shore
chr11_68998216_68998249	TG	MRGPRD;MRGPRF	intergenic	Colon, transverse	176	-0.007364	0.119194	2.69688e-06	5.09908	0.000409433	cg05180995	68998384	0.1515	0.736759	0.0970931	0.577946	0.673536	0.80641	0.883123	.	.	.	.
chr11_10900297_10900333	GT	ZBED5-AS1;GALNT18	intergenic	Colon, transverse	176	-0.012136	0.119189	2.6981e-06	5.10141	0.000409569	cg05697862	10927289	26.974	0.633739	0.10327	0.428153	0.582831	0.698737	0.775936	.	.	.	N_Shelf
chr15_101255803_101255837	TG	CHSY1;SELENOS	intergenic	Colon, transverse	176	0.004793	0.119189	2.6982e-06	5.10159	0.000409569	cg03666966	101258703	2.883	0.877638	0.0575121	0.779526	0.8345	0.924201	0.956832	.	.	.	.
chr10_91886456_91886488	TTTA	TNKS2;FGFBP3	intergenic	Lung	170	0.011263	0.123184	2.69829e-06	5.10328	0.000386466	cg24165102	91856935	29.537	0.938403	0.0490515	0.850911	0.913713	0.973521	0.985	TNKS2	NM_025235	Body	.
chr8_103447847_103447909	AC	DCAF13;LOC105375690	intergenic	Lung	177	-0.000682	0.118542	2.69987e-06	5.10628	0.000386663	cg20765267	103416448	31.43	0.0522696	0.0173288	0.0303447	0.040982	0.059679	0.0850172	DCAF13;SLC25A32	NM_015420;NM_030780	Body;TSS1500	S_Shore
chr7_144048076_144048110	AC	OR2A5	upstream	Colon, transverse	176	0.005757	0.11918	2.70059e-06	5.1061	0.000409898	cg09558572	144064233	16.14	0.862899	0.0522834	0.770248	0.828941	0.906129	0.938216	.	.	.	.
chr1_206501638_206501680	AC	IKBKE;RASSF5	intergenic	Lung	177	0.00235	0.118538	2.70101e-06	5.10843	0.000386797	cg04144533	206508650	6.991	0.330565	0.0436598	0.260637	0.303206	0.359804	0.405842	RASSF5;RASSF5	NM_182663;NM_182664	Body;Body	S_Shore
chr16_84490654_84490694	TG	MEAK7	intronic	Lung	177	0.008184	0.118537	2.70145e-06	5.10925	0.00038683	cg19545865	84521540	30.866	0.772384	0.0862278	0.643396	0.718176	0.827312	0.924564	.	.	.	.
chr9_107096076_107096116	GT	LOC340512	ncRNA_intronic	Colon, transverse	176	-0.001236	0.119172	2.70282e-06	5.11032	0.000410204	cg16503011	107103054	6.958	0.960987	0.0117718	0.938051	0.956166	0.968743	0.975302	LOC340512	NR_126029	TSS200	.
chr2_3299624_3299659	CA	EIPR1	intronic	Prostate	95	-0.007181	0.211786	2.70339e-06	5.08192	0.00154701	cg17823430	3289587	10.0545	0.940865	0.0409183	0.86816	0.924832	0.968249	0.982959	TSSC1	NM_003310	Body	S_Shore
chr19_57270827_57270857	TG	ZNF460-AS1	ncRNA_intronic	Lung	177	-0.003186	0.118529	2.70359e-06	5.1133	0.000387107	cg08684657	57260910	9.932	0.948189	0.0484677	0.869751	0.949876	0.96961	0.977323	ZNF805;ZNF805	NM_001145078;NM_001023563	3'UTR;3'UTR	.
chr2_74956934_74956978	TG	LINC01291;POLE4	intergenic	Prostate	95	-0.001311	0.21178	2.70443e-06	5.08387	0.00154713	cg02058002	74958444	1.488	0.0373839	0.0107871	0.0235279	0.0289683	0.0439395	0.0549443	POLE4	NM_019896	TSS1500	Island
chr1_234974477_234974511	GT	LOC101927851;LINC01348	intergenic	Ovary	122	-0.008125	0.168239	2.70575e-06	5.10656	0.000624732	cg07367601	234978595	4.101	0.867124	0.072716	0.763407	0.833148	0.913283	0.963993	.	.	.	.
chr1_40478122_40478148	CA	ZFP69	intronic	Prostate	95	-0.004147	0.211772	2.70576e-06	5.08637	0.00154742	cg04705156	40488234	10.099	0.966778	0.0191421	0.94871	0.963271	0.97653	0.980701	ZFP69	NM_198494	Body	.
chr10_122115271_122115319	GT	TACC2	intronic	Colon, transverse	176	-0.007835	0.11916	2.70624e-06	5.11679	0.000410639	cg11201889	122112438	2.857	0.250965	0.0890715	0.103224	0.205967	0.308031	0.387975	TACC2;TACC2;TACC2;TACC2;TACC2	NM_001291879;NM_001291876;NM_001291877;NM_206862;NM_206861	TSS1500;Body;Body;Body;Body	N_Shore
chr9_120153828_120153867	CA	LINC01613;MIR147A	intergenic	Colon, transverse	176	0.005952	0.11916	2.70633e-06	5.11697	0.000410639	cg26544427	120152170	1.6775	0.850879	0.0398646	0.787108	0.826628	0.879574	0.912726	.	.	.	.
chr12_96271489_96271524	TG	ELK3;CDK17	intergenic	Lung	177	-0.00587	0.118519	2.70639e-06	5.1186	0.000387479	cg14265043	96249376	22.1305	0.876308	0.062606	0.771228	0.831749	0.923158	0.964826	ELK3	NM_005230	Body	S_Shore
chr16_55486347_55486389	TG	MMP2	intronic	Ovary	122	-0.003227	0.168235	2.7064e-06	5.10777	0.000624804	cg05208279	55481726	4.642	0.920849	0.0516827	0.829293	0.882838	0.964952	0.979613	MMP2;MMP2;MMP2;MMP2;MMP2;MMP2	NM_001302508;NM_001302510;NM_001302509;NM_001127891;NM_001127891;NM_004530	5'UTR;5'UTR;5'UTR;5'UTR;1stExon;Body	S_Shelf
chr5_28976927_28976974	TG	LSP1P3;LOC101929645	intergenic	Lung	177	0.02831	0.118514	2.70764e-06	5.12097	0.00038763	cg23102195	28927499	49.4515	0.846836	0.104118	0.627302	0.796357	0.949332	0.974513	.	.	.	Island
chr1_17003585_17003631	CA	ATP13A2	intronic	Ovary	122	0.010309	0.168222	2.70922e-06	5.11311	0.00062538	cg23842298	17012462	8.854	0.65848	0.0481311	0.582253	0.626528	0.685962	0.731428	ATP13A2;ATP13A2;ATP13A2	NM_001141974;NM_001141973;NM_022089	TSS1500;TSS1500;TSS1500	S_Shore
chr7_73866553_73866605	CCAT	TMEM270	downstream	Lung	177	-0.004372	0.118504	2.71049e-06	5.12635	0.000387978	cg22489519	73855622	10.957	0.0393975	0.0124622	0.0251957	0.0319753	0.0429104	0.0580077	.	.	.	Island
chr12_131456111_131456220	TG	LINC02370;LINC02414	intergenic	Prostate	95	0.010456	0.21174	2.71092e-06	5.09606	0.00154987	cg16803509	131457047	0.8815	0.610632	0.0574921	0.495429	0.581862	0.647315	0.694533	.	.	.	N_Shore
chr8_118912686_118912716	TG	SAMD12-AS1;TNFRSF11B	intergenic	Prostate	95	-0.014487	0.211734	2.71206e-06	5.09821	0.00154987	cg17171407	118948538	35.837	0.7253	0.0954322	0.551236	0.687562	0.787288	0.849437	TNFRSF11B	NM_002546	Body	N_Shelf
chr13_107866340_107866385	GCT	FAM155A	exonic	Ovary	122	0.017779	0.168206	2.71232e-06	5.11896	0.00062602	cg02924140	107836890	29.4725	0.951352	0.0462466	0.884434	0.948629	0.972518	0.98392	FAM155A-IT1;FAM155A	NR_046848;NM_001080396	TSS1500;Body	.
chr3_54058079_54058115	TG	SELENOK;CACNA2D3	intergenic	Prostate	95	-0.013653	0.211731	2.71253e-06	5.09909	0.00154987	cg15798837	54088119	30.022	0.61545	0.105131	0.468633	0.544437	0.678276	0.808083	.	.	.	Island
chr17_80823641_80823679	CA	RPTOR	intronic	Lung	177	0.005781	0.11849	2.71434e-06	5.13363	0.000388499	cg23019125	80846591	22.931	0.874541	0.030513	0.819241	0.856833	0.89537	0.915256	RPTOR;RPTOR	NM_001163034;NM_020761	Body;Body	S_Shore
chr1_207100054_207100119	TG	C4BPB	downstream	Ovary	122	0.015206	0.168189	2.71577e-06	5.12547	0.000626739	cg26044340	207103946	3.8595	0.961173	0.0617267	0.86663	0.968699	0.986561	0.991827	C4BPA	NM_000715	TSS1500	.
chr16_69074798_69074838	TG	TANGO6	intronic	Colon, transverse	176	-0.002583	0.119122	2.71669e-06	5.13655	0.000412144	cg01375154	69105424	30.606	0.0466039	0.0143827	0.0283104	0.0365718	0.0546084	0.0764927	HAS3;HAS3	NM_138612;NM_001199280	TSS1500;TSS200	N_Shore
chr17_45024286_45024338	GT	DCAKD	UTR3	Colon, transverse	176	-0.024796	0.119122	2.71694e-06	5.13701	0.000412148	cg25538415	45052589	28.277	0.47854	0.198309	0.123281	0.329275	0.631631	0.764891	DCAKD;DCAKD	NM_001128631;NM_024819	TSS1500;5'UTR	S_Shore
chr16_70272889_70272923	AC	AARS1	intronic	Colon, transverse	176	0.004616	0.119117	2.71834e-06	5.13967	0.000412295	cg14654061	70252775	20.131	0.763647	0.0811788	0.629951	0.711593	0.815707	0.914273	EXOSC6;AARS	NM_058219;NM_001605	TSS1500;Body	S_Shore
chr11_494148_494193	GCTGG	RNH1	downstream	Colon, transverse	176	0.008145	0.119112	2.71952e-06	5.1419	0.000412441	cg01325426	536331	42.1605	0.305219	0.0991541	0.136106	0.237933	0.367012	0.479531	HRAS;HRAS;HRAS;LRRC56	NM_176795;NM_005343;NM_001130442;NM_198075	TSS1500;TSS1500;TSS1500;TSS1500	Island
chr17_61402930_61402971	AG	TBX2	intronic	Colon, transverse	176	-0.002053	0.119111	2.71999e-06	5.14279	0.000412479	cg13291611	61394959	7.9915	0.76592	0.101254	0.624966	0.689069	0.827154	0.963837	.	.	.	N_Shore
chr4_184479874_184479898	TG	IRF2;LINC02427	intergenic	Ovary	122	0.007922	0.168166	2.72044e-06	5.13427	0.000627707	cg03534265	184458176	21.71	0.763517	0.0791419	0.633839	0.730637	0.815497	0.858758	IRF2	NM_002199	5'UTR	S_Shore
chr6_36948619_36948698	TTCC	PI16	intronic	Ovary	122	-0.002522	0.168165	2.72066e-06	5.13469	0.000627707	cg00058626	36987806	39.1475	0.835616	0.0490885	0.759224	0.801845	0.868239	0.909526	MTCH1;MTCH1;MTCH1	NM_014341;NM_001271641;NR_130739	TSS1500;TSS1500;TSS1500	S_Shore
chr6_35272469_35272511	TG	ZNF76	intronic	Ovary	122	0.006317	0.168164	2.72096e-06	5.13527	0.000627707	cg02856860	35260775	11.715	0.684054	0.0910728	0.530991	0.625856	0.746113	0.813978	ZNF76;ZNF76	NM_003427;NM_001292032	5'UTR;5'UTR	S_Shore
chr19_33178443_33178471	TATT	WDR88;LRP3	intergenic	Ovary	122	-0.053952	0.168161	2.7216e-06	5.13646	0.000627776	cg25235344	33152396	26.061	0.702037	0.158099	0.364627	0.618229	0.832632	0.89498	WDR88	NM_173479	Body	.
chr11_65824194_65824224	GT	OVOL1;SNX32	intergenic	Lung	177	0.003699	0.118454	2.72443e-06	5.15273	0.000389915	cg08825582	65871256	47.047	0.919215	0.0422251	0.835716	0.894058	0.950726	0.968772	EFEMP2;EFEMP2	NM_016938;NR_037718	Body;Body	N_Shore
chr10_21516537_21516567	CCT	SKIDA1	exonic	Lung	177	0.018208	0.118453	2.72471e-06	5.15326	0.000389926	cg25349828	21520463	3.911	0.153312	0.0611957	0.0676914	0.110438	0.191216	0.254362	SKIDA1	NM_207371	5'UTR	S_Shelf
chr4_118890697_118890733	TC	SYNPO2	intronic	Lung	177	0.008745	0.118452	2.7252e-06	5.15418	0.000389966	cg16096646	118850776	39.939	0.42882	0.0867182	0.270191	0.374249	0.491694	0.551516	SYNPO2;SYNPO2	NM_001286754;NM_001286754	5'UTR;1stExon	.
chr13_45207005_45207043	AC	GTF2F2	intronic	Lung	177	-0.001799	0.118449	2.72596e-06	5.15561	0.000390044	cg21457147	45194560	12.464	0.97624	0.0105797	0.96122	0.97242	0.982833	0.987238	GTF2F2;KCTD4	NM_004128;NM_198404	Body;Body	.
chr5_124656799_124656851	AC	ZNF608	intronic	Colon, transverse	176	0.014998	0.119086	2.72694e-06	5.15593	0.000413467	cg11466188	124618419	38.406	0.96688	0.0873076	0.961616	0.972587	0.983548	0.989307	.	.	.	.
chr2_197804942_197804966	GCC	PLCL1	UTR5	Ovary	122	0.023591	0.168133	2.72717e-06	5.14698	0.000628908	cg24141882	197786866	18.088	0.113216	0.0418627	0.0551618	0.0834415	0.136949	0.190596	BOLL;BOLL	NM_197970;NM_001284358	TSS1500;TSS1500	Island
chr2_149033917_149033935	TG	KIF5C;LYPD6B	intergenic	Lung	177	-0.036199	0.118444	2.72724e-06	5.15803	0.000390198	cg19840088	149038164	4.238	0.624674	0.0989564	0.45274	0.550257	0.693823	0.775659	LYPD6B	NM_177964	TSS1500	N_Shore
chr5_36067822_36067870	GA	UGT3A2	upstream	Colon, transverse	176	-0.001827	0.119079	2.72881e-06	5.15946	0.000413705	cg21585289	36073835	5.989	0.527021	0.0801523	0.392251	0.474123	0.582965	0.655629	.	.	.	.
chr6_3266731_3266743	AC	PSMG4	UTR3	Colon, transverse	176	-0.005151	0.119079	2.72895e-06	5.15973	0.000413705	cg10947620	3257771	8.966	0.977349	0.0137513	0.956791	0.973546	0.985068	0.990768	PSMG4;PSMG4;PSMG4	NM_001128591;NM_001135750;NM_001128592	TSS1500;TSS1500;TSS1500	N_Shore
chr10_79446194_79446224	GT	ZCCHC24	upstream	Colon, transverse	176	-0.003832	0.119074	2.73017e-06	5.16203	0.000413856	cg18261944	79441235	4.974	0.698404	0.0626723	0.600395	0.66202	0.749085	0.799051	ZCCHC24	NM_153367	Body	N_Shelf
chr4_76040437_76040479	AC	ART3	intronic	Prostate	95	-0.006989	0.21161	2.73259e-06	5.1368	0.00156014	cg12043967	76058959	18.501	0.857583	0.0753853	0.719053	0.815052	0.909999	0.947957	ART3	NM_001130017	5'UTR	.
chr11_124228334_124228370	AGGC	OR8G2P;OR8G1	intergenic	Colon, transverse	176	0.023974	0.119064	2.73296e-06	5.16732	0.000414214	cg11096701	124249117	20.765	0.542185	0.0881656	0.391313	0.48262	0.599062	0.677867	OR8G1;OR8G1	NM_001002905;NR_045681	TSS1500;TSS1500	.
chr4_86002865_86002884	AT	ARHGAP24	downstream	Lung	167	0.00496	0.12515	2.7336e-06	5.17006	0.000391079	cg16090476	85953888	48.9865	0.933583	0.0339168	0.875152	0.910155	0.96087	0.977813	ARHGAP24;ARHGAP24;ARHGAP24;ARHGAP24	NM_001025616;NM_001287805;NM_001042669;NM_031305	Body;Body;Body;Body	.
chr16_29843500_29843605	GGAGGAAG	MVP	intronic	Ovary	122	0.006699	0.168097	2.73464e-06	5.16108	0.000630554	cg01827781	29863824	20.2715	0.50605	0.0702245	0.402731	0.461419	0.546304	0.635518	LOC440356;LOC440356;CDIPT	NR_024370;NR_015396;NM_006319	Body;TSS200;TSS1500	S_Shore
chr2_6503432_6503463	AC	LINC01247;LINC01246	intergenic	Colon, transverse	176	0.029399	0.119054	2.73586e-06	5.1728	0.000414587	cg18260374	6493459	9.9885	0.962327	0.0566072	0.935071	0.962552	0.981599	0.98883	.	.	.	N_Shelf
chr22_24764625_24764669	GT	TOP1P2	ncRNA_exonic	Prostate	95	-0.001677	0.21159	2.73602e-06	5.14325	0.0015614	cg23950767	24774901	10.254	0.909174	0.0209283	0.877699	0.89843	0.92136	0.940435	PIWIL3	NM_001008496	TSS200	.
chr7_2615295_2615327	TG	IQCE	downstream	Lung	177	0.001954	0.118408	2.73739e-06	5.17723	0.000391591	cg24848437	2605908	9.403	0.963941	0.0254422	0.916827	0.955991	0.979973	0.984212	IQCE;IQCE	NM_001100390;NM_152558	Body;Body	Island
chr1_246116201_246116248	AC	SMYD3	intronic	Lung	177	0.004892	0.118404	2.73859e-06	5.17949	0.000391733	cg00035934	246106629	9.5955	0.712318	0.105349	0.529055	0.652714	0.784419	0.857712	SMYD3;SMYD3	NM_022743;NM_001167740	Body;Body	.
chr9_133722642_133722678	CT	SARDH	intronic	Lung	177	-0.003808	0.118403	2.73903e-06	5.18034	0.000391767	cg11605394	133727304	4.644	0.192668	0.0336856	0.142444	0.1664	0.219025	0.247782	SARDH;SARDH	NM_001134707;NM_007101	Body;Body	.
chr6_40583170_40583250	AT	LRFN2	intronic	Colon, transverse	175	-0.00227	0.119688	2.73938e-06	5.17946	0.000415054	cg11331910	40535948	47.262	0.774555	0.0479717	0.71026	0.747662	0.809589	0.840892	LRFN2	NM_020737	5'UTR	.
chr20_25861183_25861239	CA	LOC101926935;LINC01733	intergenic	Lung	177	0.007106	0.118399	2.74012e-06	5.18239	0.000391893	cg21739285	25860614	0.597	0.392274	0.0591605	0.298286	0.346779	0.43029	0.491258	.	.	.	.
chr17_70299572_70299617	ATT	KCNJ2;CASC17	intergenic	Lung	168	-0.005351	0.124418	2.74047e-06	5.18305	0.000391913	cg19865545	70290499	9.0955	0.833671	0.0479278	0.74842	0.807057	0.863664	0.908342	.	.	.	.
chr19_19177696_19177756	AGAAA	BORCS8;BORCS8-MEF2B	intronic	Lung	176	0.006935	0.119036	2.74091e-06	5.18389	0.000391947	cg02784731	19174964	2.762	0.856624	0.0788713	0.724593	0.804316	0.925607	0.968275	MEF2BNB-MEF2B;MEF2BNB-MEF2B;MEF2BNB-MEF2B	NR_027308;NR_027307;NM_005919	Body;Body;5'UTR	.
chr2_218463175_218463231	AC	USP37	intronic	Prostate	95	-0.004471	0.211556	2.74161e-06	5.15375	0.00156411	cg07480301	218422578	40.625	0.897067	0.039651	0.833864	0.869981	0.927824	0.955003	VIL1	NM_007127	5'UTR	.
chr7_116476998_116477036	TG	LOC102724434;CAV2	intergenic	Lung	177	-0.008138	0.118392	2.74207e-06	5.18608	0.000392081	cg04540667	116439224	37.793	0.631115	0.0629358	0.537736	0.583715	0.673024	0.739038	.	.	.	.
chr14_96064363_96064393	AC	C14orf132	intronic	Lung	176	0.005168	0.119031	2.74245e-06	5.18679	0.000392081	cg15370635	96085249	20.871	0.947052	0.0244774	0.904424	0.931729	0.965358	0.980996	C14orf132	NR_023938	Body	.
chr6_149846953_149847013	AATAG	LRP11	intronic	Lung	177	-0.017859	0.11839	2.74247e-06	5.18683	0.000392081	cg09316848	149887574	40.591	0.622894	0.0786142	0.490608	0.577145	0.67894	0.74309	RAET1E-AS1;RAET1E	NR_045126;NM_001243328	Body;Body	.
chr17_74934289_74934323	TG	OTOP2	downstream	Lung	177	-0.005093	0.118386	2.74362e-06	5.18902	0.000392203	cg05002093	74901527	32.779	0.884114	0.0518321	0.790173	0.857975	0.924574	0.952725	.	.	.	.
chr5_168357303_168357333	AC	WWC1	intronic	Prostate	95	-0.04449	0.211544	2.74367e-06	5.15764	0.00156451	cg04617606	168343227	14.091	0.593204	0.154241	0.334926	0.47399	0.703932	0.81767	WWC1;WWC1;WWC1	NM_001161662;NM_015238;NM_001161661	Body;Body;Body	.
chr6_18284870_18284916	CA	DEK;RNF144B	intergenic	Lung	177	-0.005612	0.118386	2.74374e-06	5.18924	0.000392203	cg06621262	18276839	8.054	0.4642	0.0451042	0.386053	0.437334	0.496471	0.53561	.	.	.	N_Shore
chr1_209564589_209564621	CT	MIR205HG;CAMK1G	intergenic	Prostate	95	0.009999	0.211542	2.74397e-06	5.15819	0.00156451	cg04060051	209590676	26.071	0.498828	0.0934866	0.333265	0.449338	0.560839	0.649831	CAMK1G	NM_020439	5'UTR	.
chr6_26552765_26552805	TCTA	HMGN4;LOC105374988	intergenic	Colon, transverse	176	-0.013855	0.119023	2.74443e-06	5.18899	0.000415751	cg15418890	26593004	40.219	0.876275	0.0542705	0.785016	0.841944	0.916339	0.945827	.	.	.	N_Shelf
chr2_159706084_159706110	AC	LOC643072;MARCHF7	intergenic	Ovary	122	-0.002336	0.168048	2.74463e-06	5.17993	0.000632547	cg22806334	159744660	38.563	0.0828632	0.120392	0.0283446	0.0395784	0.0787991	0.172063	MARCH7;MARCH7;MARCH7;MARCH7	NM_001282805;NM_022826;NM_001282806;NM_001282807	Body;Body;Body;Body	.
chr14_96064363_96064393	AC	C14orf132	intronic	Colon, transverse	176	0.006133	0.119021	2.74498e-06	5.19004	0.000415786	cg15370635	96085249	20.871	0.937593	0.0298201	0.889662	0.922516	0.957878	0.980445	C14orf132	NR_023938	Body	.
chr15_89894969_89894987	AT	ARPIN-AP3S2	intronic	Colon, transverse	174	0.00536	0.120322	2.74522e-06	5.19049	0.000415786	cg08213963	89896735	1.757	0.918747	0.0469858	0.835506	0.902225	0.948581	0.966191	ARPIN;ARPIN;C15orf38-AP3S2	NM_182616;NM_001282380;NM_001199058	3'UTR;3'UTR;Body	S_Shelf
chr8_42194215_42194283	AG	PLAT	intronic	Lung	177	0.003566	0.118378	2.74586e-06	5.19325	0.000392476	cg12036414	42185138	9.111	0.822778	0.0532007	0.726675	0.786715	0.864943	0.903513	PLAT;PLAT	NM_000930;NM_033011	Body;Body	.
chr15_76995149_76995169	CTGC	PSTPIP1	UTR5	Colon, transverse	176	-0.008092	0.119017	2.74616e-06	5.19226	0.00041588	cg26976356	76995091	0.068	0.457155	0.0678329	0.362103	0.407495	0.502069	0.573309	PSTPIP1	NM_003978	TSS200	.
chr2_10384030_10384044	AC	HPCAL1	intronic	Ovary	122	-0.014179	0.16804	2.74625e-06	5.183	0.00063269	cg13577457	10374629	9.408	0.673669	0.0424683	0.604385	0.644843	0.697799	0.74916	HPCAL1;HPCAL1;HPCAL1;HPCAL1;HPCAL1	NM_001258358;NM_001258359;NM_002149;NM_134421;NM_001258357	5'UTR;5'UTR;5'UTR;5'UTR;5'UTR	.
chr8_141462062_141462106	CA	MROH5	intronic	Lung	177	0.001977	0.118377	2.74635e-06	5.19418	0.000392491	cg07762003	141442354	19.73	0.957706	0.0203268	0.924874	0.948131	0.972132	0.981796	FLJ43860	NM_207414	Body	Island
chr16_1804246_1804290	TA	IGFALS;HAGH	intergenic	Lung	171	-0.004943	0.122323	2.74638e-06	5.19423	0.000392491	cg09540102	1772123	32.145	0.484295	0.0634106	0.381339	0.439606	0.529226	0.579541	NME3;MRPS34;EME2	NM_002513;NM_023936;NM_001010865	TSS1500;3'UTR;TSS1500	Island
chr11_70003583_70003647	TGGA	ANO1	intronic	Prostate	95	-0.010745	0.211525	2.7468e-06	5.16351	0.00156565	cg25286766	70004241	0.626	0.719062	0.0672772	0.618903	0.691967	0.759141	0.805034	.	.	.	.
chr6_27422148_27422229	AAAG	ZNF391;ZNF184	intergenic	Lung	177	-0.003469	0.118375	2.74697e-06	5.19536	0.000392547	cg06667732	27422868	0.6795	0.650534	0.0709373	0.532859	0.595412	0.696192	0.769785	.	.	.	.
chr10_29681406_29681442	GT	SVIL	intronic	Ovary	122	0.022463	0.16803	2.74836e-06	5.18698	0.000633098	cg07337112	29688300	6.876	0.336882	0.0897755	0.184	0.265711	0.406539	0.482709	SVIL	NM_003174	5'UTR	.
chr14_103140626_103140654	GA	TNFAIP2;LINC00605	intergenic	Prostate	95	-0.012011	0.211511	2.74929e-06	5.1682	0.0015666	cg00011861	103140928	0.288	0.190761	0.0428884	0.137783	0.162008	0.208345	0.274369	.	.	.	S_Shore
chr2_231176642_231176678	AC	PSMD1;ARMC9	intergenic	Lung	177	0.01203	0.118363	2.75037e-06	5.20177	0.000393002	cg07929768	231190794	14.134	0.333617	0.0481279	0.255921	0.298863	0.360761	0.426434	.	.	.	.
chr10_124986291_124986323	CA	CTBP2;ZRANB1	UTR3	Lung	177	-0.010118	0.118362	2.75058e-06	5.20218	0.000393003	cg14375985	125012115	25.808	0.814213	0.127635	0.586276	0.81044	0.885091	0.921455	CTBP2;CTBP2;CTBP2	NM_001329;NM_022802;NM_001083914	Body;Body;Body	.
chr7_8237819_8237853	AC	ICA1	intronic	Ovary	122	-0.044744	0.168011	2.75224e-06	5.1943	0.000633915	cg09763026	8237043	0.793	0.713708	0.132994	0.416768	0.703203	0.789482	0.831642	ICA1;ICA1;ICA1;ICA1	NM_022307;NM_001136020;NM_004968;NM_001276478	5'UTR;5'UTR;5'UTR;5'UTR	.
chr19_49164682_49164725	CTTG	TRPM4	intronic	Colon, transverse	176	0.007282	0.118989	2.75403e-06	5.20715	0.000416972	cg10695490	49156042	8.6615	0.577202	0.0620846	0.480273	0.528916	0.623482	0.678704	HRC	NM_002152	TSS1500	N_Shore
chr7_24779498_24779530	GT	GSDME;OSBPL3	intergenic	Colon, transverse	176	0.006933	0.118988	2.75432e-06	5.20769	0.000416982	cg17569154	24741926	37.588	0.8841	0.0995112	0.68229	0.831665	0.963858	0.982433	DFNA5;DFNA5;DFNA5	NM_001127454;NM_004403;NM_001127453	5'UTR;Body;Body	.
chr5_149130909_149130949	AC	SH3TC2-DT;ABLIM3	intergenic	Colon, transverse	176	-0.008006	0.118986	2.75496e-06	5.2089	0.000417012	cg26638887	149130749	0.18	0.63344	0.0554114	0.562325	0.607779	0.660182	0.711747	.	.	.	.
chr17_74999288_74999316	CA	CDR2L	intronic	Colon, transverse	176	-0.013879	0.118984	2.75562e-06	5.21016	0.000417079	cg21404063	74961040	38.262	0.546159	0.108479	0.379901	0.46317	0.618007	0.712367	C17orf28	NM_030630	Body	.
chr8_100665648_100665672	TG	SNX31;PABPC1	intergenic	Lung	177	0.00321	0.118341	2.75654e-06	5.21346	0.000393795	cg03629107	100666211	0.551	0.893119	0.0434621	0.821012	0.86788	0.925019	0.951915	.	.	.	.
chr2_174591673_174591705	AC	WIPF1	intronic	Ovary	122	0.017874	0.167988	2.75698e-06	5.20324	0.000634851	cg13885155	174594054	2.365	0.500898	0.103934	0.356556	0.434592	0.565586	0.679743	WIPF1;WIPF1	NM_003387;NM_001077269	5'UTR;5'UTR	.
chr22_50296193_50296229	AC	PLXNB2	intronic	Prostate	95	-0.017988	0.211461	2.75756e-06	5.18374	0.00157083	cg07187576	50292423	3.788	0.4855	0.0866805	0.354431	0.433428	0.534914	0.605591	PLXNB2	NM_012401	5'UTR	S_Shelf
chr4_17628255_17628291	GT	MED28	UTR3	Ovary	122	-0.01659	0.167982	2.75822e-06	5.20559	0.00063506	cg15864113	17628255	0.018	0.572139	0.144832	0.355572	0.489253	0.643413	0.839595	.	.	.	.
chr20_45776278_45776320	TG	WFDC3	intronic	Colon, transverse	176	0.00615	0.118974	2.75834e-06	5.21529	0.000417457	cg02792821	45823144	46.845	0.260586	0.0676519	0.147206	0.220889	0.302521	0.368467	.	.	.	Island
chr19_53988271_53988305	GT	CACNG8	UTR3	Lung	177	-0.004075	0.118333	2.75886e-06	5.21783	0.000394096	cg03119731	53991404	3.116	0.0541047	0.0145574	0.0344412	0.0422205	0.0640647	0.0799593	CACNG6;CACNG6;CACNG6	NM_145815;NM_145814;NM_031897	TSS1500;TSS1500;TSS1500	Island
chr5_974801_974829	AAT	TRIP13;LOC100506688	intergenic	Colon, transverse	166	-0.010438	0.125765	2.7604e-06	5.2192	0.000417736	cg01880032	945525	29.29	0.829776	0.0961119	0.638558	0.763026	0.914319	0.943051	.	.	.	.
chr3_113126364_113126416	TG	NEPRO;LINC02044	intergenic	Lung	177	-0.005178	0.118319	2.76283e-06	5.22535	0.000394634	cg14550975	113103562	22.828	0.703945	0.0590134	0.606119	0.666767	0.740851	0.795097	.	.	.	.
chr8_80140950_80140984	GT	TPD52	intronic	Prostate	95	0.009328	0.211427	2.7634e-06	5.19472	0.0015732	cg11669824	80107980	32.987	0.925395	0.0615656	0.806395	0.906311	0.963582	0.981925	TPD52;TPD52	NM_005079;NM_001025253	Body;Body	.
chr11_110431101_110431137	AGC	FDX1	intronic	Lung	177	0.031287	0.118313	2.76449e-06	5.22849	0.000394815	cg08911148	110438274	7.155	0.748876	0.0777218	0.608275	0.71099	0.802363	0.863712	FDX1	NM_004109	Body	.
chr1_998743_998784	GCGGAGCGGAGGGC	HES4	downstream	Lung	177	-0.00365	0.118313	2.76451e-06	5.22853	0.000394815	cg16502826	1034857	36.0935	0.62251	0.0391996	0.557195	0.594683	0.652777	0.686422	AGRN	NM_198576	Body	Island
chr1_48816045_48816092	TG	AGBL4	intronic	Colon, transverse	176	0.015881	0.118951	2.76487e-06	5.22765	0.000418379	cg24553170	48777800	38.2685	0.552496	0.0843074	0.403761	0.507299	0.619094	0.677297	AGBL4;BEND5	NM_032785;NM_024603	Body;TSS1500	S_Shore
chr7_76409297_76409388	AC	SSC4D;ZP3	intronic	Lung	177	0.006975	0.118307	2.76631e-06	5.23192	0.000395011	cg27545784	76393932	15.4105	0.440211	0.0555107	0.358423	0.402741	0.476235	0.537457	SSC4D	NM_080744	Body	S_Shore
chr17_729547_729571	AC	VPS53;TLCD3A	intergenic	Lung	177	0.009404	0.118306	2.76652e-06	5.23232	0.000395011	cg04510853	757015	27.456	0.795658	0.0540619	0.715988	0.764088	0.832705	0.871541	.	.	.	S_Shelf
chr8_15380867_15380917	GT	SGCZ;TUSC3	intergenic	Colon, transverse	176	0.009296	0.118939	2.76839e-06	5.2343	0.000418878	cg11939416	15377989	2.903	0.225107	0.102182	0.101819	0.149764	0.266483	0.425449	.	.	.	.
chr12_117615214_117615257	AC	KSR2	intronic	Prostate	95	0.006512	0.211391	2.7694e-06	5.20601	0.00157567	cg06638180	117590992	24.2435	0.912666	0.0577935	0.805743	0.881866	0.952989	0.973435	KSR2	NM_173598	Body	.
chr4_7848078_7848128	GGAA	AFAP1	intronic	Ovary	122	-0.008598	0.16792	2.77101e-06	5.22971	0.000637808	cg01034422	7877282	29.179	0.627716	0.094119	0.503716	0.581776	0.684872	0.762849	AFAP1;AFAP1	NM_198595;NM_001134647	5'UTR;5'UTR	.
chr20_50028277_50028323	AC	SNAI1;TRERNA1	intergenic	Ovary	122	-0.006993	0.167919	2.77117e-06	5.23002	0.000637808	cg14228788	49981841	46.459	0.657653	0.077868	0.545453	0.603027	0.702791	0.778042	SNAI1	NM_005985	TSS1500	N_Shore
chr10_1045866_1045894	GT	IDI1	intronic	Lung	177	-0.002473	0.118286	2.77224e-06	5.24314	0.000395739	cg03915202	996849	49.031	0.933668	0.030683	0.873606	0.9172	0.956444	0.9716	GTPBP4	NM_012341	Body	.
chr8_27593372_27593427	GTTAC	EPHX2;CLU	intergenic	Colon, transverse	176	-0.012333	0.118923	2.773e-06	5.24301	0.000419508	cg12880969	27608991	15.5915	0.627217	0.105124	0.473143	0.548192	0.70539	0.798832	CLU;CLU;CLU	NR_038335;NR_045494;NM_001831	Body;Body;Body	.
chr14_34546189_34546213	TC	RNU1-1;RNU1-2;RNU1-3;RNU1-4;RNVU1-18	upstream	Colon, transverse	176	-0.015877	0.118922	2.77326e-06	5.2435	0.000419514	cg19590858	34540646	5.555	0.894414	0.0460927	0.812458	0.869448	0.929572	0.955197	EAPP	NM_018453	TSS1500	S_Shore
chr10_29555313_29555344	AC	SVIL	intronic	Colon, transverse	176	-0.012397	0.11892	2.77369e-06	5.24432	0.000419546	cg09533403	29541748	13.5805	0.904645	0.0595996	0.802108	0.863348	0.952267	0.975818	SVIL;SVIL	NM_021738;NM_003174	Body;Body	.
chr2_43454602_43454630	AC	THADA	intronic	Lung	177	-0.015392	0.11828	2.7739e-06	5.24628	0.000395946	cg09483650	43407680	46.936	0.683209	0.0967468	0.539596	0.624372	0.747329	0.828094	THADA;THADA;THADA	NR_073394;NM_022065;NM_001083953	Body;Body;Body	.
chr17_43545194_43545234	GT	ETV4	intronic	Colon, transverse	176	0.006596	0.118919	2.77397e-06	5.24486	0.000419555	cg22562494	43530528	14.686	0.189696	0.0697541	0.0478963	0.149855	0.240029	0.289316	ETV4;ETV4	NM_001079675;NM_001986	Body;Body	.
chr10_27226449_27226487	AC	ACBD5	intronic	Ovary	122	-0.013167	0.167903	2.77455e-06	5.2364	0.00063837	cg16023943	27252402	25.934	0.416982	0.0693358	0.317574	0.366549	0.461642	0.532609	LOC387646	NR_003525	TSS200	Island
chr14_70187599_70187639	TG	LOC646548	ncRNA_intronic	Ovary	122	0.013535	0.167903	2.77463e-06	5.23655	0.00063837	cg08322580	70223821	36.202	0.726285	0.114279	0.504178	0.658045	0.825028	0.891705	.	.	.	.
chr2_30938359_30938408	CT	GALNT14	intronic	Ovary	122	0.008634	0.167901	2.77509e-06	5.23743	0.000638399	cg05904605	30938277	0.1065	0.873246	0.0336711	0.816537	0.85187	0.893859	0.933908	GALNT14	NM_024572	Body	.
chr7_32056320_32056362	TC	PDE1C	intronic	Colon, transverse	176	-0.007126	0.118915	2.7751e-06	5.24698	0.000419691	cg19763428	32070219	13.878	0.198932	0.0623979	0.0882518	0.157492	0.241818	0.301453	PDE1C	NM_005020	Body	N_Shore
chr7_72098764_72098802	CA	CALN1	intronic	Prostate	95	0.010354	0.211354	2.77568e-06	5.21781	0.00157828	cg11375451	72114329	15.546	0.852972	0.0761104	0.727192	0.797794	0.905824	0.975301	CALN1;CALN1	NM_001017440;NM_031468	Body;Body	.
chr2_238414179_238414219	CA	TRAF3IP1;ASB1	intergenic	Lung	177	0.002709	0.118273	2.77586e-06	5.24998	0.000396195	cg18131467	238426732	12.533	0.0160236	0.0215322	0.00607804	0.00800201	0.0158727	0.0388553	ASB1	NM_001040445	TSS1500	Island
chr2_230868463_230868483	CA	ITM2C	intronic	Ovary	122	0.011234	0.167897	2.77593e-06	5.23901	0.000638514	cg02806733	230867257	1.216	0.231681	0.0996434	0.124385	0.176245	0.251678	0.367712	ITM2C;ITM2C;ITM2C	NM_001012516;NM_030926;NM_001012514	Body;Body;Body	S_Shore
chr12_15102663_15102703	TG	LINC01489;RERG	intergenic	Lung	173	-0.005295	0.120871	2.77635e-06	5.25091	0.000396236	cg05425929	15151103	48.42	0.905264	0.0410601	0.832958	0.875863	0.939338	0.957121	RERG-AS1;RERG;RERG	NR_046559;NM_001190726;NM_032918	TSS1500;Body;Body	.
chr20_53893220_53893260	AC	SUMO1P1;BCAS1	intergenic	Colon, transverse	176	0.011444	0.118909	2.77681e-06	5.25022	0.000419917	cg17692798	53872695	20.545	0.583369	0.171532	0.343143	0.452034	0.674177	0.920384	.	.	.	.
chr11_118380134_118380176	GT	UBE4A	intronic	Ovary	122	0.001844	0.167891	2.7771e-06	5.24121	0.000638704	cg19709743	118359515	20.64	0.0384147	0.0199834	0.0149685	0.0216264	0.0523128	0.0770726	UBE4A	NM_004788	TSS200	Island
chr20_23148857_23148885	AC	LINC00656;NXT1	intergenic	Lung	177	-0.026198	0.118268	2.77732e-06	5.25275	0.000396344	cg03403666	23121611	27.26	0.743911	0.0715021	0.626644	0.697265	0.793304	0.847015	.	.	.	.
chr21_42704433_42704469	AC	PDE9A	intronic	Lung	177	0.00696	0.118266	2.77796e-06	5.25396	0.000396405	cg12855906	42672398	32.053	0.587678	0.0771463	0.467709	0.536779	0.645005	0.705266	PDE9A;PDE9A;PDE9A;PDE9A;PDE9A;PDE9A;PDE9A;PDE9A;PDE9A;PDE9A;PDE9A;PDE9A;PDE9A;PDE9A;PDE9A;PDE9A;PDE9A;PDE9A;PDE9A;PDE9A	NM_001001576;NM_001001580;NM_001001572;NM_001001579;NM_001001584;NM_001001585;NM_001001573;NM_002606;NM_001001570;NM_001001574;NM_001001569;NM_001001568;NM_001001567;NM_001001583;NM_001001582;NM_001001581;NM_001001575;NM_001001578;NM_001001577;NM_001001571	5'UTR;5'UTR;5'UTR;5'UTR;5'UTR;5'UTR;5'UTR;Body;Body;Body;Body;Body;Body;Body;Body;Body;Body;Body;Body;Body	S_Shelf
chr7_141707662_141707700	TG	WEE2-AS1	ncRNA_intronic	Colon, transverse	176	0.010242	0.118905	2.7781e-06	5.25266	0.000420078	cg25982946	141737522	29.841	0.480651	0.137853	0.251578	0.376646	0.565147	0.70332	SSBP1;SSBP1;SSBP1;SSBP1;SSBP1;SSBP1;WEE2-AS1	NM_003143;NM_001256513;NM_001256512;NM_001256511;NR_046269;NM_001256510;NR_015392	TSS1500;TSS1500;TSS1500;TSS1500;TSS1500;TSS1500;Body	N_Shore
chr14_85566549_85566577	TG	FLRT2	intronic	Colon, transverse	176	0.005644	0.118903	2.77849e-06	5.25339	0.000420103	cg13232249	85550824	15.739	0.92534	0.0374344	0.863798	0.911806	0.95023	0.961402	FLRT2	NM_013231	5'UTR	.
chr14_100830344_100830384	AC	MEG3	ncRNA_intronic	Ovary	122	0.01559	0.167875	2.78037e-06	5.24738	0.000639379	cg03768174	100830293	0.071	0.741834	0.0617468	0.655123	0.695581	0.782379	0.835607	MEG3;MEG3;MEG3;MEG3;MEG3;MEG3;MEG3;MEG3;MEG3;MEG3;MEG3;MEG3;MEG3;MEG3;MEG3;MEG3	NR_046473;NR_033360;NR_033359;NR_033358;NR_002766;NR_003530;NR_046465;NR_046466;NR_046467;NR_046468;NR_046464;NR_046469;NR_046471;NR_046472;NR_046470;NR_003531	Body;Body;Body;Body;Body;Body;Body;Body;Body;Body;Body;Body;Body;Body;Body;Body	S_Shelf
chr7_27152077_27152145	GT	HOXA-AS3	ncRNA_intronic	Colon, transverse	176	-0.003035	0.118896	2.78063e-06	5.25744	0.000420393	cg23590202	27149151	2.96	0.165611	0.0711075	0.0928727	0.126964	0.188137	0.245748	HOXA6	NM_024014	TSS1500	N_Shore
chr3_49202495_49202545	TG	IHO1	intronic	Lung	177	0.010022	0.118255	2.78109e-06	5.25988	0.000396822	cg12468774	49199427	3.093	0.238483	0.114666	0.0962064	0.148847	0.312578	0.443919	CCDC36;CCDC36	NM_001135197;NM_178173	TSS200;5'UTR	Island
chr19_864042_864060	CA	CFD	downstream	Prostate	95	0.005147	0.211313	2.78276e-06	5.23111	0.00158183	cg10613305	864201	0.15	0.76408	0.0633673	0.673236	0.72493	0.81736	0.858333	.	.	.	S_Shore
chr10_101026663_101026711	CA	PDZD7	intronic	Ovary	122	-0.009623	0.167858	2.78388e-06	5.254	0.000640108	cg27572812	101026777	0.09	0.375701	0.0744106	0.291925	0.332674	0.392449	0.486135	PDZD7;PDZD7	NM_024895;NM_001195263	Body;Body	N_Shelf
chr12_123874265_123874310	TCCA	DNAH10	intronic	Lung	177	0.011042	0.118241	2.78492e-06	5.26712	0.000397339	cg17702116	123888881	14.5935	0.782499	0.0471345	0.704297	0.751473	0.813541	0.858172	DNAH10	NM_207437	Body	.
chr21_44373539_44373636	CTGCATTATATGCGAC	TRPM2	intronic	Lung	177	-0.014644	0.118233	2.7874e-06	5.27181	0.000397662	cg22271374	44369066	4.5215	0.355244	0.061411	0.271758	0.31422	0.393662	0.459877	TRPM2;TRPM2	NR_038257;NM_003307	Body;Body	N_Shore
chr5_56452373_56452393	TG	ANKRD55;LINC01948	intergenic	Colon, transverse	176	0.0028	0.118863	2.78998e-06	5.27512	0.000421672	cg17364026	56413177	39.206	0.579825	0.0811024	0.453854	0.519411	0.637103	0.717271	.	.	.	.
chr4_1330310_1330324	TC	MAEA	intronic	Ovary	122	-0.00081	0.167827	2.79033e-06	5.26618	0.000641512	cg09807315	1360131	29.814	0.80187	0.0384031	0.74114	0.775926	0.823907	0.860513	KIAA1530	NM_020894	Body	.
chr17_6624536_6624570	CA	KIAA0753	intronic	Ovary	122	0.018193	0.167823	2.79118e-06	5.26779	0.00064163	cg19062276	6621563	2.99	0.693453	0.132537	0.44714	0.618784	0.786947	0.903939	KIAA0753	NM_014804	Body	.
chr8_86524848_86524868	TTTC	CPNE3	intronic	Lung	177	-0.00357	0.118215	2.79241e-06	5.2813	0.000398272	cg18183698	86509148	15.71	0.750145	0.0620944	0.65561	0.708017	0.785213	0.859712	RMDN1;RMDN1;RMDN1	NM_016033;NM_001286719;NM_001286707	TSS1500;TSS1500;TSS1500	S_Shore
chr3_58237472_58237502	GGGGCG	ABHD6	UTR5	Lung	177	-0.018638	0.118215	2.79252e-06	5.28149	0.000398272	cg17435623	58211132	26.355	0.902904	0.0523646	0.801715	0.875612	0.945409	0.963226	DNASE1L3;DNASE1L3	NM_001256560;NM_004944	TSS200;TSS200	.
chr11_65249078_65249200	AAAAT	SLC22A20P;POLA2	intergenic	Lung	171	-0.001384	0.122149	2.79465e-06	5.28553	0.000398547	cg17718803	65220197	28.942	0.946365	0.0195648	0.90839	0.936041	0.959799	0.971717	SLC22A20;SLC22A20	NM_001004326;NR_033396	Body;Body	.
chr19_33453317_33453341	AAAT	PEPD	intronic	Colon, transverse	176	-0.009519	0.118846	2.79491e-06	5.28444	0.000422384	cg27042520	33499555	46.226	0.584659	0.0574799	0.515489	0.542279	0.629203	0.678369	PEPD;PEPD;PEPD	NM_001166057;NM_001166056;NM_000285	Body;Body;Body	.
chr10_48668681_48668697	AT	ARHGAP22;WDFY4	intergenic	Colon, transverse	173	-0.021608	0.120804	2.79517e-06	5.28493	0.000422389	cg27535215	48653412	15.277	0.896369	0.0662566	0.792945	0.87667	0.936589	0.954408	.	.	.	N_Shelf
chr8_143268838_143268859	TGC	GLI4	intronic	Ovary	122	0.004841	0.167804	2.79518e-06	5.27533	0.000642393	cg15704700	143231876	36.9725	0.899174	0.0489844	0.807623	0.865121	0.939384	0.965839	.	.	.	S_Shelf
chr15_62088756_62088798	TC	C2CD4A;C2CD4B	intergenic	Colon, transverse	176	-0.0121	0.118844	2.79547e-06	5.28549	0.0004224	cg00456672	62066552	22.225	0.691676	0.0818967	0.566875	0.643091	0.750937	0.823343	C2CD4A	NM_207322	TSS1500	N_Shore
chr14_104820654_104820688	TG	LINC00638	upstream	Ovary	122	0.014003	0.1678	2.79606e-06	5.27699	0.000642516	cg03734896	104820533	0.138	0.800987	0.0673391	0.670964	0.758049	0.84894	0.887603	MGC23270	NR_024396	TSS1500	S_Shelf
chr15_89755017_89755045	AC	MESP1;MESP2	intergenic	Colon, transverse	176	-0.011622	0.11884	2.79657e-06	5.28758	0.000422533	cg09954392	89768023	12.992	0.839394	0.0597009	0.749485	0.796081	0.88513	0.932401	.	.	.	.
chr4_3376247_3376293	AC	RGS12	intronic	Lung	177	0.002706	0.118199	2.79708e-06	5.29013	0.000398851	cg10363018	3372492	3.778	0.713409	0.0370915	0.650862	0.688427	0.739527	0.768393	RGS12;RGS12;RGS12	NM_198229;NM_198227;NM_002926	Body;Body;Body	N_Shore
chr4_10140068_10140153	TCCAGCCTCCCTGCGCGTC	WDR1;ZNF518B	intergenic	Lung	177	0.004708	0.118199	2.79721e-06	5.29036	0.000398851	cg27085846	10115523	24.5875	0.219615	0.0368225	0.153456	0.197608	0.245649	0.276832	WDR1;WDR1	NM_005112;NM_017491	Body;Body	N_Shore
chr1_159084778_159084814	AC	AIM2;CADM3	intergenic	Lung	177	0.005872	0.118195	2.79835e-06	5.29253	0.000398984	cg17217296	159077147	7.649	0.899445	0.0656971	0.745312	0.880675	0.941241	0.966608	AIM2	NM_004833	TSS1500	.
chr4_154014865_154014893	CA	SFRP2;DCHS2	intergenic	Prostate	95	0.038718	0.211217	2.79905e-06	5.26173	0.00158965	cg03635702	154024327	9.448	0.613955	0.16409	0.313141	0.510449	0.758995	0.850772	.	.	.	.
chr15_81288829_81288849	TG	IL16	intronic	Colon, transverse	176	0.004805	0.118829	2.79967e-06	5.29345	0.000422968	cg12909186	81311607	22.768	0.958625	0.0332714	0.886274	0.948153	0.979188	0.990121	IL16;IL16;IL16	NM_001172128;NM_004513;NM_172217	3'UTR;3'UTR;3'UTR	.
chr17_35539332_35539404	AAAG	SLFN12L;SLFN14	intergenic	Lung	177	-0.00242	0.11819	2.79977e-06	5.29521	0.000399157	cg23933241	35496671	42.697	0.384591	0.0623025	0.283781	0.339329	0.421816	0.487052	SLFN12L	NM_001145027	Body	.
chr2_129879055_129879085	TG	LINC02572;PLAC9P1	intergenic	Colon, transverse	176	-0.002771	0.118827	2.80017e-06	5.29439	0.00042299	cg23681687	129878569	0.501	0.949642	0.0292618	0.897565	0.939784	0.969142	0.977772	.	.	.	.
chr3_42514537_42514582	AC	VIPR1	intronic	Colon, transverse	176	0.00911	0.118827	2.80026e-06	5.29456	0.00042299	cg08951956	42526956	12.3965	0.830575	0.0448839	0.771933	0.80047	0.846597	0.92484	VIPR1;VIPR1;VIPR1;VIPR1;VIPR1	NM_001251883;NM_001251885;NM_001251884;NM_004624;NM_001251882	Body;Body;Body;Body;Body	.
chr1_38068806_38068828	GT	MIR3659HG	ncRNA_intronic	Prostate	95	0.013652	0.211201	2.8018e-06	5.26691	0.00159073	cg10643750	38049616	19.201	0.878561	0.0642155	0.769134	0.839034	0.928955	0.958005	.	.	.	S_Shore
chr1_200624407_200624440	TAT	KIF14;DDX59	intergenic	Lung	174	0.010157	0.120119	2.80223e-06	5.29987	0.000399478	cg20422386	200628606	4.1825	0.844782	0.0668918	0.72427	0.812626	0.892727	0.937829	.	.	.	.
chr18_79376172_79376214	AC	ATP9B	intronic	Ovary	122	-0.027259	0.167767	2.80297e-06	5.29005	0.00064395	cg27484662	79366192	10.001	0.70201	0.257213	0.22936	0.520468	0.91738	0.959473	ATP9B	NM_198531	Body	S_Shore
chr16_661015_661037	GCCCC	WDR90	intronic	Lung	177	-0.00447	0.118179	2.80304e-06	5.30139	0.000399562	cg02852791	660674	0.352	0.458943	0.0669633	0.347198	0.420138	0.503937	0.562301	WDR90	NM_145294	Body	N_Shore
chr7_99145088_99145118	AC	SMURF1	upstream	Prostate	95	0.0164	0.211191	2.80346e-06	5.27003	0.00159119	cg05967295	99144013	1.09	0.0538668	0.0330751	0.0290953	0.0362946	0.0549943	0.139107	SMURF1;SMURF1;SMURF1;SMURF1	NM_181349;NM_181349;NM_020429;NM_020429	1stExon;5'UTR;5'UTR;1stExon	Island
chr20_46021439_46021463	GAAT	SLC12A5-AS1	ncRNA_intronic	Colon, transverse	176	-0.013578	0.118811	2.80493e-06	5.30338	0.000423605	cg25715909	46020711	0.74	0.47667	0.132375	0.26587	0.391584	0.544369	0.716072	SLC12A5	NM_001134771	TSS1500	N_Shore
chr5_96648717_96648743	GT	LOC101929710;CAST	intergenic	Colon, transverse	176	-0.012767	0.11881	2.80524e-06	5.30396	0.000423605	cg06578633	96652867	4.137	0.627177	0.0816042	0.375144	0.613418	0.665939	0.7247	.	.	.	.
chr10_22647308_22647340	TG	PIP4K2A	intronic	Prostate	95	-0.014029	0.211162	2.80849e-06	5.27949	0.00159309	cg12781136	22648894	1.57	0.173854	0.081893	0.0802029	0.11852	0.208448	0.334156	PIP4K2A	NM_005028	Body	.
chr19_33226188_33226232	TG	SLC7A10	upstream	Lung	177	-0.004986	0.118158	2.80896e-06	5.31259	0.000400291	cg10449505	33226505	0.295	0.290711	0.0345235	0.238732	0.26777	0.314144	0.349898	SLC7A10	NM_019849	TSS1500	S_Shore
chr19_39937388_39937410	GT	FCGBP;PSMC4	intergenic	Lung	177	0.008906	0.118158	2.809e-06	5.31267	0.000400291	cg19103704	39935056	2.343	0.448612	0.0413777	0.380641	0.421571	0.47302	0.520127	FCGBP	NM_003890	TSS1500	.
chr2_134648304_134648348	CTCTT	TMEM163	intronic	Ovary	122	0.008898	0.167734	2.80983e-06	5.30298	0.000645446	cg00897703	134677386	29.06	0.766018	0.0740922	0.639751	0.726759	0.810157	0.876184	TMEM163	NM_030923	Body	.
chr3_71496961_71496985	GT	FOXP1	intronic	Colon, transverse	176	0.007324	0.118792	2.81053e-06	5.31397	0.000424354	cg08080735	71456672	40.301	0.251105	0.078998	0.13989	0.195617	0.297169	0.406251	FOXP1;FOXP1	NM_032682;NM_001012505	5'UTR;5'UTR	.
chr6_75563329_75563361	TG	FILIP1;SENP6	intergenic	Lung	177	0.009071	0.118152	2.81061e-06	5.31572	0.000400491	cg05062436	75601057	37.712	0.443431	0.090897	0.295721	0.388283	0.510507	0.581614	SENP6;SENP6;SENP6	NM_001100409;NM_015571;NM_001304792	TSS1500;TSS1500;TSS1500	N_Shore
chr3_45003326_45003350	GTGC	EXOSC7	intronic	Colon, transverse	176	0.033443	0.118791	2.81064e-06	5.31418	0.000424354	cg12322209	44995274	8.064	0.710988	0.103222	0.555187	0.630275	0.78177	0.881359	EXOSC7;EXOSC7	NR_023353;NM_015004	Body;Body	.
chr15_64863503_64863559	TG	PLEKHO2	intronic	Colon, transverse	176	-0.028352	0.118786	2.81202e-06	5.3168	0.000424509	cg04298131	64836355	27.176	0.706031	0.147358	0.449554	0.632973	0.815269	0.904713	.	.	.	S_Shore
chr1_166489770_166489790	GA	LINC01675	ncRNA_intronic	Colon, transverse	176	-0.032726	0.118786	2.81212e-06	5.31698	0.000424509	cg22100019	166490287	0.507	0.632322	0.112783	0.442503	0.552514	0.717156	0.803369	.	.	.	.
chr11_118240732_118240784	AC	MPZL3	intronic	Lung	177	0.001629	0.118147	2.81223e-06	5.31878	0.000400661	cg18399703	118264131	23.373	0.0506557	0.0185748	0.0269362	0.0387747	0.0591823	0.0850919	MPZL2;MPZL2	NM_144765;NM_005797	1stExon;1stExon	.
chr18_75441062_75441108	TG	SMIM21;LINC01898	intergenic	Ovary	122	0.006494	0.167722	2.81235e-06	5.30774	0.000645946	cg17159790	75456224	15.139	0.103385	0.0498761	0.0485497	0.0664789	0.123372	0.208549	.	.	.	S_Shore
chr17_82494058_82494092	AG	NARF;FOXK2	intergenic	Colon, transverse	176	0.004288	0.118785	2.81252e-06	5.31773	0.000424536	cg14980188	82464016	30.059	0.877581	0.053257	0.809181	0.845139	0.910853	0.955851	NARF;NARF;NARF;NARF	NM_001038618;NM_031968;NM_001083608;NM_012336	5'UTR;Body;Body;Body	.
chr5_52739910_52739940	AC	LINC02118;PELO	intergenic	Colon, transverse	176	0.029676	0.118783	2.81307e-06	5.31877	0.000424585	cg01399826	52725994	13.931	0.169255	0.114557	0.0640542	0.100071	0.180478	0.471388	.	.	.	.
chr2_27081108_27081148	GT	EMILIN1	intronic	Colon, transverse	176	-0.002756	0.118782	2.81332e-06	5.31925	0.000424589	cg21033458	27113536	32.408	0.974319	0.0134119	0.955186	0.968089	0.982442	0.989819	CGREF1;CGREF1;CGREF1;CGREF1	NM_001301324;NM_001166239;NM_001166240;NM_006569	5'UTR;5'UTR;5'UTR;5'UTR	.
chr11_32581289_32581319	TG	WT1-AS;EIF3M	intergenic	Lung	177	-0.006618	0.118141	2.81401e-06	5.32214	0.000400885	cg13075789	32580888	0.416	0.93988	0.0283028	0.889174	0.923082	0.960821	0.974852	.	.	.	N_Shelf
chr14_72548348_72548372	GT	RGS6	intronic	Colon, transverse	176	-0.004502	0.118779	2.81423e-06	5.32097	0.000424692	cg00641420	72549347	0.987	0.930854	0.0519461	0.83129	0.901948	0.96927	0.983124	RGS6;RGS6;RGS6;RGS6;RGS6;RGS6;RGS6;RGS6;RGS6;RGS6	NM_001204420;NM_004296;NM_001204419;NM_001204424;NM_001204416;NM_001204422;NM_001204418;NM_001204417;NM_001204421;NM_001204423	Body;Body;Body;Body;Body;Body;Body;Body;Body;Body	.
chr3_111977308_111977324	AC	PHLDB2	downstream	Colon, transverse	176	0.008355	0.118776	2.81494e-06	5.32232	0.000424732	cg20925462	111998959	21.643	0.141318	0.0500091	0.0639046	0.10674	0.167666	0.233422	TAGLN3;TAGLN3;TAGLN3;TAGLN3;TAGLN3	NM_001008273;NM_001008272;NM_001008272;NM_013259;NM_013259	TSS200;1stExon;5'UTR;1stExon;5'UTR	.
chr22_39249768_39249818	CG	PDGFB;RPL3	intergenic	Lung	177	0.002976	0.118134	2.81589e-06	5.3257	0.000401072	cg15641875	39241484	8.309	0.284541	0.0331253	0.222681	0.26261	0.308031	0.332335	PDGFB;PDGFB	NM_033016;NM_002608	TSS1500;Body	N_Shore
chr12_6465466_6465492	GT	VAMP1	intronic	Lung	170	-0.008865	0.122755	2.81596e-06	5.32583	0.000401072	cg20594286	6474357	8.878	0.535194	0.0770779	0.424915	0.480067	0.58452	0.65229	.	.	.	N_Shelf
chr5_78544752_78544770	AC	LHFPL2	intronic	Lung	177	-0.01375	0.118132	2.81646e-06	5.32677	0.000401112	cg00528222	78541510	3.251	0.747202	0.0716766	0.622706	0.706594	0.804438	0.840409	LHFPL2	NM_005779	5'UTR	.
chr6_26226361_26226405	TTAT	H3C6	UTR3	Lung	175	0.016147	0.11941	2.81837e-06	5.33039	0.000401332	cg26775604	26235443	9.06	0.408908	0.0665729	0.28793	0.368294	0.454906	0.504897	HIST1H1D	NM_005320	TSS1500	.
chr2_230897577_230897600	ATT	GCSIR	ncRNA_intronic	Lung	177	0.011118	0.118121	2.81982e-06	5.33313	0.0004015	cg16465649	230864556	33.0325	0.159942	0.0346781	0.112128	0.135264	0.180299	0.222592	ITM2C;ITM2C;ITM2C;ITM2C;ITM2C	NM_001012514;NM_030926;NM_001012516;NM_001287241;NM_001287240	TSS1500;TSS1500;TSS1500;TSS200;TSS200	N_Shore
chr7_9259838_9259874	AG	NXPH1;PER3P1	intergenic	Colon, transverse	176	0.005259	0.118752	2.82193e-06	5.33553	0.000425719	cg15669879	9279635	19.779	0.889839	0.0541268	0.815984	0.86188	0.922528	0.953251	.	.	.	.
chr15_64713866_64713890	AC	OAZ2;RBPMS2	intergenic	Prostate	95	0.005679	0.21108	2.82265e-06	5.3061	0.00160015	cg16940396	64703998	9.88	0.964001	0.0174129	0.930701	0.953821	0.976582	0.986088	OAZ2;OAZ2	NM_002537;NM_001301302	TSS1500;TSS1500	S_Shore
chr21_14243224_14243262	GT	RBM11;ABCC13	intergenic	Colon, transverse	176	-0.003079	0.118748	2.8231e-06	5.33773	0.00042586	cg23322112	14273328	30.085	0.967659	0.0223965	0.929703	0.961479	0.980293	0.987545	ABCC13;ABCC13	NR_003087;NR_003088	TSS1500;TSS1500	.
chr19_34227790_34227828	TG	LSM14A	UTR3	Ovary	122	-0.009404	0.167671	2.82322e-06	5.32825	0.000648288	cg21245903	34220718	7.091	0.168142	0.0564357	0.0776096	0.126417	0.211561	0.254865	LSM14A;LSM14A	NM_001114093;NM_015578	Body;Body	.
chr9_133460459_133460490	GGGCGG	CACFD1	intronic	Ovary	122	0.002687	0.167671	2.82323e-06	5.32828	0.000648288	cg14110709	133459253	1.2215	0.269254	0.0675907	0.187963	0.228894	0.289628	0.353829	ADAMTS13;C9orf7;ADAMTS13;C9orf7;ADAMTS13;ADAMTS13	NR_024514;NM_017586;NM_139027;NM_001135775;NM_139026;NM_139025	Body;TSS1500;3'UTR;TSS1500;3'UTR;3'UTR	N_Shore
chr8_138795528_138795557	AC	COL22A1	intronic	Lung	177	0.00494	0.118106	2.82408e-06	5.34119	0.000402077	cg13892472	138835662	40.1195	0.698944	0.0515485	0.614959	0.666043	0.735769	0.774512	COL22A1	NM_152888	Body	.
chr7_23708269_23708301	TG	FAM221A;STK31	intergenic	Colon, transverse	176	-0.006082	0.118742	2.82483e-06	5.34101	0.000426088	cg13700680	23708715	0.43	0.888468	0.0572504	0.781261	0.871027	0.928054	0.948316	STK31;STK31;STK31	NM_001260505;NM_031414;NR_048542	TSS1500;TSS1500;TSS1500	.
chr21_34202388_34202433	GT	LINC00310;KCNE2	intergenic	Lung	177	0.003371	0.118103	2.82484e-06	5.34263	0.000402155	cg19894312	34204170	1.7595	0.742674	0.0460836	0.671173	0.710446	0.773635	0.818864	.	.	.	S_Shore
chr6_158423633_158423654	TTG	TULP4	intronic	Ovary	122	0.038219	0.167662	2.82518e-06	5.33195	0.000648576	cg26074253	158464989	41.3455	0.893034	0.062778	0.800767	0.873114	0.931584	0.95555	TULP4;TULP4	NM_001007466;NM_020245	Body;Body	.
chr6_131016477_131016521	AC	EPB41L2	intronic	Colon, transverse	176	0.006371	0.118739	2.82561e-06	5.34249	0.000426172	cg23139797	131001218	15.281	0.859623	0.0701565	0.73395	0.824894	0.910281	0.952901	EPB41L2;EPB41L2;EPB41L2;EPB41L2;EPB41L2	NM_001252660;NM_001431;NM_001135554;NM_001135555;NM_001199388	TSS1500;5'UTR;5'UTR;5'UTR;5'UTR	.
chr21_42530595_42530655	AC	SLC37A1	intronic	Lung	177	-0.000645	0.118094	2.82765e-06	5.34794	0.000402525	cg18120111	42496937	33.688	0.161941	0.0243402	0.117698	0.145344	0.180404	0.195483	RSPH1	NM_080860	TSS1500	Island
chr5_180794411_180794427	TA	MGAT1	intronic	Colon, transverse	165	0.002589	0.126233	2.82958e-06	5.35	0.000426703	cg07218275	180803146	8.727	0.0203207	0.0122841	0.0102723	0.0131875	0.0224221	0.0472647	MGAT1;MGAT1;MGAT1;MGAT1;MGAT1	NM_001114618;NM_001114619;NM_001114620;NM_002406;NM_001114617	5'UTR;5'UTR;5'UTR;TSS200;5'UTR	Island
chr22_37245780_37245795	AAT	RAC2;CYTH4	intergenic	Lung	176	0.008398	0.118723	2.83043e-06	5.3532	0.00040286	cg14067396	37248499	2.7115	0.492137	0.0541285	0.415764	0.454137	0.526912	0.579712	.	.	.	.
chr17_76486077_76486115	AC	RHBDF2	intronic	Colon, transverse	176	0.002642	0.118722	2.83064e-06	5.35201	0.000426829	cg06746652	76484849	1.247	0.965691	0.0312073	0.899515	0.958875	0.984449	0.991815	RHBDF2;RHBDF2	NM_001005498;NM_024599	5'UTR;5'UTR	.
chr1_181223467_181223491	GT	LINC01732;LINC01699	intergenic	Lung	177	0.030274	0.118081	2.83144e-06	5.35511	0.000402973	cg06117891	181232743	9.264	0.730039	0.0701013	0.607541	0.682749	0.783116	0.839818	.	.	.	.
chr14_52773315_52773331	TA	STYX	UTR3	Colon, transverse	175	-0.01329	0.119357	2.83373e-06	5.35783	0.000427242	cg04150276	52789882	16.559	0.908944	0.0457087	0.822998	0.891761	0.93897	0.955332	GNPNAT1	NM_198066	5'UTR	N_Shore
chr14_89028026_89028075	CG	TTC8;FOXN3	intergenic	Colon, transverse	176	-0.002049	0.118711	2.83384e-06	5.35804	0.000427242	cg13354810	89027735	0.3155	0.0731986	0.0261655	0.0379995	0.0558957	0.0860537	0.119938	.	.	.	Island
chr10_86939806_86939866	GT	MMRN2	intronic	Lung	177	-0.002507	0.118068	2.83519e-06	5.36219	0.000403446	cg21012874	86958636	18.8	0.290543	0.046824	0.2156	0.262406	0.319745	0.359562	SNCG;SNCG;MMRN2	NM_003087;NM_003087;NM_024756	1stExon;5'UTR;TSS1500	.
chr1_18940562_18940606	GGAT	IFFO2	intronic	Lung	177	0.020716	0.118061	2.83723e-06	5.36605	0.000403706	cg26924440	18949859	9.275	0.243579	0.0751835	0.125981	0.18488	0.296657	0.367726	IFFO2	NM_001136265	Body	.
chr10_18611723_18611749	GT	NSUN6	intronic	Prostate	95	-0.021049	0.210986	2.83884e-06	5.33653	0.00160836	cg01082878	18658679	46.943	0.1215	0.0521692	0.0527342	0.0834243	0.152009	0.221319	ARL5B	NM_178815	TSS1500	N_Shore
chr12_552292_552336	AC	B4GALNT3	intronic	Lung	177	-0.014778	0.118054	2.83922e-06	5.36982	0.000403928	cg03428193	554903	2.589	0.608885	0.0924972	0.466262	0.546073	0.674107	0.75668	B4GALNT3	NM_173593	Body	.
chr13_114141266_114141282	CA	RASA3;CDC16	intergenic	Colon, transverse	176	0.014221	0.118691	2.83974e-06	5.36919	0.000428063	cg04388548	114140165	1.109	0.520819	0.124864	0.330686	0.428736	0.594913	0.745387	.	.	.	.
chr10_42327390_42327438	GT	NONE;LOC441666	intergenic	Prostate	95	0.019911	0.21097	2.84161e-06	5.34174	0.00160944	cg24598948	42368091	40.677	0.163839	0.131977	0.0216285	0.0572469	0.240249	0.451995	LOC441666	NR_024380	TSS200	S_Shore
chr9_131504755_131504791	TG	POMT1	intronic	Ovary	122	0.006926	0.167583	2.84183e-06	5.36337	0.000652161	cg09228599	131476113	28.66	0.370581	0.0573024	0.256093	0.345561	0.39942	0.450965	BAT2L1	NM_013318	Body	Island
chr11_116828132_116828156	TC	APOA4;APOC3	intergenic	Colon, transverse	176	-0.013024	0.118677	2.84369e-06	5.37667	0.000428625	cg24729228	116828640	0.496	0.585885	0.0496749	0.506745	0.552012	0.617025	0.670235	APOC3	NM_000040	TSS1500	.
chr7_155356181_155356207	GT	BLACE	downstream	Colon, transverse	176	-0.005728	0.118676	2.84407e-06	5.37739	0.000428648	cg04258219	155349712	6.482	0.194749	0.0706192	0.0845804	0.138434	0.247608	0.315502	.	.	.	N_Shore
chr17_6590973_6591109	GAA	KIAA0753	intronic	Lung	177	0.004488	0.118034	2.84518e-06	5.3811	0.000404746	cg01807301	6575400	15.641	0.129384	0.0597022	0.0439191	0.0810202	0.171194	0.233172	.	.	.	.
chr8_8429598_8429628	AC	PRAG1;CLDN23	intergenic	Lung	176	0.008191	0.118668	2.8463e-06	5.38321	0.000404822	cg04138735	8441703	12.09	0.888156	0.0835129	0.787334	0.862276	0.938208	0.958639	.	.	.	.
chr9_28449032_28449074	GT	LINGO2	intronic	Lung	175	-0.006317	0.119313	2.84636e-06	5.38332	0.000404822	cg02620645	28439804	9.249	0.910831	0.0443461	0.826847	0.88405	0.948623	0.96644	LINGO2;LINGO2	NM_152570;NM_001258282	5'UTR;5'UTR	.
chr5_183970_184026	AGAT	PLEKHG4B	UTR3	Lung	177	-0.008382	0.118028	2.84678e-06	5.38412	0.000404851	cg00428692	194415	10.417	0.682578	0.050842	0.598486	0.646802	0.719273	0.759634	LRRC14B	NM_001080478	Body	N_Shore
chr22_28702135_28702171	TG	CHEK2	intronic	Prostate	95	-0.004369	0.210938	2.84716e-06	5.35218	0.0016121	cg21194785	28709490	7.337	0.879822	0.0481599	0.784486	0.859538	0.909348	0.943583	CHEK2;CHEK2;CHEK2	NM_001005735;NM_007194;NM_145862	Body;Body;Body	.
chr1_94954160_94954205	CA	CNN3-DT	ncRNA_intronic	Ovary	122	-0.004331	0.167556	2.84766e-06	5.37438	0.000653261	cg04345541	94955005	0.8225	0.305408	0.1333	0.157788	0.220273	0.354446	0.461337	.	.	.	.
chr6_18327467_18327586	AG	DEK;RNF144B	intergenic	Colon, transverse	176	-0.000498	0.118661	2.84837e-06	5.38552	0.000429262	cg26498620	18277822	49.7045	0.241456	0.0816052	0.0956314	0.184258	0.29531	0.384354	.	.	.	Island
chr6_15281924_15281964	TG	JARID2	intronic	Colon, transverse	176	-0.011382	0.118659	2.8489e-06	5.38653	0.000429276	cg14186846	15256676	25.268	0.575347	0.130169	0.319206	0.509466	0.676386	0.763028	JARID2	NM_004973	Body	.
chr3_114286914_114286941	AC	ZNF80;TIGIT	intergenic	Colon, transverse	176	0.002819	0.118659	2.84892e-06	5.38655	0.000429276	cg05943254	114290909	3.9815	0.305286	0.0422359	0.23594	0.275513	0.333384	0.373316	.	.	.	.
chr11_78292003_78292030	GT	GAB2	intronic	Colon, transverse	176	-0.004928	0.118654	2.85039e-06	5.38933	0.000429463	cg18577493	78290019	1.9975	0.951924	0.0403093	0.887673	0.941445	0.974875	0.985881	GAB2;GAB2	NM_012296;NM_080491	5'UTR;Body	.
chr19_4343614_4343657	GCGGGGC	MPND	intronic	Colon, transverse	170	-0.039658	0.12263	2.85123e-06	5.39093	0.000429556	cg14263858	4328748	14.8875	0.2253	0.1663	0.0208634	0.0715559	0.358018	0.518861	STAP2;STAP2	NM_001013841;NM_017720	Body;Body	Island
chr19_19272692_19272728	GT	TM6SF2	intronic	Lung	177	0.009469	0.118008	2.85269e-06	5.39531	0.000405632	cg11584989	19276562	3.852	0.851367	0.0419898	0.788383	0.821282	0.875204	0.929639	SF4	NM_172231	3'UTR	S_Shelf
chr9_34226105_34226157	TG	UBAP1	intronic	Colon, transverse	176	0.001188	0.118645	2.85299e-06	5.39426	0.000429753	cg14077369	34249003	22.872	0.929172	0.0286144	0.876831	0.911053	0.950003	0.965305	UBAP1;UBAP1;UBAP1;UBAP1;UBAP1;UBAP1	NM_001171203;NM_001171201;NR_033243;NM_001171204;NM_001171202;NM_016525	Body;Body;Body;Body;Body;Body	.
chr22_43524509_43524559	GT	EFCAB6-AS1	ncRNA_intronic	Prostate	95	0.00353	0.210899	2.85393e-06	5.3649	0.00161545	cg03622175	43516029	8.505	0.772804	0.0360479	0.716373	0.749942	0.799011	0.825745	EFCAB6-AS1	NR_046563	TSS1500	.
chr11_68397972_68398008	TG	LRP5	intronic	Lung	177	-0.006691	0.118001	2.85475e-06	5.39919	0.000405893	cg10893908	68413116	15.126	0.720542	0.0682609	0.610198	0.674177	0.778215	0.82183	LRP5	NM_002335	Body	N_Shore
chr11_118121338_118121371	CTT	TMPRSS4	UTR3	Ovary	122	0.013464	0.167515	2.85628e-06	5.39066	0.00065516	cg11526635	118118094	3.2605	0.866755	0.0412608	0.801402	0.837853	0.898489	0.932473	TMPRSS4;TMPRSS4;TMPRSS4;TMPRSS4;TMPRSS4;TMPRSS4;TMPRSS4	NM_001173552;NM_001173551;NM_019894;NM_001083947;NM_001290094;NM_001290096;NR_110734	3'UTR;3'UTR;3'UTR;3'UTR;3'UTR;3'UTR;Body	.
chr2_88130120_88130162	GT	FABP1;THNSL2	intergenic	Lung	177	0.001351	0.117995	2.85656e-06	5.40262	0.00040612	cg07952391	88170654	40.513	0.0315323	0.0132033	0.0154788	0.0223493	0.0379599	0.0577992	THNSL2	NM_018271	5'UTR	Island
chr10_79430663_79430713	CA	ZCCHC24	intronic	Ovary	122	-0.004529	0.167511	2.85722e-06	5.39242	0.000655295	cg19435445	79440582	9.894	0.728838	0.0573304	0.653802	0.702812	0.763475	0.798735	ZCCHC24	NM_153367	Body	.
chr10_133599054_133599086	AC	SPRNP1;FRG2B	intergenic	Colon, transverse	176	-0.004223	0.118629	2.8579e-06	5.40355	0.000430459	cg17714832	133563121	35.949	0.883238	0.0548797	0.772351	0.85914	0.924188	0.955137	SYCE1;SYCE1;SYCE1	NM_001143764;NM_130784;NM_001143763	Body;5'UTR;Body	N_Shelf
chr17_37522134_37522156	AC	SYNRG	intronic	Lung	177	0.002559	0.117987	2.85885e-06	5.40695	0.000406415	cg14931683	37512778	9.367	0.934722	0.0348892	0.863728	0.918712	0.960901	0.974122	DUSP14	NM_007026	Body	Island
chr4_76040437_76040479	AC	ART3	intronic	Prostate	95	0.002879	0.210869	2.85916e-06	5.37473	0.00161792	cg16119742	76010873	29.585	0.941066	0.0157859	0.911267	0.930172	0.952021	0.964722	ART3	NM_001130017	TSS1500	.
chr17_58369068_58369092	AC	RNF43	intronic	Colon, transverse	176	0.007752	0.118615	2.86187e-06	5.41105	0.000431022	cg19466818	58332173	36.907	0.462183	0.148513	0.251164	0.360927	0.556276	0.751696	MIR142	NR_029683	TSS1500	.
chr6_87216108_87216157	AC	ZNF292	intronic	Prostate	95	-0.010922	0.210846	2.86317e-06	5.38228	0.0016197	cg07043325	87200024	16.1085	0.734687	0.10691	0.557977	0.683927	0.812022	0.879539	ZNF292	NM_015021	Body	.
chr17_49913835_49913919	GGA	TAC4;DLX4	intergenic	Ovary	122	0.013192	0.167479	2.86403e-06	5.40527	0.000656777	cg24040292	49914244	0.367	0.656493	0.104292	0.494056	0.598593	0.712505	0.839342	.	.	.	S_Shelf
chr4_142089437_142089497	AC	INPP4B	intronic	Colon, transverse	176	0.006221	0.118604	2.86506e-06	5.41707	0.000431433	cg11664048	142089020	0.447	0.719426	0.173554	0.376099	0.620323	0.852315	0.928473	INPP4B;INPP4B	NM_003866;NM_001101669	Body;Body	.
chr20_46008772_46008818	CA	MMP9	upstream	Colon, transverse	176	-0.00219	0.118598	2.8668e-06	5.42036	0.000431661	cg00015629	46011874	3.079	0.383665	0.0625932	0.250865	0.354031	0.421919	0.472193	MMP9	NM_004994	Body	Island
chr16_53097354_53097406	CCTT	CHD9	intronic	Lung	177	-0.020972	0.117958	2.86746e-06	5.42324	0.000407548	cg05094137	53091296	6.084	0.233132	0.0679427	0.123285	0.187552	0.281054	0.350324	CHD9	NM_025134	5'UTR	.
chr12_69817653_69817687	AC	RAB3IP	UTR3	Prostate	95	0.009953	0.21082	2.86782e-06	5.39101	0.00162184	cg23907053	69822036	4.366	0.388481	0.0846715	0.247566	0.332117	0.439534	0.52205	RAB3IP;RAB3IP;RAB3IP;RAB3IP;RAB3IP	NM_175625;NM_175623;NM_175624;NM_022456;NM_001024647	3'UTR;3'UTR;3'UTR;3'UTR;3'UTR	.
chr3_37987802_37987822	AC	VILL	upstream	Lung	177	0.016489	0.117949	2.87011e-06	5.42824	0.000407893	cg05673892	37992443	4.631	0.82933	0.0536332	0.737525	0.795798	0.865284	0.904256	VILL	NM_015873	TSS1500	N_Shore
chr10_132516721_132516749	CA	LOC107984282	ncRNA_intronic	Lung	177	0.005687	0.117947	2.87065e-06	5.42926	0.000407921	cg06566384	132502896	13.839	0.954975	0.0196641	0.92144	0.945903	0.968104	0.980569	.	.	.	N_Shelf
chr10_86145542_86145571	CA	GRID1	intronic	Lung	177	0.00514	0.117947	2.87073e-06	5.42942	0.000407921	cg13346355	86139333	6.2235	0.701981	0.0615695	0.605932	0.66109	0.743824	0.807085	GRID1	NM_017551	Body	.
chr3_42647267_42647301	GT	LOC101928323	ncRNA_intronic	Colon, transverse	176	0.004308	0.118582	2.87168e-06	5.42959	0.000432327	cg23647554	42659182	11.898	0.853166	0.0592939	0.751861	0.814211	0.897358	0.944788	ZBTB47	NM_145166	Body	S_Shore
chr1_160797862_160797890	AC	LY9	intronic	Colon, transverse	176	-0.004848	0.118576	2.87326e-06	5.43257	0.00043253	cg18805892	160795001	2.875	0.963331	0.0230512	0.933662	0.958315	0.975397	0.983089	LY9;LY9	NM_001033667;NM_002348	TSS1500;TSS1500	.
chr17_80097900_80097954	AAAAG	CCDC40	intronic	Ovary	122	-0.006416	0.167424	2.87581e-06	5.4275	0.000659317	cg08347473	80119027	21.1	0.878351	0.0436748	0.796514	0.853308	0.906112	0.951561	GAA;GAA;GAA	NM_001079804;NM_000152;NM_001079803	Body;Body;Body	.
chr17_50724611_50724645	TG	LUC7L3	intronic	Lung	177	-0.00238	0.117929	2.87601e-06	5.43941	0.00040864	cg14426510	50719174	5.454	0.0471446	0.0130174	0.0297787	0.0372278	0.0543883	0.0706813	LUC7L3;LUC7L3	NM_006107;NM_016424	TSS1500;TSS1500	N_Shore
chr6_30208904_30208950	TG	TRIM26	intronic	Ovary	122	0.032609	0.167406	2.87975e-06	5.43494	0.00066014	cg00206463	30211658	2.731	0.412004	0.175621	0.18219	0.258172	0.567758	0.712307	TRIM26	NM_003449	5'UTR	N_Shore
chr5_138609504_138609540	AC	HSPA9;LOC105379194	intergenic	Lung	177	-0.006734	0.117916	2.87997e-06	5.44689	0.000409172	cg15934730	138610588	1.066	0.337136	0.0495311	0.260417	0.303027	0.370785	0.424942	.	.	.	.
chr2_240778511_240778543	AC	KIF1A	intronic	Colon, transverse	176	-0.003893	0.118552	2.8803e-06	5.44589	0.000433555	cg14051367	240757538	20.989	0.635174	0.0515426	0.54887	0.601972	0.669011	0.713162	KIF1A	NM_004321	Body	.
chr5_16624231_16624362	CATACACACACG	LOC101929524	ncRNA_intronic	Lung	177	0.00925	0.117908	2.88244e-06	5.45156	0.000409491	cg23530350	16628460	4.1635	0.861861	0.0610086	0.763968	0.820507	0.908145	0.955383	LOC101929524	NR_109946	Body	.
chr10_11793661_11793721	TTTTC	ECHDC3;PROSER2	intergenic	Ovary	122	-0.003063	0.167392	2.88265e-06	5.44042	0.000660727	cg15413777	11814183	20.492	0.970418	0.0289929	0.929856	0.965955	0.984904	0.989973	.	.	.	.
chr13_46468430_46468448	AC	LINC01198;LRCH1	intergenic	Prostate	95	-0.005896	0.210725	2.88455e-06	5.42246	0.00163032	cg23792093	46438302	30.137	0.807887	0.0566739	0.720981	0.766242	0.853278	0.886805	.	.	.	Island
chr14_68610843_68610885	TG	RAD51B	intronic	Colon, transverse	176	-0.004536	0.118536	2.88508e-06	5.45493	0.000434241	cg16028136	68628632	17.768	0.619472	0.0712196	0.498794	0.577504	0.668109	0.73284	.	.	.	Island
chr19_37303911_37303938	CA	LOC284412;ZNF875	intergenic	Ovary	122	-0.009279	0.167379	2.8855e-06	5.4458	0.000661299	cg23950597	37317929	14.0045	0.0775314	0.022804	0.0395416	0.0645039	0.0902102	0.10518	.	.	.	Island
chr8_27490699_27490753	AC	EPHX2	upstream	Colon, transverse	176	-0.002307	0.118534	2.88591e-06	5.45649	0.000434299	cg26299419	27524580	33.854	0.891563	0.0372801	0.831391	0.864296	0.923152	0.942608	EPHX2;EPHX2;EPHX2;EPHX2	NM_001979;NM_001256484;NM_001256482;NM_001256483	Body;Body;Body;Body	.
chr12_4842012_4842062	GT	KCNA6	intronic	Colon, transverse	176	-0.014331	0.118533	2.88593e-06	5.45653	0.000434299	cg19870512	4809915	32.122	0.129479	0.0905941	0.0253281	0.0532778	0.183069	0.31125	KCNA6;KCNA6	NM_002235;NM_002235	5'UTR;1stExon	Island
chr12_6339816_6339876	CT	TNFRSF1A	intronic	Colon, transverse	176	-0.008117	0.118531	2.88665e-06	5.4579	0.000434339	cg26254667	6343352	3.506	0.840179	0.0616297	0.746129	0.796022	0.883616	0.942309	TNFRSF1A	NM_001065	TSS1500	.
chr4_142089437_142089497	AC	INPP4B	intronic	Colon, transverse	176	-0.003498	0.118528	2.88751e-06	5.45952	0.000434433	cg07269313	142122128	32.661	0.805083	0.056887	0.711895	0.77131	0.841426	0.890674	INPP4B;INPP4B;INPP4B;INPP4B	NM_003866;NM_001101669;NM_003866;NM_001101669	ExonBnd;ExonBnd;Body;Body	.
chr2_69956413_69956498	GAA	MXD1;ASPRV1	intergenic	Ovary	122	-0.001331	0.167369	2.88773e-06	5.45	0.000661708	cg09023124	69952949	3.5065	0.500577	0.0367526	0.444473	0.479084	0.522723	0.567528	.	.	.	.
chr2_20120239_20120310	GGAA	LAPTM4A;SDC1	intergenic	Ovary	122	-0.006691	0.167368	2.88799e-06	5.45049	0.000661708	cg15207291	20089962	30.3125	0.974467	0.0312841	0.962161	0.971048	0.982779	0.986628	.	.	.	.
chr16_1756623_1756669	AC	MAPK8IP3	intronic	Colon, transverse	176	0.002631	0.118523	2.88897e-06	5.46228	0.000434618	cg26989323	1737805	18.841	0.963579	0.0178604	0.925439	0.958796	0.974252	0.981367	MAPK8IP3;MAPK8IP3	NM_001040439;NM_015133	Body;Body	N_Shelf
chr1_150284003_150284032	TTA	CIART	intronic	Ovary	120	0.01395	0.16995	2.89002e-06	5.45432	0.000662093	cg04503063	150309957	25.9395	0.781032	0.0677746	0.670035	0.731846	0.829718	0.889751	.	.	.	.
chr1_45586239_45586323	GT	NASP	intronic	Colon, transverse	176	0.003617	0.118518	2.8904e-06	5.46499	0.000434799	cg17721068	45624178	37.897	0.273506	0.051201	0.193569	0.239749	0.304332	0.360149	CCDC17;CCDC17	NM_001114938;NM_001190182	TSS200;TSS200	S_Shore
chr13_100232351_100232391	GT	PCCA	intronic	Prostate	95	-0.009064	0.210689	2.89084e-06	5.43428	0.00163339	cg26811519	100198079	34.292	0.537135	0.17376	0.304962	0.416372	0.616667	0.899729	PCCA;PCCA;PCCA	NM_001127692;NM_001178004;NM_000282	Body;Body;Body	.
chr1_244397831_244397940	TAAAA	C1orf100;ADSS2	intergenic	Colon, transverse	164	0.002287	0.126728	2.89412e-06	5.47202	0.000435289	cg02179754	244410129	12.2435	0.832888	0.0888352	0.663138	0.792564	0.893045	0.952032	ADSS	NM_001126	Body	.
chr17_46241046_46241094	AAAAT	KANSL1;ARL17B	intergenic	Colon, transverse	176	-0.006889	0.118505	2.89439e-06	5.47253	0.000435295	cg02182504	46215532	25.538	0.663529	0.0852612	0.529578	0.602412	0.727731	0.802121	KANSL1	NM_001193465	5'UTR	.
chr12_54355327_54355353	GT	LOC102724050	ncRNA_intronic	Ovary	122	0.008253	0.167338	2.89446e-06	5.4627	0.00066303	cg09938049	54353422	1.918	0.128666	0.0541162	0.0641427	0.094509	0.149307	0.233364	.	.	.	.
chr3_121944840_121944888	AAGG	SLC15A2	downstream	Lung	177	0.004159	0.117863	2.89564e-06	5.47652	0.000411274	cg11130432	121993233	48.369	0.952058	0.026505	0.905816	0.940008	0.970613	0.982049	ILDR1	NM_175924	Body	Island
chr5_78602875_78602905	GTTTT	LHFPL2	intronic	Lung	177	0.014466	0.117862	2.8961e-06	5.47739	0.000411278	cg12193298	78575123	27.767	0.685515	0.0528067	0.601628	0.657141	0.717205	0.769265	LHFPL2	NM_005779	5'UTR	.
chr12_132639946_132639998	AAAAC	POLE	intronic	Ovary	122	0.003616	0.167325	2.89731e-06	5.46809	0.000663603	cg04759104	132610499	29.473	0.0185676	0.0117624	0.009722	0.0120044	0.0212466	0.0352134	LRCOL1	NM_001195520	TSS200	Island
chr8_37816927_37816975	AC	ADGRA2	intronic	Colon, transverse	176	-0.003448	0.118495	2.89737e-06	5.47817	0.000435709	cg07118000	37798728	18.223	0.236193	0.0656746	0.135209	0.192381	0.272469	0.344987	GPR124	NM_032777	Body	S_Shore
chr6_40568684_40568732	TTCC	LRFN2	intronic	Colon, transverse	176	0.013777	0.118493	2.89781e-06	5.479	0.000435736	cg14084896	40562963	5.745	0.812316	0.0627115	0.72074	0.763723	0.861925	0.915397	LRFN2	NM_020737	5'UTR	.
chr3_56787718_56787736	ATA	ARHGEF3	intronic	Colon, transverse	176	0.023406	0.118493	2.89801e-06	5.47937	0.000435736	cg27553488	56758766	28.961	0.381536	0.166356	0.124325	0.26246	0.482203	0.658322	ARHGEF3;ARHGEF3;ARHGEF3;ARHGEF3	NM_001128616;NM_019555;NM_001289698;NM_001128615	Body;Body;Body;Body	.
chr20_46021439_46021463	GAAT	SLC12A5-AS1	ncRNA_intronic	Lung	177	-0.013351	0.117836	2.90384e-06	5.49204	0.000412284	cg25715909	46020711	0.74	0.463474	0.0459643	0.394832	0.43491	0.493689	0.540985	SLC12A5	NM_001134771	TSS1500	N_Shore
chr6_89848834_89848880	AC	CASP8AP2	intronic	Prostate	95	0.007016	0.210613	2.90428e-06	5.45955	0.00164	cg23505970	89820040	28.817	0.141352	0.0389338	0.0775892	0.111201	0.168413	0.199476	MDN1	NM_014611	TSS1500	S_Shore
chr8_109086548_109086600	TG	TRHR	UTR5	Ovary	122	-0.033364	0.167287	2.90537e-06	5.48329	0.000665368	cg04843627	109065893	20.681	0.874139	0.0863787	0.672052	0.828316	0.939486	0.959236	.	.	.	.
chr17_40194232_40194290	GT	RAPGEFL1	UTR3	Colon, transverse	176	0.005219	0.118456	2.90894e-06	5.50004	0.00043724	cg18741699	40190823	3.438	0.802917	0.060903	0.710864	0.756961	0.846748	0.907271	RAPGEFL1;RAPGEFL1;RAPGEFL1	NM_016339;NM_001303533;NM_001303534	Body;Body;Body	N_Shore
chr4_38806780_38806868	CCTCTA	TLR1;TLR6	intergenic	Lung	177	-0.014305	0.117818	2.90935e-06	5.50247	0.000413005	cg08888038	38804473	2.351	0.156736	0.0717409	0.0530776	0.102993	0.200087	0.286643	TLR1	NM_003263	5'UTR	.
chr9_37816659_37816691	GT	DCAF10	intronic	Ovary	122	0.005328	0.167268	2.90965e-06	5.49137	0.000666185	cg13737042	37806417	10.258	0.46194	0.0465988	0.378027	0.43436	0.493511	0.541494	DCAF10	NM_024345	Body	.
chr8_19553902_19553926	AC	CSGALNACT1	intronic	Lung	176	-0.004897	0.11845	2.9106e-06	5.50483	0.000413151	cg01129958	19601199	47.285	0.926382	0.0285669	0.876604	0.912951	0.945348	0.96344	CSGALNACT1;CSGALNACT1;CSGALNACT1	NM_001130518;NR_024040;NM_018371	5'UTR;Body;5'UTR	N_Shore
chr1_24428258_24428302	AG	NIPAL3	intronic	Colon, transverse	176	0.003669	0.118445	2.91223e-06	5.50626	0.000437623	cg06606207	24400725	27.555	0.840028	0.0513284	0.760031	0.803587	0.873393	0.934723	C1orf201	NM_178122	Body	.
chr6_25946785_25946811	AG	SLC17A2;TRIM38	intergenic	Lung	177	0.037514	0.117807	2.91266e-06	5.50872	0.000413413	cg20765441	25931431	15.367	0.530526	0.0922377	0.394392	0.462923	0.598342	0.680025	SLC17A2	NM_005835	TSS1500	.
chr2_42032975_42033009	AC	C2orf91;PKDCC	intergenic	Ovary	122	-0.009866	0.167251	2.91334e-06	5.49834	0.000666887	cg19522960	42060237	27.245	0.45773	0.0796175	0.346171	0.405717	0.498603	0.584895	.	.	.	.
chr6_24522478_24522504	GT	ALDH5A1	intronic	Lung	177	-0.001759	0.117799	2.91495e-06	5.51305	0.000413707	cg25375764	24494437	28.054	0.156217	0.0302851	0.106656	0.138505	0.173034	0.206886	ALDH5A1;ALDH5A1	NM_001080;NM_170740	TSS1500;TSS1500	Island
chr1_33182600_33182634	TG	TRIM62	upstream	Ovary	122	-0.003705	0.167232	2.91734e-06	5.50589	0.000667705	cg03976244	33176593	6.024	0.969531	0.0165096	0.939239	0.965529	0.978684	0.98568	TRIM62	NM_018207	Body	.
chr9_127565946_127565980	CA	NIBAN2	intronic	Lung	177	0.012432	0.11779	2.91748e-06	5.51783	0.000414034	cg10038635	127562296	3.667	0.333035	0.0888984	0.195636	0.277349	0.379564	0.503113	FAM129B;FAM129B	NM_022833;NM_001035534	Body;Body	.
chr5_154287890_154287914	TG	GALNT10	intronic	Ovary	122	0.019024	0.167229	2.918e-06	5.50713	0.000667773	cg26303737	154238605	49.297	0.367955	0.0688869	0.259384	0.31437	0.413358	0.474317	GALNT10	NM_198321	Body	.
chr20_6720547_6720619	TATC	CASC20;LINC01713	intergenic	Ovary	122	0.005587	0.167228	2.91835e-06	5.5078	0.000667773	cg18281980	6718637	1.946	0.872332	0.0655474	0.774639	0.830523	0.91537	0.954892	.	.	.	.
chr11_19276906_19276950	AATG	E2F8;NAV2	intergenic	Colon, transverse	176	0.003009	0.118424	2.91839e-06	5.51791	0.000438416	cg13648683	19275651	1.277	0.962829	0.0155001	0.932062	0.955891	0.973711	0.98305	.	.	.	.
chr17_41148248_41148292	TATT	KRTAP9-7	intronic	Prostate	95	0.016631	0.210531	2.91885e-06	5.48693	0.00164723	cg16985667	41150037	1.767	0.923225	0.0390933	0.853521	0.911389	0.949852	0.964645	KRTAP4-5	NM_033188	TSS1500	.
chr6_29679886_29679913	AAAC	ZFP57	intronic	Lung	177	-0.021039	0.117786	2.91898e-06	5.52066	0.000414216	cg00433866	29655869	24.0305	0.693923	0.0745236	0.572686	0.645372	0.746423	0.83357	MOG;MOG;MOG;MOG;MOG;MOG;MOG;MOG;MOG;MOG;MOG	NM_001008229;NM_206811;NM_002433;NM_206813;NM_206809;NM_206812;NM_206810;NM_001170418;NM_001008228;NM_206814;NM_001170417	TSS1500;TSS1500;TSS1500;TSS1500;TSS1500;TSS1500;TSS1500;TSS1500;TSS1500;TSS1500;TSS1500	.
chr10_88932032_88932062	ATT	ACTA2-AS1	upstream	Lung	168	-0.001783	0.123773	2.92003e-06	5.52267	0.000414335	cg14440853	88915677	16.37	0.947469	0.0202658	0.911686	0.937867	0.960478	0.974615	STAMBPL1	NM_020799	Body	.
chr20_45776278_45776320	TG	WFDC3	intronic	Colon, transverse	176	0.006687	0.118411	2.9224e-06	5.52549	0.000438879	cg08641963	45823334	47.035	0.41259	0.0829078	0.272063	0.361694	0.470099	0.52903	TNNC2	NM_003279	3'UTR	N_Shore
chr19_47663793_47663815	AC	BICRA	intronic	Lung	177	0.007977	0.11777	2.9237e-06	5.5296	0.000414793	cg19081224	47637039	26.765	0.932759	0.0361237	0.867971	0.915295	0.958996	0.975862	GLTSCR1	NM_015711	5'UTR	.
chr8_23559338_23559352	GT	SLC25A37	intronic	Colon, transverse	176	0.008582	0.118406	2.92381e-06	5.52815	0.000439056	cg17672639	23541495	17.85	0.774334	0.07552	0.63116	0.742511	0.820217	0.882904	SLC25A37	NM_016612	Body	.
chr1_25923715_25923751	TG	STMN1;PAFAH2	intergenic	Lung	177	-0.008142	0.117768	2.92434e-06	5.5308	0.000414852	cg26054574	25912657	11.076	0.907801	0.0569954	0.79504	0.867347	0.961069	0.977411	.	.	.	.
chr16_323776_323802	CA	AXIN1	intronic	Prostate	95	0.031139	0.2105	2.92446e-06	5.49749	0.00164991	cg08823186	297294	26.495	0.822941	0.064204	0.725536	0.781597	0.861506	0.929908	AXIN1;AXIN1	NM_003502;NM_181050	Body;Body	Island
chr9_112748469_112748493	AC	INIP;SNX30	intergenic	Lung	177	-0.007534	0.117761	2.92628e-06	5.53448	0.000415097	cg09619598	112750250	1.769	0.369709	0.0342997	0.311188	0.341207	0.393952	0.4219	SNX30	NM_001012994	TSS1500	N_Shore
chr2_70291014_70291058	AC	SNRPG	intronic	Lung	177	-0.006718	0.11776	2.92653e-06	5.53495	0.000415101	cg21989299	70257414	33.622	0.377945	0.074201	0.253961	0.34066	0.422445	0.487538	PCYOX1	NM_016297	TSS1500	N_Shore
chr19_4401608_4401644	AAGG	CHAF1A	upstream	Prostate	95	0.0155	0.210481	2.92782e-06	5.50379	0.00165102	cg21934504	4445088	43.462	0.678981	0.0666879	0.581492	0.625306	0.718444	0.792603	UBXN6;UBXN6	NM_025241;NM_001171091	3'UTR;3'UTR	N_Shore
chr12_77755511_77755584	CCTTT	E2F7;NAV3	intergenic	Prostate	94	-0.007533	0.212515	2.9282e-06	5.50451	0.00165102	cg01323981	77752508	3.0395	0.633795	0.134273	0.441269	0.542296	0.713379	0.859011	.	.	.	.
chr18_31710814_31710848	CA	B4GALT6;SLC25A52	intergenic	Ovary	122	-0.006992	0.16718	2.9288e-06	5.52752	0.000669709	cg21674153	31684088	26.743	0.156933	0.0630334	0.0679289	0.112864	0.190223	0.278393	B4GALT6	NM_004775	Body	N_Shore
chr5_136117504_136117543	CA	VTRNA2-1;SMAD5-AS1	intergenic	Colon, transverse	176	0.005949	0.118387	2.92946e-06	5.53884	0.00043987	cg16508098	136132057	14.5335	0.939711	0.0317421	0.879583	0.919593	0.962836	0.977387	SMAD5-AS1;SMAD5;SMAD5;SMAD5	NR_026763;NM_001001420;NM_001001419;NM_005903	Body;TSS1500;TSS1500;TSS1500	N_Shore
chr21_46353715_46353752	GT	PCNT	intronic	Ovary	122	-0.007118	0.167169	2.93127e-06	5.53218	0.000670114	cg09704660	46318377	35.3565	0.401409	0.0636035	0.31859	0.361082	0.430854	0.501144	C21orf58;C21orf58;C21orf58;C21orf58;C21orf58	NM_001286462;NM_001286463;NM_058180;NM_001286477;NM_001286476	5'UTR;TSS200;Body;5'UTR;5'UTR	.
chr9_133470189_133470225	TG	CACFD1	UTR3	Prostate	95	0.059712	0.210459	2.93177e-06	5.51123	0.00165239	cg13633881	133432758	37.449	0.86284	0.20319	0.485217	0.945778	0.969928	0.978824	ADAMTS13;ADAMTS13;ADAMTS13;ADAMTS13	NR_024514;NM_139027;NM_139025;NM_139026	Body;Body;Body;Body	S_Shelf
chr2_54767597_54767645	GT	EML6	intronic	Colon, transverse	176	0.008529	0.118378	2.93222e-06	5.54405	0.000440217	cg17320804	54772840	5.219	0.624647	0.0512864	0.567698	0.598853	0.644682	0.704624	EML6	NM_001039753	Body	.
chr1_1955018_1955089	GGAAGTGCGGCTCACACC	CFAP74	intronic	Colon, transverse	176	-0.012668	0.118378	2.93224e-06	5.5441	0.000440217	cg23586413	1967366	12.3125	0.724848	0.0603521	0.631452	0.681669	0.761939	0.831352	CFAP74	NM_001304360	Body	S_Shore
chr17_8246965_8247011	TTAT	CTC1	intronic	Lung	175	-0.00709	0.119021	2.93256e-06	5.54636	0.000415925	cg04219014	8247283	0.295	0.211559	0.0408367	0.147463	0.18521	0.240344	0.274004	CTC1;CTC1	NR_046431;NM_025099	Body;Body	N_Shore
chr14_95527080_95527102	TG	SYNE3;SNHG10	intergenic	Prostate	95	-0.005639	0.210452	2.93296e-06	5.51347	0.00165239	cg22895377	95517767	9.324	0.311834	0.105131	0.174864	0.231021	0.37484	0.491058	.	.	.	S_Shore
chr13_35747935_35747999	CAAG	LINC00445;DCLK1	intergenic	Colon, transverse	176	0.009992	0.118375	2.9331e-06	5.54572	0.000440276	cg09063173	35714278	33.689	0.749805	0.069559	0.624419	0.711687	0.799142	0.851388	MIR548F5	NR_031646	Body	.
chr11_74468691_74468727	CTTC	KCNE3;LIPT2	intergenic	Lung	177	0.003955	0.117737	2.93366e-06	5.54844	0.00041605	cg11775521	74467750	0.959	0.11861	0.055489	0.0485468	0.0820711	0.142382	0.230608	KCNE3	NM_005472	TSS200	Island
chr7_1023624_1023678	AC	C7orf50	intronic	Prostate	95	0.006598	0.210446	2.93414e-06	5.51568	0.00165239	cg00435616	1040837	17.186	0.558425	0.117356	0.366786	0.47065	0.646615	0.72469	C7orf50;C7orf50;C7orf50	NM_001134395;NM_032350;NM_001134396	Body;Body;Body	N_Shore
chr14_100830344_100830384	AC	MEG3	ncRNA_intronic	Prostate	95	-0.020465	0.210446	2.93414e-06	5.51568	0.00165239	cg00168184	100835521	5.157	0.732813	0.0616031	0.635498	0.686104	0.764185	0.837314	MEG3;MEG3;MEG3;MEG3;MEG3;MEG3;MEG3;MEG3;MEG3;MEG3;MEG3;MEG3;MEG3;MEG3;MEG3;MEG3	NR_046473;NR_033360;NR_033359;NR_033358;NR_002766;NR_003530;NR_046465;NR_046466;NR_046467;NR_046468;NR_046464;NR_046469;NR_046471;NR_046472;NR_046470;NR_003531	Body;Body;Body;Body;Body;Body;Body;Body;Body;Body;Body;Body;Body;Body;Body;Body	.
chr12_69817653_69817687	AC	RAB3IP	UTR3	Colon, transverse	176	0.006065	0.118372	2.93419e-06	5.54778	0.000440405	cg23907053	69822036	4.366	0.287918	0.104406	0.120693	0.21238	0.355725	0.472084	RAB3IP;RAB3IP;RAB3IP;RAB3IP;RAB3IP	NM_175625;NM_175623;NM_175624;NM_022456;NM_001024647	3'UTR;3'UTR;3'UTR;3'UTR;3'UTR	.
chr3_42647267_42647301	GT	LOC101928323	ncRNA_intronic	Colon, transverse	176	0.003314	0.118367	2.93548e-06	5.55022	0.000440564	cg05583921	42659186	11.902	0.897088	0.0505182	0.815983	0.866136	0.936076	0.958942	ZBTB47	NM_145166	Body	S_Shore
chr1_219170346_219170382	TG	LYPLAL1-DT	ncRNA_intronic	Lung	177	-0.021571	0.117728	2.93634e-06	5.5535	0.000416398	cg26095158	219121127	49.237	0.502411	0.113476	0.331252	0.429513	0.583181	0.71114	LYPLAL1-AS1	NR_038845	Body	.
chr15_58750792_58750816	GT	ADAM10;LOC101928725	intergenic	Prostate	95	0.013596	0.210429	2.93712e-06	5.52127	0.00165357	cg08898775	58750485	0.319	0.215928	0.111817	0.0824766	0.134028	0.261366	0.434925	ADAM10	NM_001110	TSS1500	S_Shore
chr15_74368111_74368151	TATTT	CYP11A1	upstream	Ovary	122	0.024194	0.167129	2.94003e-06	5.54871	0.000672001	cg05944462	74369010	0.879	0.611131	0.113455	0.457544	0.531977	0.681489	0.822984	CYP11A1	NM_000781	TSS1500	S_Shelf
chr3_54871043_54871093	AC	CACNA2D3	intronic	Colon, transverse	176	0.008305	0.118352	2.94021e-06	5.55916	0.000441238	cg08442706	54863345	7.723	0.56616	0.117804	0.349028	0.500904	0.646793	0.727786	CACNA2D3	NM_018398	Body	.
chr15_78825791_78825825	AC	ADAMTS7;MORF4L1	intergenic	Ovary	122	0.00311	0.167125	2.9408e-06	5.55017	0.000672047	cg08860612	78791881	33.927	0.880034	0.029653	0.831132	0.857501	0.901123	0.929297	ADAMTS7	NM_014272	Body	.
chr3_30891032_30891060	CTTC	GADL1	intronic	Ovary	122	-0.020226	0.167125	2.94095e-06	5.55044	0.000672047	cg02741548	30895039	3.993	0.176976	0.0579834	0.108382	0.150284	0.202025	0.245664	GADL1	NM_207359	TSS1500	S_Shore
chr9_94743167_94743269	AAG	AOPEP	intronic	Lung	177	0.002483	0.117712	2.94109e-06	5.56249	0.000416929	cg18263583	94783545	40.327	0.706997	0.0508465	0.617768	0.674959	0.741889	0.784144	C9orf3;C9orf3;C9orf3	NM_001193331;NM_032823;NM_001193329	Body;Body;Body	.
chr19_50817767_50817801	GT	LINC01869	ncRNA_intronic	Lung	177	-0.009902	0.117712	2.94118e-06	5.56266	0.000416929	cg25749040	50820045	2.261	0.14661	0.0472607	0.0812465	0.11417	0.175266	0.227134	KLK1	NM_002257	Body	S_Shore
chr15_41915085_41915111	AC	EHD4	intronic	Lung	177	-0.015878	0.11771	2.94192e-06	5.56406	0.000417002	cg06951404	41899873	15.225	0.869363	0.0442642	0.797046	0.843345	0.902923	0.939968	EHD4	NM_139265	3'UTR	N_Shore
chr7_73768119_73768159	GT	CLDN3	downstream	Prostate	95	0.012727	0.210396	2.9431e-06	5.53252	0.00165595	cg26010879	73742887	25.252	0.252494	0.080634	0.140981	0.195034	0.304598	0.382745	.	.	.	S_Shelf
chr4_1767750_1767793	CCCCG	TACC3;FGFR3	intergenic	Colon, transverse	171	-0.004322	0.12163	2.94346e-06	5.56532	0.000441692	cg25342568	1766837	0.9345	0.413018	0.0645305	0.308278	0.367146	0.455038	0.503093	.	.	.	Island
chr21_39345109_39345137	CA	HMGN1	intronic	Lung	177	-0.003533	0.117699	2.94525e-06	5.57036	0.000417443	cg11771908	39336852	8.271	0.91925	0.0449266	0.830171	0.89429	0.952874	0.968092	.	.	.	.
chr4_187996987_187997052	GGAGCAT	ZFP42	intronic	Lung	177	0.00734	0.117697	2.94575e-06	5.57129	0.000417482	cg09357276	187996702	0.3175	0.410212	0.0436933	0.340283	0.381213	0.442411	0.475174	ZFP42	NM_174900	5'UTR	S_Shore
chr2_202033743_202033791	GGGGA	FZD7	upstream	Prostate	95	0.007947	0.21038	2.94595e-06	5.53788	0.00165674	cg27638615	202036629	2.862	0.245036	0.0643455	0.168201	0.202727	0.276154	0.339705	FZD7;FZD7	NM_003507;NM_003507	1stExon;3'UTR	S_Shore
chr10_86972848_86972879	AC	AGAP11	intronic	Lung	177	-0.009465	0.11769	2.94772e-06	5.57503	0.000417731	cg01004363	86969707	3.1565	0.461314	0.0727621	0.355128	0.413576	0.503092	0.591014	AGAP11;C10orf116	NM_133447;NM_006829	TSS1500;Body	N_Shore
chr10_100589421_100589439	AT	HIF1AN;PAX2	intergenic	Ovary	118	-0.017753	0.172345	2.94885e-06	5.56536	0.000673636	cg12895701	100560155	29.275	0.941644	0.0318992	0.879024	0.929978	0.962572	0.975917	.	.	.	N_Shore
chr9_129207053_129207069	AG	IER5L;LOC101929331	intergenic	Ovary	122	0.008172	0.167084	2.94995e-06	5.56744	0.000673779	cg02358706	129204143	2.918	0.585265	0.0553568	0.494039	0.552311	0.618097	0.682596	.	.	.	S_Shore
chr1_21676023_21676047	GT	RAP1GAP;USP48	intergenic	Lung	177	-0.005514	0.117676	2.95213e-06	5.58336	0.000418261	cg10038867	21656018	20.017	0.277108	0.0392274	0.216022	0.249379	0.306713	0.334646	RAP1GAP;RAP1GAP	NM_002885;NM_001145657	5'UTR;5'UTR	N_Shelf
chr7_9989303_9989330	TG	PER3P1;MGC4859	intergenic	Lung	175	-0.011278	0.118955	2.95242e-06	5.58392	0.000418271	cg02108006	9961039	28.2775	0.735713	0.0700966	0.61911	0.693809	0.786171	0.833961	.	.	.	.
chr7_141913769_141913883	TAAAA	PRSS37;OR9A4	intergenic	Prostate	95	0.005324	0.210335	2.95406e-06	5.55313	0.00166063	cg08789978	141864836	48.99	0.63295	0.120299	0.420308	0.560573	0.714516	0.811724	.	.	.	.
chr7_127594044_127594105	TG	FSCN3	intronic	Prostate	95	0.060501	0.210329	2.95506e-06	5.55501	0.00166069	cg10788694	127585886	8.1885	0.380171	0.0941728	0.248515	0.320336	0.430475	0.520942	GCC1	NM_024523	TSS1500	Island
chr15_84766706_84766740	GT	ZNF592	intronic	Colon, transverse	176	0.007751	0.118299	2.95618e-06	5.58936	0.000443459	cg15324197	84752697	14.026	0.795825	0.0820926	0.66449	0.734302	0.860239	0.932242	ZNF592	NM_014630	5'UTR	.
chr10_69427360_69427396	TGA	TACR2;TSPAN15	intergenic	Colon, transverse	176	0.008881	0.118297	2.95689e-06	5.59069	0.00044353	cg23339629	69409195	18.183	0.229872	0.040848	0.162727	0.201639	0.255993	0.29636	TACR2	NM_001057	Body	Island
chr10_71300029_71300061	TG	UNC5B	UTR3	Lung	177	-0.011686	0.117656	2.95808e-06	5.59462	0.000419041	cg23622162	71299492	0.553	0.874385	0.0718467	0.732115	0.843996	0.926414	0.957314	UNC5B	NM_170744	3'UTR	.
chr3_147394117_147394141	CT	ZIC4	intronic	Colon, transverse	176	0.00888	0.118292	2.95829e-06	5.59334	0.000443705	cg22203776	147394529	0.4	0.134273	0.0350843	0.075874	0.108888	0.158472	0.189559	ZIC4;ZIC4;ZIC4	NM_001168378;NM_032153;NM_001168379	Body;Body;Body	N_Shore
chr4_182923294_182923330	TG	DCTD;CIBAR1P2	intergenic	Ovary	122	-0.009667	0.167044	2.95879e-06	5.58411	0.000675634	cg16256902	182905252	18.06	0.21883	0.0796977	0.132476	0.172295	0.244759	0.310385	DCTD;DCTD	NM_001921;NM_001012732	Body;Body	.
chr6_30737181_30737271	CCGT	FLOT1	intronic	Lung	177	0.010896	0.117653	2.95905e-06	5.59645	0.000419147	cg05505711	30746742	9.516	0.795284	0.0689745	0.665233	0.750226	0.841186	0.902947	.	.	.	S_Shelf
chr8_132988064_132988102	CA	TG	intronic	Prostate	95	0.022248	0.210304	2.95958e-06	5.5635	0.00166224	cg08498833	132991651	3.568	0.340336	0.0896764	0.22915	0.280499	0.375921	0.495485	TG	NM_003235	Body	.
chr20_47497232_47497267	TTTAT	LINC01754;NCOA3	intergenic	Lung	177	-0.015417	0.11765	2.95996e-06	5.59818	0.000419245	cg04164552	47484702	12.5475	0.900277	0.0579154	0.804872	0.875872	0.937407	0.959702	.	.	.	.
chr2_27254759_27254799	AC	SLC30A3	UTR3	Colon, transverse	176	-0.008559	0.118286	2.95998e-06	5.59655	0.000443924	cg04178439	27211389	43.39	0.129113	0.0421737	0.0716718	0.0959405	0.164057	0.201764	SLC5A6;ATRAID;ATRAID;ATRAID;SLC5A6	NM_021095;NM_080592;NM_001170795;NM_016085;NR_028323	5'UTR;TSS1500;TSS1500;TSS1500;Body	N_Shore
chr4_25161004_25161022	AC	SEPSECS-AS1	ncRNA_intronic	Lung	177	-0.076072	0.117645	2.96143e-06	5.60097	0.000419422	cg19494702	25161444	0.431	0.235597	0.161469	0.0903608	0.145504	0.235442	0.62051	SEPSECS;SEPSECS-AS1	NM_016955;NR_037934	TSS1500;Body	S_Shore
chr6_15404519_15404573	CA	JARID2	intronic	Ovary	122	0.002806	0.167031	2.96167e-06	5.58956	0.00067621	cg22803664	15398616	5.93	0.943164	0.029042	0.899838	0.93471	0.959175	0.975327	JARID2;JARID2	NM_004973;NM_001267040	Body;5'UTR	.
chr1_202594701_202594727	AC	SYT2	UTR3	Lung	177	0.002349	0.117644	2.96188e-06	5.60181	0.000419454	cg11024577	202591662	3.052	0.783267	0.0326004	0.729606	0.760126	0.807425	0.836351	SYT2;SYT2	NM_177402;NM_001136504	3'UTR;3'UTR	.
chr17_74530550_74530592	AC	CD300LB	intronic	Colon, transverse	176	-0.00592	0.11828	2.96201e-06	5.60038	0.000444158	cg26378748	74538951	8.38	0.817783	0.0707969	0.716798	0.775402	0.857659	0.933569	.	.	.	.
chr19_17096663_17096705	TTG	MYO9B	intronic	Colon, transverse	176	-0.01919	0.118275	2.96344e-06	5.60308	0.000444336	cg08925954	17108404	11.72	0.285891	0.105929	0.099097	0.21579	0.354898	0.443871	MYO9B;MYO9B	NM_001130065;NM_004145	Body;Body	.
chr5_103261638_103261737	TTTC	MACIR	intronic	Prostate	95	0.005311	0.210283	2.96346e-06	5.5708	0.0016629	cg05225461	103261054	0.6335	0.848314	0.0858291	0.680249	0.816439	0.910097	0.94134	C5orf30	NM_033211	5'UTR	S_Shore
chr15_77603998_77604013	GT	LOC101929457;LINGO1	intergenic	Ovary	122	0.005751	0.167022	2.96363e-06	5.59326	0.000676577	cg05922456	77567710	36.2955	0.896748	0.0308605	0.848047	0.875432	0.916583	0.945447	.	.	.	.
chr3_4815985_4816015	AC	ITPR1	intronic	Prostate	95	0.026106	0.210279	2.96422e-06	5.57223	0.0016629	cg00472685	4831536	15.536	0.63341	0.115477	0.440973	0.570385	0.714295	0.810108	ITPR1;ITPR1;ITPR1	NM_001099952;NM_001168272;NM_002222	Body;Body;Body	.
chr2_98448693_98448709	TC	INPP4A	intronic	Prostate	95	0.012875	0.210278	2.96429e-06	5.57236	0.0016629	cg23799246	98468847	20.146	0.859749	0.0627639	0.737657	0.83182	0.91017	0.930671	INPP4A;INPP4A;INPP4A;INPP4A	NM_004027;NM_001134224;NM_001566;NM_001134225	5'UTR;5'UTR;5'UTR;5'UTR	.
chr14_32593011_32593062	AC	AKAP6	intronic	Lung	177	0.011719	0.117632	2.96565e-06	5.60893	0.000419956	cg25704251	32606442	13.4055	0.827941	0.0925181	0.652927	0.784138	0.889709	0.932253	AKAP6	NM_004274	Body	.
chr7_18157804_18157852	GA	HDAC9	intronic	Lung	177	0.004153	0.11763	2.96607e-06	5.60974	0.000419985	cg05367497	18177279	19.451	0.923535	0.0355931	0.857144	0.904452	0.950264	0.971532	HDAC9	NM_001204144	Body	.
chr8_132925516_132925552	GT	TG	intronic	Ovary	122	0.007651	0.167007	2.96684e-06	5.59931	0.000677133	cg18335233	132937254	11.72	0.887636	0.0641333	0.771696	0.840878	0.941644	0.970639	TG	NM_003235	Body	.
chr17_57905249_57905291	AC	CUEDC1	intronic	Colon, transverse	176	0.006508	0.118264	2.96685e-06	5.60953	0.000444777	cg13977192	57905574	0.304	0.640483	0.0775442	0.530253	0.592694	0.673887	0.768333	CUEDC1	NM_001271875	5'UTR	.
chr12_11674615_11674661	TG	ETV6	intronic	Prostate	95	-0.008057	0.210263	2.96706e-06	5.57757	0.00166395	cg14830166	11668974	5.664	0.528056	0.081509	0.396745	0.482517	0.583373	0.644891	ETV6	NM_001987	Body	.
chr13_112715351_112715499	TCCCCACACCTGGCCCACC	ATP11A	intronic	Lung	177	-0.006873	0.117627	2.96711e-06	5.61171	0.00042009	cg21456212	112705522	9.903	0.808214	0.0859234	0.664863	0.742563	0.871773	0.936765	ATP11A;ATP11A	NM_015205;NM_032189	Body;Body	.
chr18_63574067_63574103	AAAC	SERPINB12;SERPINB13	intergenic	Lung	177	0.017211	0.117626	2.96729e-06	5.61204	0.00042009	cg14260304	63588923	14.838	0.608559	0.0811939	0.480182	0.556653	0.657458	0.732009	SERPINB13;SERPINB13	NM_001307923;NM_012397	Body;Body	.
chr2_233321986_233322036	AC	SAG	intronic	Ovary	122	0.004705	0.167005	2.96733e-06	5.60023	0.000677133	cg12092176	233338490	16.479	0.897393	0.0403276	0.824126	0.872734	0.923947	0.960058	SAG	NM_000541	Body	.
chr2_13083538_13083682	AAG	LOC100506474;LINC00276	intergenic	Lung	177	-0.001645	0.117624	2.96807e-06	5.61352	0.000420142	cg11068930	13073528	10.082	0.943286	0.0298117	0.894497	0.936536	0.961164	0.971622	.	.	.	.
chr9_38239596_38239644	TC	SHB;ALDH1B1	intergenic	Colon, transverse	176	-0.004136	0.118247	2.9719e-06	5.61907	0.000445499	cg14656903	38244357	4.737	0.58934	0.0587141	0.495142	0.548122	0.631063	0.67581	.	.	.	S_Shelf
chr4_182805947_182805967	CT	TENM3;DCTD	intergenic	Colon, transverse	176	-0.002338	0.118245	2.97245e-06	5.62012	0.000445546	cg20639618	182807920	1.963	0.952625	0.0239665	0.916298	0.944665	0.966761	0.976195	.	.	.	Island
chr16_571038_571108	GT	PIGQ	intronic	Lung	177	-0.002505	0.117609	2.97249e-06	5.62188	0.000420673	cg09263875	582152	11.079	0.805889	0.067175	0.711034	0.764439	0.834751	0.940414	PIGQ;PIGQ	NM_148920;NM_004204	Body;Body	N_Shore
chr9_89182522_89182592	AAAAT	SHC3;CKS2	intergenic	Colon, transverse	173	0.004071	0.120195	2.97272e-06	5.62063	0.000445552	cg14322961	89174468	8.089	0.653734	0.0671855	0.557537	0.613286	0.688436	0.784123	SHC3	NM_016848	Body	N_Shelf
chr2_238944069_238944117	CA	LINC01940;HDAC4	intergenic	Prostate	95	0.005606	0.210229	2.97318e-06	5.58906	0.00166688	cg16459149	238949456	5.363	0.663005	0.091034	0.510348	0.607405	0.721319	0.793218	.	.	.	.
chr20_16583409_16583456	AC	KIF16B;SNRPB2	intergenic	Ovary	122	0.003173	0.166977	2.97361e-06	5.61209	0.000678237	cg17003395	16574874	8.5585	0.0272741	0.01744	0.0130978	0.0164393	0.0308058	0.0636008	KIF16B	NM_024704	TSS1500	Island
chr19_34575946_34575988	TG	SCGB1B2P	downstream	Ovary	122	-0.009574	0.166976	2.97378e-06	5.61241	0.000678237	cg25418852	34577316	1.349	0.778803	0.0757747	0.636071	0.739135	0.830144	0.885826	LOC643719	NR_027620	Body	N_Shore
chr1_202184141_202184191	GT	PTPRVP	ncRNA_intronic	Colon, transverse	176	0.008906	0.118241	2.97384e-06	5.62275	0.000445649	cg25270774	202203767	19.601	0.712921	0.0811429	0.585822	0.656924	0.772524	0.851892	LGR6;LGR6	NM_021636;NM_001017403	TSS200;Body	.
chr17_74251334_74251362	GT	TTYH2	intronic	Lung	177	0.00084	0.117602	2.97477e-06	5.62619	0.000420933	cg13962936	74248348	3	0.777796	0.0600164	0.678601	0.734864	0.821784	0.873989	TTYH2;TTYH2	NM_052869;NM_032646	TSS200;Body	.
chr17_81564083_81564117	AC	NPLOC4	intronic	Colon, transverse	176	0.004253	0.118237	2.97511e-06	5.62515	0.000445804	cg08344946	81574663	10.563	0.898706	0.0894867	0.741068	0.839032	0.973434	0.986844	NPLOC4;NPLOC4	NR_130139;NM_017921	Body;Body	.
chr10_25020238_25020279	TATATC	ENKUR;THNSL1	intronic	Ovary	121	0.026924	0.168249	2.97596e-06	5.61652	0.000678652	cg20715589	25016409	3.8495	0.0601863	0.0916184	0.0220832	0.0268952	0.0380694	0.342937	ENKUR;THNSL1	NM_145010;NM_024838	TSS1500;TSS200	Island
chr1_2207909_2207955	GT	FAAP20	intronic	Colon, transverse	176	-0.004306	0.11823	2.97721e-06	5.62912	0.000446083	cg02185870	2237790	29.858	0.594828	0.146824	0.313233	0.507082	0.706732	0.803226	SKI	NM_003036	Body	.
chr4_153789505_153789551	GT	SFRP2	upstream	Colon, transverse	176	-0.001562	0.118228	2.97784e-06	5.63032	0.000446143	cg03202804	153789201	0.327	0.0519287	0.0310128	0.0184413	0.0300643	0.0634425	0.119648	SFRP2	NM_003013	TSS200	Island
chr6_138803317_138803343	AC	ECT2L	intronic	Lung	177	-0.018642	0.117587	2.97918e-06	5.63452	0.000421493	cg24161925	138795810	7.52	0.374851	0.0506221	0.288317	0.342361	0.404466	0.454349	.	.	.	Island
chr4_56955436_56955472	AC	REST;NOA1	intergenic	Colon, transverse	176	-0.003002	0.118221	2.97982e-06	5.63406	0.000446374	cg24291500	56907232	48.222	0.075562	0.0388333	0.0337492	0.0464848	0.0923131	0.151147	REST	NM_005612	TSS1500	N_Shore
chr1_177548683_177548717	GAAAT	LINC01645;LINC01741	intergenic	Colon, transverse	176	-0.009333	0.118221	2.97986e-06	5.63413	0.000446374	cg03190640	177517809	30.891	0.604359	0.0789252	0.48107	0.547467	0.662891	0.730638	.	.	.	.
chr9_112885440_112885456	TA	SLC46A2	intronic	Ovary	121	0.02854	0.168231	2.98002e-06	5.62419	0.000679414	cg10726357	112891263	5.815	0.388634	0.0750994	0.295453	0.344685	0.417389	0.487254	SLC46A2	NM_033051	TSS1500	S_Shore
chr17_45182847_45182891	TG	LOC105371795;LOC339192	intergenic	Lung	177	0.003913	0.117584	2.98038e-06	5.63681	0.000421633	cg17372941	45144748	38.121	0.13127	0.0381987	0.073213	0.103192	0.15592	0.198731	.	.	.	Island
chr9_114157075_114157103	AC	COL27A1	intronic	Prostate	95	0.004047	0.210185	2.98116e-06	5.60408	0.00167086	cg07751196	114153751	3.338	0.0446743	0.0236856	0.0162678	0.0303148	0.0558246	0.0860761	.	.	.	N_Shore
chr12_1502634_1502658	GT	LINC00942	ncRNA_exonic	Ovary	122	0.00453	0.166942	2.9813e-06	5.62661	0.000679469	cg18886147	1500575	2.071	0.92338	0.027629	0.879314	0.904095	0.943347	0.964055	LOC100292680	NR_028415	Body	.
chr20_45512561_45512583	CA	SPINT3	UTR3	Ovary	122	-0.003716	0.166941	2.98151e-06	5.62699	0.000679469	cg05133150	45512584	0.012	0.964397	0.0145864	0.937684	0.958505	0.974645	0.98115	SPINT3	NM_006652	3'UTR	.
chr3_128571608_128571643	TTGTT	LINC01565	downstream	Colon, transverse	176	-0.010591	0.118215	2.98164e-06	5.63749	0.000446605	cg17367915	128555952	15.6735	0.26986	0.064778	0.173328	0.221131	0.318367	0.37924	.	.	.	Island
chr4_76040437_76040479	AC	ART3	intronic	Ovary	122	0.00359	0.166941	2.9817e-06	5.62736	0.000679469	cg23491895	76041438	0.98	0.904949	0.0347819	0.839614	0.884334	0.929879	0.949396	ART3	NM_001130017	5'UTR	.
chr12_42278039_42278122	AGGA	YAF2;ZCRB1	intergenic	Ovary	122	0.007104	0.166931	2.98389e-06	5.6315	0.000679886	cg07142472	42296706	18.6255	0.673465	0.0728906	0.55641	0.62853	0.718386	0.801036	.	.	.	.
chr3_126513135_126513169	GT	UROC1	intronic	Lung	177	-0.015651	0.11757	2.98443e-06	5.64447	0.000422174	cg22919728	126523647	10.495	0.390445	0.0507461	0.298394	0.364558	0.421265	0.467506	CHST13	NM_152889	TSS1500	N_Shore
chr7_2386590_2386615	AGGG	EIF3B;CHST12	intergenic	Ovary	121	-0.001163	0.168209	2.985e-06	5.63359	0.000680057	cg05985135	2383596	3.0065	0.756198	0.0479247	0.672791	0.72645	0.784429	0.826205	.	.	.	S_Shelf
chr7_73851985_73852055	CCTT	METTL27;TMEM270	intergenic	Lung	177	-0.001476	0.117565	2.98609e-06	5.6476	0.000422367	cg22888238	73842431	9.589	0.0489212	0.0120563	0.0295953	0.0414539	0.0564182	0.0685179	WBSCR27	NM_152559	5'UTR	Island
chr8_61539699_61539741	GT	ASPH	intronic	Lung	177	-0.004187	0.117564	2.98625e-06	5.64789	0.000422367	cg23499619	61585050	45.33	0.92854	0.0675017	0.793868	0.877626	0.974547	0.983973	ASPH;ASPH	NM_001164750;NM_004318	Body;Body	.
chr6_30424645_30424665	AC	RPP21;HLA-E	intergenic	Ovary	122	0.034802	0.166918	2.98679e-06	5.63696	0.000680382	cg23778943	30453412	28.757	0.287971	0.0645721	0.209211	0.24707	0.31847	0.375822	.	.	.	S_Shore
chr12_121659137_121659167	CA	MORN3	intronic	Colon, transverse	176	-0.013832	0.118195	2.98788e-06	5.64929	0.000447468	cg02827278	121625138	34.014	0.718911	0.0898194	0.578452	0.662521	0.778778	0.880436	ORAI1	NM_032790	TSS1500	N_Shore
chr2_39470447_39470507	TATC	MAP4K3-DT	ncRNA_intronic	Lung	177	-0.007816	0.117557	2.98844e-06	5.65205	0.000422646	cg27509105	39513579	43.102	0.698588	0.0577277	0.598757	0.659571	0.739743	0.790152	.	.	.	.
chr16_89694806_89694902	CCCGCG	CDK10	intronic	Colon, transverse	176	-0.005193	0.118192	2.98889e-06	5.6512	0.000447584	cg12119029	89686471	8.383	0.282748	0.0538111	0.196415	0.245472	0.318648	0.379794	CDK10;CDK10;CDK10;CDK10;CDK10;CDK10	NR_027703;NM_052988;NM_052987;NM_001098533;NR_027702;NM_001160367	TSS200;TSS200;TSS200;TSS200;TSS200;TSS200	Island
chr12_52591359_52591391	AC	KRT72	intronic	Ovary	122	0.012331	0.166905	2.98962e-06	5.64231	0.000680945	cg00793181	52601850	10.475	0.566829	0.06221	0.494397	0.53215	0.586552	0.653198	KRT72;KRT72;KRT72	NM_080747;NM_001146225;NM_001146226	TSS1500;TSS1500;TSS1500	S_Shore
chr9_35834031_35834071	AC	TMEM8B	intronic	Lung	177	-0.01453	0.117549	2.99097e-06	5.65682	0.000422971	cg13728834	35846327	12.276	0.478888	0.0683283	0.374895	0.434137	0.518697	0.612383	TMEM8B;TMEM8B;TMEM8B	NM_001042590;NM_016446;NM_001042589	Body;Body;Body	Island
chr5_67245649_67245693	AGGA	CD180;LINC02242	intergenic	Ovary	122	-0.003916	0.166898	2.99118e-06	5.64525	0.000681217	cg05736435	67234669	11.002	0.0553301	0.0710115	0.0200088	0.0286284	0.0483013	0.152323	.	.	.	.
chr6_30444022_30444073	AG	RPP21;HLA-E	intergenic	Lung	177	0.000602	0.117546	2.99198e-06	5.65874	0.000423083	cg08984202	30453872	9.8245	0.0515198	0.0128177	0.0356106	0.0426902	0.0575999	0.0715559	.	.	.	S_Shelf
chr7_103489203_103489229	GT	LOC101927870	ncRNA_intronic	Colon, transverse	176	0.004053	0.118182	2.99199e-06	5.65707	0.000448014	cg04218035	103446382	42.834	0.10462	0.0370971	0.056385	0.077139	0.12635	0.183296	SLC26A5;SLC26A5;SLC26A5;SLC26A5;SLC26A5	NM_206883;NM_001167962;NM_206884;NM_198999;NM_206885	TSS1500;TSS1500;TSS1500;TSS1500;TSS1500	Island
chr10_2943406_2943436	GT	LINC02645;LOC101927824	intergenic	Colon, transverse	176	-0.008389	0.118181	2.99224e-06	5.65753	0.000448015	cg26254345	2929492	13.929	0.817504	0.0659258	0.684842	0.787153	0.863853	0.908968	.	.	.	.
chr2_238098563_238098660	GGACCGCCCACATG	UBE2F-SCLY	ncRNA_exonic	Ovary	122	-0.004545	0.166882	2.99485e-06	5.65217	0.000681875	cg08629267	238106157	7.5455	0.864721	0.0600842	0.768868	0.821179	0.913092	0.962825	ESPNL	NM_194312	Body	.
chr2_86223735_86223761	TC	REEP1	intronic	Ovary	122	0.085262	0.166881	2.995e-06	5.65246	0.000681875	cg10973622	86196151	27.597	0.553785	0.184668	0.24633	0.424136	0.671496	0.860682	IMMT;IMMT;IMMT	NM_001100170;NM_001100169;NM_006839	TSS1500;TSS1500;TSS1500	S_Shore
chr8_9347492_9347548	AGGA	LOC157273;TNKS	intergenic	Ovary	122	0.031875	0.16688	2.99515e-06	5.65275	0.000681875	cg05718771	9324500	23.02	0.968579	0.080707	0.965821	0.982823	0.989006	0.991813	.	.	.	.
chr17_81093078_81093128	CTGGG	BAIAP2	intronic	Lung	177	0.008392	0.117533	2.9958e-06	5.66597	0.000423529	cg06578276	81095056	1.953	0.47418	0.0642381	0.365428	0.441518	0.516947	0.573658	BAIAP2;BAIAP2;BAIAP2;BAIAP2	NM_017450;NM_006340;NM_001144888;NM_017451	Body;Body;Body;Body	.
chr5_62738544_62738584	AG	IPO11;HTR1A	intergenic	Ovary	122	0.002433	0.166873	2.9969e-06	5.65604	0.000682134	cg19918774	62742435	3.871	0.939358	0.02354	0.895887	0.925956	0.956285	0.968286	.	.	.	.
chr8_139113963_139114065	GGGTGGAGTCGTCTTCTGTG	COL22A1;NONE	intergenic	Prostate	95	0.023857	0.210098	2.99704e-06	5.63393	0.00167776	cg11530334	139104005	10.009	0.696154	0.0930514	0.543148	0.641877	0.766922	0.831102	.	.	.	.
chr15_40358233_40358279	CCG	DISP2	UTR5	Ovary	108	0.00608	0.186809	2.9973e-06	5.65679	0.000682134	cg13931752	40368517	10.261	0.39923	0.0412656	0.344854	0.370004	0.423722	0.475078	DISP2	NM_033510	Body	Island
chr19_17323311_17323343	TG	ANO8	UTR3	Ovary	122	0.00657	0.16687	2.99737e-06	5.65694	0.000682134	cg01445659	17304168	19.159	0.395083	0.0698183	0.3017	0.352563	0.43325	0.510888	MRPL34;ABHD8	NM_023937;NM_024527	TSS1500;TSS1500	N_Shore
chr8_37336931_37336953	CT	KCNU1;LINC01605	intergenic	Colon, transverse	176	0.017829	0.118162	2.99809e-06	5.6686	0.000448856	cg11334241	37328540	8.402	0.727745	0.0524845	0.6303	0.704439	0.757517	0.807125	MIR1268A	NR_031672	Body	.
chr19_48897948_48897984	TTAT	TULP2	intronic	Lung	177	0.015444	0.117525	2.99842e-06	5.67091	0.000423835	cg06705122	48867822	30.144	0.598381	0.0602579	0.498977	0.558265	0.637861	0.695353	PLEKHA4;PLEKHA4	NM_001161354;NM_020904	5'UTR;5'UTR	.
chr17_4087783_4087825	AC	ZZEF1	intronic	Lung	177	0.003642	0.117523	2.99916e-06	5.67232	0.000423909	cg15598217	4098585	10.781	0.845133	0.0581766	0.744756	0.806202	0.88646	0.938757	ZZEF1	NM_015113	Body	.
chr21_46463680_46463718	TG	DIP2A-IT1	ncRNA_intronic	Lung	177	-0.00558	0.11752	3.00009e-06	5.67408	0.000424008	cg05196905	46457752	5.947	0.299481	0.0587216	0.197952	0.258525	0.340018	0.391172	DIP2A;DIP2A;DIP2A;DIP2A;DIP2A;DIP2A;DIP2A	NM_001146114;NM_206891;NM_015151;NM_001146116;NM_001146115;NM_206890;NM_206889	TSS1500;TSS1500;TSS1500;TSS1500;TSS1500;TSS1500;TSS1500	N_Shore
chr6_43628470_43628504	TG	GTPBP2	intronic	Lung	177	0.015006	0.117519	3.00034e-06	5.67455	0.000424012	cg00879495	43628407	0.08	0.207546	0.0576098	0.121141	0.169572	0.238722	0.309995	GTPBP2;GTPBP2;MAD2L1BP	NM_019096;NM_001286216;NM_001003690	Body;TSS1500;TSS1500	N_Shore
chr1_155129513_155129547	CA	EFNA1	intronic	Ovary	122	0.014053	0.166854	3.00097e-06	5.66371	0.000682787	cg07923656	155112849	16.681	0.774394	0.0984995	0.6079	0.710293	0.830838	0.945487	.	.	.	.
chr8_22423786_22423812	TC	SLC39A14	intronic	Ovary	122	-0.002143	0.166847	3.00268e-06	5.66695	0.000683012	cg25838430	22404953	18.846	0.589693	0.0522595	0.514052	0.555981	0.61654	0.675647	SLC39A14;SLC39A14;SLC39A14;SLC39A14	NM_015359;NM_001128431;NM_001135153;NM_001135154	Body;Body;Body;Body	.
chr10_114880680_114880710	AC	FAM160B1	intronic	Colon, transverse	176	0.001197	0.118146	3.00302e-06	5.67793	0.000449559	cg25233709	114877224	3.471	0.0381549	0.0137583	0.0210403	0.0282142	0.046251	0.0663551	FAM160B1	NM_001135051	Body	.
chr10_97218878_97218984	GT	ARHGAP19-SLIT1	ncRNA_intronic	Ovary	117	-0.001403	0.173454	3.00414e-06	5.66971	0.000683139	cg26164234	97187021	31.91	0.883341	0.0408838	0.813091	0.859735	0.909931	0.947329	SLIT1	NM_003061	TSS1500	S_Shore
chr10_70673264_70673282	GT	ADAMTS14	intronic	Ovary	122	0.015777	0.16684	3.00432e-06	5.67005	0.000683139	cg26971530	70671986	1.287	0.363238	0.0450331	0.299373	0.33184	0.391883	0.444005	ADAMTS14;ADAMTS14	NM_139155;NM_080722	TSS1500;TSS1500	N_Shore
chr7_1023624_1023678	AC	C7orf50	intronic	Ovary	122	0.003845	0.16684	3.00432e-06	5.67005	0.000683139	cg03916490	1040922	17.271	0.116641	0.0831548	0.0320703	0.0534645	0.146836	0.253172	C7orf50;C7orf50;C7orf50	NM_001134395;NM_032350;NM_001134396	Body;Body;Body	N_Shore
chr10_86974873_86974895	TC	AGAP11	intronic	Colon, transverse	176	-0.006392	0.118141	3.00436e-06	5.68045	0.000449723	cg21012874	86958636	16.248	0.326602	0.0467805	0.241039	0.298688	0.356925	0.396452	SNCG;SNCG;MMRN2	NM_003087;NM_003087;NM_024756	1stExon;5'UTR;TSS1500	.
chr5_177343564_177343594	AC	LMAN2	intronic	Colon, transverse	176	-0.003414	0.118139	3.00515e-06	5.68196	0.000449807	cg02121951	177374418	30.839	0.53144	0.10868	0.356826	0.466419	0.604832	0.695648	.	.	.	.
chr10_27656609_27656633	AACA	RAB18;MKX	intergenic	Ovary	122	-0.024988	0.166834	3.0056e-06	5.67246	0.000683346	cg15921887	27620782	35.839	0.162447	0.0815352	0.0679094	0.105292	0.19616	0.299025	.	.	.	.
chr7_1023624_1023678	AC	C7orf50	intronic	Lung	177	0.002925	0.117502	3.00561e-06	5.68452	0.000424693	cg07308232	1032285	8.634	0.972224	0.0398146	0.912185	0.971396	0.989209	0.992638	C7orf50;C7orf50;C7orf50	NM_001134395;NM_032350;NM_001134396	Body;Body;Body	S_Shelf
chr5_151698314_151698346	ATAG	CLMAT3;ATOX1	intergenic	Ovary	122	0.01371	0.166832	3.00603e-06	5.67327	0.000683362	cg25199667	151702645	4.315	0.813682	0.0621218	0.710183	0.789469	0.852521	0.891819	.	.	.	.
chr12_121406283_121406304	GTT	RNF34	intronic	Ovary	122	0.012524	0.166827	3.0072e-06	5.67547	0.000683545	cg21166985	121444464	38.1705	0.801779	0.119319	0.578184	0.741287	0.890854	0.950574	KDM2B;KDM2B	NM_032590;NM_001005366	Body;Body	Island
chr1_214299465_214299483	TA	SMYD2	intronic	Colon, transverse	175	0.004648	0.118772	3.00789e-06	5.68713	0.00045018	cg13017801	214326557	27.083	0.407797	0.0861362	0.272322	0.353638	0.46785	0.553394	SMYD2	NM_020197	Body	.
chr19_45509517_45509544	CCA	VASP	intronic	Lung	177	-0.020547	0.117493	3.0082e-06	5.68941	0.000424981	cg19031575	45493181	16.3495	0.277908	0.0691456	0.172001	0.22804	0.322405	0.401313	RTN2;RTN2;RTN2;RTN2	NM_206901;NM_206900;NM_206901;NM_005619	5'UTR;Body;1stExon;Body	N_Shore
chr1_30817370_30817402	GT	LAPTM5;LINC01778	intergenic	Lung	177	0.008031	0.117493	3.00832e-06	5.68964	0.000424981	cg10773023	30809279	8.107	0.871908	0.0481816	0.767719	0.848077	0.909546	0.935921	.	.	.	S_Shore
chr9_133460459_133460490	GGGCGG	CACFD1	intronic	Ovary	122	0.004935	0.16682	3.00863e-06	5.67818	0.000683789	cg00115654	133429800	30.6745	0.211802	0.0566598	0.133554	0.175711	0.241906	0.296057	ADAMTS13;ADAMTS13;ADAMTS13;ADAMTS13	NR_024514;NM_139027;NM_139025;NM_139026	Body;Body;Body;Body	Island
chr16_58519808_58519828	ATCA	SETD6	UTR3	Ovary	122	-0.026569	0.166813	3.01025e-06	5.68124	0.000683992	cg09098464	58532452	12.634	0.764972	0.0809443	0.673597	0.733374	0.808769	0.872767	CNOT1;CNOT1;CNOT1	NR_049763;NM_016284;NM_001265612	Body;Body;Body	.
chr2_218257935_218257971	TTGG	ARPC2;GPBAR1	intergenic	Lung	177	-0.00483	0.117486	3.01036e-06	5.6935	0.000425174	cg20655350	218259540	1.587	0.464959	0.0792301	0.33992	0.409285	0.510824	0.592923	GPBAR1;GPBAR1;GPBAR1	NM_001077191;NM_001077194;NM_170699	TSS1500;TSS1500;TSS1500	.
chr12_130123910_130123936	TG	LINC02419;FZD10-AS1	intergenic	Lung	177	0.007342	0.117486	3.01037e-06	5.69351	0.000425174	cg14245548	130119676	4.247	0.938334	0.0269401	0.888601	0.93146	0.955821	0.96523	.	.	.	.
chr17_10857274_10857309	AACAA	PIRT;SHISA6	intergenic	Lung	177	-0.012131	0.117483	3.01149e-06	5.69564	0.00042527	cg03641585	10858083	0.7915	0.928697	0.0468099	0.845168	0.905628	0.960275	0.980032	.	.	.	.
chr4_159275054_159275096	GT	RAPGEF2	intronic	Lung	177	-0.015583	0.117481	3.01206e-06	5.69671	0.000425318	cg19135406	159298700	23.625	0.310121	0.0761954	0.199543	0.256399	0.355523	0.435724	RAPGEF2	NM_014247	Body	.
chr19_35973022_35973076	AC	LOC105372383;SDHAF1	intergenic	Ovary	122	-0.009693	0.1668	3.01323e-06	5.68685	0.000684586	cg22687569	35948397	24.652	0.730151	0.132742	0.485236	0.639405	0.844972	0.895732	.	.	.	S_Shelf
chr6_32749345_32749385	TG	MIR3135B	downstream	Colon, transverse	176	0.004191	0.118112	3.01326e-06	5.69728	0.000450948	cg25327122	32762005	12.64	0.962996	0.0263545	0.906878	0.955382	0.980679	0.988327	HLA-DQB2	NR_003937	Body	Island
chr19_675681_675710	CA	FSTL3	upstream	Colon, transverse	176	-0.006731	0.118105	3.01558e-06	5.70167	0.000451224	cg16825133	675672	0.0235	0.337891	0.0712583	0.224338	0.286281	0.376873	0.462991	FSTL3	NM_005860	TSS1500	Island
chr4_69545515_69545555	TC	UGT2B4;UGT2A2	intergenic	Lung	177	-0.01044	0.117467	3.01641e-06	5.70494	0.000425901	cg05160558	69523799	21.736	0.0820126	0.0451607	0.0357701	0.0508729	0.0986172	0.171904	.	.	.	.
chr17_37716842_37716886	TC	HNF1B	intronic	Lung	177	0.005294	0.117461	3.01837e-06	5.70865	0.000426146	cg03801454	37713343	3.521	0.444008	0.0930504	0.310282	0.384147	0.49671	0.58815	HNF1B;HNF1B;HNF1B	NM_001304286;NM_001165923;NM_000458	Body;Body;Body	.
chr1_211480651_211480683	AC	RD3	intronic	Ovary	122	-0.013439	0.166773	3.01925e-06	5.69823	0.000685873	cg16549119	211487382	6.715	0.810913	0.0581478	0.731669	0.780037	0.848737	0.897234	RD3;RD3	NM_001164688;NM_183059	5'UTR;5'UTR	.
chr1_161053462_161053506	TC	ARHGAP30	intronic	Colon, transverse	176	0.0037	0.118085	3.02177e-06	5.71336	0.000452078	cg10787292	161020117	33.367	0.407622	0.0781303	0.287781	0.35997	0.454542	0.536512	F11R	NM_016946	Body	N_Shore
chr1_89064199_89064275	GT	GBP1	intronic	Ovary	122	0.010944	0.166761	3.02202e-06	5.70346	0.000686419	cg27317651	89021419	42.818	0.604667	0.116701	0.399135	0.521982	0.677591	0.807747	GBP3	NM_018284	5'UTR	.
chr1_246696719_246696812	GT	CNST;SCCPDH	intergenic	Colon, transverse	176	0.000973	0.118082	3.02277e-06	5.71526	0.000452193	cg14094521	246705780	9.0145	0.947548	0.0286331	0.909611	0.93985	0.964031	0.974441	.	.	.	.
chr13_113154988_113155022	TC	F10;PROZ	intergenic	Colon, transverse	176	-0.012139	0.118075	3.02478e-06	5.71907	0.000452458	cg24300038	113165042	10.037	0.96559	0.0290798	0.901783	0.958562	0.983161	0.989103	PROZ	NM_003891	Body	.
chr3_99872269_99872323	TG	CMSS1;FILIP1L	intronic	Lung	177	-0.009367	0.11744	3.02486e-06	5.72093	0.000427031	cg08350549	99872878	0.582	0.257832	0.107994	0.103689	0.186045	0.314979	0.458047	C3orf26;FILIP1L;MIR548G;FILIP1L;FILIP1L	NM_032359;NM_182909;NR_031662;NM_014890;NM_001042459	Body;Body;Body;5'UTR;Body	N_Shelf
chr7_149239671_149239690	CGG	ZNF212	UTR5	Lung	177	0.012802	0.117435	3.0265e-06	5.72403	0.00042723	cg00698126	149262644	22.9635	0.112604	0.0416634	0.0524048	0.0844259	0.136629	0.178513	ZNF783	NR_015357	Body	Island
chr17_45922486_45922518	AC	MAPT	intronic	Ovary	122	0.001663	0.166741	3.0266e-06	5.71209	0.000687367	cg22635938	45962183	39.681	0.913253	0.0227372	0.875055	0.899957	0.927092	0.947339	MAPT;MAPT;MAPT;MAPT;MAPT;MAPT;MAPT;MAPT	NM_001123067;NM_005910;NM_016841;NM_016835;NM_016834;NM_001123066;NM_001203252;NM_001203251	5'UTR;5'UTR;5'UTR;5'UTR;5'UTR;5'UTR;5'UTR;5'UTR	.
chr9_6690603_6690621	TG	GLDC;KDM4C	intergenic	Ovary	122	0.014047	0.166739	3.02693e-06	5.71271	0.000687367	cg10901187	6693073	2.461	0.595856	0.175836	0.307002	0.471923	0.733595	0.839478	.	.	.	.
chr4_38052167_38052195	TG	TBC1D1	intronic	Prostate	95	-0.004618	0.20993	3.02793e-06	5.69199	0.00169342	cg27168068	38014425	37.756	0.939152	0.0322938	0.883111	0.922601	0.964419	0.978101	TBC1D1	NM_015173	Body	N_Shore
chr14_104293351_104293456	GGCCAGGGGGCTGCAGG	LINC02691;C14orf180	intergenic	Ovary	122	0.046027	0.166734	3.02812e-06	5.71497	0.000687548	cg17382986	104301677	8.2735	0.422808	0.10409	0.271633	0.344307	0.486755	0.602924	.	.	.	.
chr16_12092285_12092305	GAAG	SNX29	intronic	Ovary	122	0.051717	0.166733	3.02845e-06	5.71558	0.000687548	cg02376745	12090324	1.971	0.633102	0.126366	0.435876	0.542422	0.716408	0.8459	SNX29	NM_032167	Body	.
chr17_73192818_73192956	CGCGCCCGCCCCCT	COG1	upstream	Lung	172	-0.001498	0.120674	3.02854e-06	5.72788	0.000427485	cg09840059	73233448	40.561	0.0329088	0.0111401	0.01747	0.0253563	0.0389491	0.0531884	C17orf80;C17orf80;FAM104A;FAM104A;FAM104A;FAM104A;C17orf80;C17orf80;C17orf80;C17orf80	NM_001288771;NM_001288770;NM_001098832;NM_032837;NM_001289411;NM_001289410;NM_001100621;NM_001100622;NM_017941;NR_110105	5'UTR;5'UTR;TSS1500;TSS1500;TSS1500;TSS1500;5'UTR;5'UTR;5'UTR;Body	S_Shore
chr2_206249864_206249889	CTTTT	GPR1-AS	ncRNA_intronic	Colon, transverse	176	-0.001807	0.118061	3.02921e-06	5.72744	0.000453049	cg03756940	206231146	18.7305	0.933859	0.0277016	0.876192	0.92009	0.954382	0.968076	.	.	.	.
chr3_193545973_193546023	TG	ATP13A4	intronic	Lung	177	-0.006033	0.117425	3.0296e-06	5.72989	0.000427604	cg20182111	193499464	46.534	0.40272	0.0810644	0.265707	0.35332	0.450696	0.530185	ATP13A4	NM_032279	Body	.
chr12_54355327_54355353	GT	LOC102724050	ncRNA_intronic	Colon, transverse	176	0.009647	0.118058	3.03017e-06	5.72926	0.000453157	cg24541997	54352832	2.508	0.540827	0.127476	0.293479	0.468476	0.629962	0.735353	LOC102724050;LOC102724050	NR_120487;NR_120486	TSS1500;TSS1500	.
chr7_29675325_29675347	TC	LOC646762	ncRNA_intronic	Prostate	95	0.016629	0.209916	3.03059e-06	5.69699	0.00169342	cg23590187	29646482	28.854	0.266626	0.0861228	0.117841	0.211022	0.314251	0.394145	LOC646762	NR_024278	Body	N_Shelf
chr17_2236701_2236751	CA	SMG6	intronic	Prostate	95	0.019757	0.209915	3.03073e-06	5.69725	0.00169342	cg19927678	2214515	22.211	0.381246	0.161008	0.155468	0.252824	0.465584	0.650128	SMG6;SMG6;SMG6	NM_001256828;NM_001256827;NM_017575	Body;Body;Body	.
chr10_120833688_120833720	GT	WDR11-AS1	ncRNA_intronic	Prostate	95	0.017653	0.209911	3.03151e-06	5.69871	0.00169342	cg18607338	120850547	16.843	0.828069	0.0737404	0.688775	0.796952	0.883242	0.91375	WDR11;WDR11-AS1;MIR5694	NM_018117;NR_033850;NR_049879	TSS1500;Body;Body	N_Shore
chr5_132257657_132257687	GGC	PDLIM4	UTR5	Ovary	117	0.01033	0.173325	3.03222e-06	5.72271	0.000688079	cg03195826	132292948	35.276	0.621086	0.0678415	0.549794	0.591292	0.655897	0.701992	.	.	.	N_Shore
chr19_17323311_17323343	TG	ANO8	UTR3	Ovary	122	-0.005985	0.166716	3.03225e-06	5.72275	0.000688079	cg17328880	17304346	18.981	0.335609	0.0684051	0.237513	0.287587	0.374854	0.442673	MRPL34;ABHD8	NM_023937;NM_024527	TSS1500;TSS1500	N_Shore
chr15_78536298_78536330	AC	HYKK	UTR3	Prostate	95	-0.020252	0.209906	3.03234e-06	5.70028	0.00169342	cg22563815	78564607	28.293	0.738999	0.0942996	0.564705	0.680707	0.798088	0.898164	CHRNA5	NM_000745	TSS1500	N_Shore
chr17_78169256_78169274	TG	SYNGR2	intronic	Colon, transverse	176	0.008244	0.118049	3.03283e-06	5.73428	0.000453482	cg17509128	78169711	0.446	0.497409	0.100928	0.312674	0.429348	0.567901	0.652562	SYNGR2	NM_004710	Body	S_Shore
chr2_47121847_47121889	GT	STPG4	intronic	Colon, transverse	176	0.006862	0.118049	3.03306e-06	5.73473	0.000453482	cg10444513	47128199	6.331	0.751397	0.0726406	0.632577	0.700164	0.804169	0.865869	C2orf61	NM_001163561	Body	.
chr13_30125729_30125755	GT	LINC00365;LINC00384	intergenic	Prostate	95	-0.019206	0.209902	3.03312e-06	5.70175	0.00169342	cg25127323	30109935	15.807	0.9702	0.0896292	0.979601	0.988132	0.992283	0.995164	LINC00365	NR_046998	TSS1500	.
chr1_100800947_100800994	AC	VCAM1;EXTL2	intergenic	Lung	177	-0.010319	0.117406	3.03534e-06	5.74074	0.000428353	cg01789501	100806744	5.7735	0.788061	0.0632902	0.697645	0.757201	0.827049	0.878623	.	.	.	.
chr11_118314960_118315000	AC	CD3E	intronic	Lung	177	0.006567	0.117406	3.03536e-06	5.74078	0.000428353	cg24943858	118265726	49.254	0.65069	0.0710715	0.532459	0.599069	0.697585	0.766817	MPZL2;MPZL2	NM_144765;NM_005797	TSS1500;TSS1500	.
chr7_128110674_128110704	TG	SND1;MIR129-1	intergenic	Ovary	122	-0.007911	0.1667	3.03585e-06	5.72956	0.000688814	cg08558339	128137527	26.838	0.30049	0.0715595	0.213637	0.247476	0.343649	0.41769	.	.	.	S_Shore
chr6_25750633_25750659	AG	H2AC2P;SLC17A4	intergenic	Colon, transverse	176	0.044192	0.118039	3.03592e-06	5.74013	0.000453873	cg15552206	25710307	40.339	0.787484	0.135503	0.536053	0.684414	0.871975	0.974894	.	.	.	.
chr12_4842012_4842062	GT	KCNA6	intronic	Prostate	95	-0.018113	0.209885	3.03623e-06	5.7076	0.00169466	cg13188098	4809169	32.868	0.194321	0.100204	0.0493748	0.100938	0.268292	0.35052	KCNA6	NM_002235	TSS200	Island
chr6_37524047_37524067	TG	LINC02520	ncRNA_intronic	Colon, transverse	176	0.013995	0.118032	3.03811e-06	5.74426	0.000454164	cg06016491	37513373	10.684	0.831273	0.0668107	0.715466	0.789298	0.877344	0.928597	LOC100505530	NR_126057	Body	.
chr1_145842793_145842817	GATA	POLR3C	UTR3	Colon, transverse	176	-0.003582	0.11803	3.03891e-06	5.74578	0.000454248	cg00025211	145846440	3.635	0.384737	0.0341878	0.330103	0.362567	0.405679	0.446338	NUDT17	NM_001012758	Body	N_Shore
chr6_46941387_46941497	AAAGA	ADGRF5	intronic	Lung	176	-0.005514	0.118029	3.03922e-06	5.74809	0.000428866	cg07282153	46969380	27.938	0.691642	0.0999019	0.527827	0.639303	0.758174	0.831372	.	.	.	.
chr17_76423693_76423725	AAAT	UBE2O	intronic	Prostate	93	0.016285	0.213967	3.03989e-06	5.71448	0.00169586	cg26165212	76417913	5.796	0.534286	0.0892641	0.41	0.477928	0.571665	0.713746	UBE2O	NM_022066	Body	.
chr19_41546760_41546790	AC	LINC01480;CEACAM21	intergenic	Colon, transverse	176	-0.01135	0.118026	3.04003e-06	5.74789	0.000454379	cg06136473	41546287	0.488	0.764338	0.0707684	0.658679	0.710219	0.812804	0.879126	.	.	.	.
chr6_31077612_31077636	GA	HCG22;C6orf15	intergenic	Colon, transverse	176	-0.005934	0.118023	3.04098e-06	5.7497	0.000454486	cg26888012	31123606	45.982	0.568318	0.0771821	0.464465	0.512152	0.606169	0.718197	PSORS1C1	NM_014068	5'UTR	.
chr1_181223467_181223491	GT	LINC01732;LINC01699	intergenic	Ovary	122	-0.020704	0.166673	3.04197e-06	5.7411	0.000690022	cg14036704	181216930	6.549	0.198786	0.0664911	0.126137	0.15578	0.221331	0.284377	.	.	.	.
chr17_18305486_18305509	CG	TOP3A	intronic	Ovary	122	0.003192	0.16667	3.04264e-06	5.74236	0.000690022	cg08201673	18264237	41.2605	0.953315	0.02029	0.913043	0.941172	0.968645	0.981655	SMCR7;SMCR7;SMCR7	NM_139162;NM_148886;NM_001144900	Body;Body;3'UTR	Island
chr1_998743_998784	GCGGAGCGGAGGGC	HES4	downstream	Colon, transverse	176	-0.001902	0.118018	3.04267e-06	5.7529	0.000454702	cg03185752	1019251	20.4875	0.0444772	0.019416	0.0216912	0.0310411	0.0540834	0.0816914	AGRN	NM_198576	TSS1500	N_Shore
chr6_143534798_143534842	TG	FUCA2;PHACTR2-AS1	intergenic	Ovary	122	-0.003682	0.166669	3.04275e-06	5.74258	0.000690022	cg15569640	143534973	0.153	0.849875	0.0351762	0.8009	0.825685	0.870582	0.904464	.	.	.	N_Shore
chr3_192853028_192853054	TC	MB21D2	intronic	Ovary	122	0.013167	0.166668	3.043e-06	5.74305	0.000690022	cg23608949	192836611	16.43	0.164071	0.0814754	0.063561	0.112888	0.194627	0.306021	MB21D2	NM_178496	Body	.
chr7_95417690_95417726	AC	PON2	intronic	Colon, transverse	176	0.003413	0.118012	3.04453e-06	5.75641	0.000454944	cg04270402	95435609	17.901	0.848417	0.0545681	0.752277	0.819953	0.885162	0.93166	PON2;PON2	NM_000305;NM_001018161	TSS1500;TSS1500	S_Shore
chr16_66604126_66604140	GC	CMTM3	UTR5	Lung	177	-0.009345	0.117374	3.04539e-06	5.75975	0.000429704	cg04439806	66578871	25.262	0.236846	0.0472848	0.150242	0.206727	0.270282	0.319772	CMTM2;CMTM2;CKLF-CMTM1;CMTM1;CMTM1;CMTM1;CMTM1;CKLF-CMTM1;CKLF-CMTM1;CMTM1;CMTM1;CMTM1;CMTM1	NM_144673;NM_001199317;NM_001204098;NM_181270;NM_181268;NM_181283;NM_181296;NM_001202509;NM_001204099;NM_181272;NM_181269;NM_181271;NM_052999	TSS1500;TSS1500;3'UTR;3'UTR;3'UTR;3'UTR;3'UTR;Body;Body;Body;Body;Body;Body	Island
chr6_40247332_40247357	GT	MOCS1;LINC00951	intergenic	Prostate	95	-0.019707	0.209832	3.04611e-06	5.72617	0.00169866	cg20188309	40210586	36.7585	0.711975	0.0792326	0.589717	0.659202	0.772053	0.825061	.	.	.	.
chr15_75731881_75731905	CT	DNM1P35	ncRNA_intronic	Ovary	122	-0.008344	0.166654	3.04637e-06	5.7494	0.000690619	cg24493811	75725203	6.69	0.731732	0.0410449	0.670375	0.706899	0.749852	0.803657	ODF3L1	NM_175881	Body	.
chr8_143952181_143952209	AC	PLEC	intronic	Colon, transverse	176	0.003675	0.118006	3.04639e-06	5.75992	0.00045515	cg27082292	143927193	25.002	0.943641	0.0324834	0.867206	0.936741	0.963941	0.974617	PLEC1;PLEC1;PLEC1;PLEC1;PLEC1;PLEC1;PLEC1;PLEC1	NM_201378;NM_201384;NM_201382;NM_201381;NM_000445;NM_201380;NM_201383;NM_201379	Body;Body;Body;Body;Body;Body;Body;Body	Island
chr20_35438358_35438390	CA	GDF5	intronic	Prostate	95	-0.026713	0.209824	3.04763e-06	5.72903	0.001699	cg14752227	35412678	25.696	0.861558	0.122714	0.640277	0.774821	0.971375	0.987726	UQCC;UQCC	NM_018244;NM_199487	TSS1500;TSS1500	.
chr4_48955084_48955139	AC	OCIAD2;CWH43	intergenic	Colon, transverse	176	0.026125	0.118001	3.04784e-06	5.76266	0.00045533	cg03457281	48910010	45.1015	0.691396	0.159501	0.401033	0.62928	0.802605	0.864877	.	.	.	S_Shelf
chr10_30359344_30359384	AC	MTPAP;GOLGA2P6	intergenic	Lung	177	-0.009711	0.117366	3.0479e-06	5.7645	0.000430026	cg13516719	30349578	9.786	0.730445	0.0633303	0.608026	0.697077	0.767979	0.831029	MTPAP	NM_018109	TSS1500	S_Shore
chr15_77112660_77112704	AC	PEAK1	UTR3	Ovary	122	-0.006124	0.166645	3.04844e-06	5.75331	0.000690981	cg26096415	77119155	6.473	0.0320453	0.0239762	0.0116336	0.0171803	0.0392074	0.0781393	PEAK1	NM_024776	Body	.
chr4_109051608_109051649	AC	COL25A1	intronic	Lung	176	-0.004374	0.117997	3.0492e-06	5.76696	0.000430177	cg24974047	109026858	24.7705	0.854113	0.0586329	0.754504	0.814557	0.899505	0.947988	COL25A1;COL25A1;COL25A1;COL25A1	NR_045756;NM_198721;NM_001256074;NM_032518	Body;Body;Body;Body	.
chr11_68875067_68875102	TGTTA	CPT1A;MRPL21	intergenic	Colon, transverse	176	-0.020537	0.117991	3.05099e-06	5.76861	0.000455729	cg11245990	68854501	20.5835	0.43923	0.10219	0.266208	0.368238	0.502289	0.615054	.	.	.	N_Shore
chr11_66138084_66138108	TTTA	PACS1	intronic	Lung	177	0.029055	0.117348	3.05349e-06	5.77506	0.000430686	cg22438356	66139012	0.916	0.736825	0.105705	0.555169	0.682818	0.818655	0.894762	PACS1	NM_018026	Body	.
chr17_79173205_79173247	ACAT	RBFOX3	intronic	Prostate	95	0.011127	0.209788	3.05431e-06	5.74158	0.00170215	cg10349616	79171450	1.776	0.311019	0.0852369	0.208947	0.250348	0.360132	0.469359	RBFOX3	NM_001082575	5'UTR	.
chr1_201877487_201877513	CA	IPO9	UTR3	Ovary	122	0.006882	0.166615	3.05512e-06	5.76592	0.000692187	cg06750292	201888168	10.668	0.469879	0.0494041	0.394458	0.439466	0.492601	0.554169	SHISA4;SHISA4	NM_198149;NR_030775	TSS1500;TSS1500	.
chr15_67241040_67241070	AC	AAGAB	intronic	Lung	177	0.005075	0.117343	3.05513e-06	5.77817	0.000430853	cg21047465	67256255	15.2	0.785763	0.0609493	0.679029	0.753797	0.828723	0.868646	AAGAB;IQCH;IQCH;IQCH;IQCH;IQCH	NM_001271885;NM_022784;NM_001284349;NM_001284348;NM_001284347;NM_001031715	TSS1500;Body;5'UTR;5'UTR;5'UTR;Body	S_Shore
chr15_61059907_61060051	GAA	RORA	intronic	Lung	177	0.004122	0.117342	3.05553e-06	5.77893	0.000430878	cg13141458	61057671	2.308	0.595613	0.0714763	0.478738	0.549691	0.646512	0.711784	RORA	NM_134261	Body	.
chr22_41747049_41747067	ATA	MEI1	intronic	Prostate	95	0.024589	0.20978	3.05581e-06	5.7444	0.00170215	cg17991565	41716062	30.996	0.860577	0.0565461	0.765605	0.823075	0.902932	0.946352	MEI1	NM_152513	Body	.
chr15_60399127_60399151	GT	ANXA2;ICE2	intergenic	Lung	177	0.0046	0.117338	3.05677e-06	5.78128	0.000431021	cg27647034	60403049	3.91	0.959709	0.0204819	0.928122	0.950827	0.972606	0.984183	.	.	.	.
chr2_232580084_232580132	CA	EIF4E2	intronic	Lung	177	-0.002763	0.117337	3.05716e-06	5.78201	0.000431043	cg11232658	232538671	41.437	0.145496	0.0332511	0.0961808	0.121162	0.16681	0.200328	CHRNG	NM_005199	TSS1500	.
chr3_45003326_45003350	GTGC	EXOSC7	intronic	Ovary	122	-0.013208	0.166598	3.05907e-06	5.77338	0.000693	cg25593573	45036428	33.09	0.0516056	0.037102	0.0175416	0.0266967	0.0596292	0.136998	.	.	.	S_Shore
chr8_38755707_38755753	AAC	TACC1	intronic	Colon, transverse	176	-0.007592	0.117965	3.0593e-06	5.78433	0.000456898	cg19660812	38759929	4.199	0.221226	0.0829496	0.114844	0.158632	0.274234	0.363081	TACC1	NM_001146216	5'UTR	S_Shelf
chr12_893823_893847	AAT	WNK1	intronic	Lung	167	0.007627	0.123997	3.06042e-06	5.78818	0.00043147	cg06357748	916363	22.528	0.80688	0.0905733	0.621282	0.759209	0.87644	0.924268	RAD52	NM_134424	Body	.
chr11_1128260_1128300	CA	MUC2;MUC5AC	intergenic	Lung	177	-0.003257	0.11732	3.06246e-06	5.79203	0.000431725	cg18318552	1085240	43.04	0.57846	0.0471733	0.49987	0.539513	0.609289	0.653945	MUC2	NM_002457	Body	Island
chr20_35321252_35321284	TG	UQCC1	intronic	Lung	177	-0.003066	0.117315	3.06392e-06	5.7948	0.0004319	cg08952632	35296294	24.974	0.377778	0.0355456	0.316423	0.357031	0.403468	0.428924	.	.	.	S_Shelf
chr17_6624536_6624570	CA	KIAA0753	intronic	Colon, transverse	176	0.033266	0.117949	3.06408e-06	5.79337	0.000457576	cg08103988	6655046	30.493	0.318535	0.175852	0.0656072	0.188021	0.420345	0.619602	.	.	.	Island
chr9_112885440_112885456	TA	SLC46A2	intronic	Colon, transverse	173	-0.025381	0.119894	3.06438e-06	5.79393	0.000457584	cg09011334	112852784	32.664	0.661637	0.0622858	0.557849	0.617399	0.71014	0.758808	SNX30	NM_001012994	Body	.
chr10_75692564_75692612	GT	LRMDA	intronic	Lung	177	-0.010187	0.117311	3.06535e-06	5.7975	0.000432037	cg24369728	75712400	19.812	0.41184	0.083761	0.280578	0.366505	0.456796	0.546718	.	.	.	.
chr5_172114289_172114315	GT	STK10	intronic	Lung	177	0.010822	0.117311	3.06535e-06	5.7975	0.000432037	cg26379553	172115049	0.747	0.497211	0.0931615	0.333232	0.441924	0.556278	0.645054	STK10	NM_005990	Body	.
chr1_167634941_167634971	GT	RCSD1	intronic	Lung	177	-0.009725	0.117309	3.06601e-06	5.79876	0.000432098	cg03303895	167642498	7.542	0.751467	0.0636677	0.635409	0.714341	0.792844	0.84744	RCSD1	NM_052862	Body	.
chr10_48578519_48578567	GT	ARHGAP22	intronic	Colon, transverse	176	0.008464	0.117943	3.06614e-06	5.79726	0.000457811	cg18875351	48604641	26.098	0.197814	0.0606658	0.0898469	0.15576	0.242716	0.290811	ARHGAP22	NM_021226	Body	N_Shore
chr1_160995747_160995773	CA	F11R	UTR3	Colon, transverse	176	0.008301	0.117939	3.06747e-06	5.79978	0.000457974	cg20690706	160973033	22.727	0.951607	0.0324436	0.908626	0.943927	0.968054	0.979307	.	.	.	.
chr19_43950664_43950688	AAT	ZNF221	upstream	Prostate	93	-0.008287	0.213812	3.06837e-06	5.768	0.00170853	cg27309253	43984175	33.499	0.0174741	0.0192606	0.0101033	0.0125707	0.0173254	0.0239604	ZNF155;ZNF155	NM_198089;NM_003445	TSS200;TSS200	.
chr15_40425440_40425466	TA	IVD	intronic	Lung	162	-0.008019	0.127597	3.06843e-06	5.80333	0.000432407	cg09881054	40439426	13.973	0.703091	0.0482647	0.625373	0.666409	0.737328	0.77893	BAHD1	NM_001301132	TSS1500	N_Shore
chr22_36853984_36854024	TTTG	NCF4-AS1	ncRNA_intronic	Lung	177	-0.01811	0.117294	3.07051e-06	5.80726	0.000432635	cg22305209	36860310	6.306	0.690016	0.0602344	0.576148	0.645354	0.732774	0.768656	NCF4;NCF4	NM_013416;NM_000631	TSS1500;TSS1500	S_Shelf
chr5_141725120_141725144	TG	ARAP3;PCDH1	intergenic	Prostate	95	0.014621	0.209698	3.07122e-06	5.77337	0.00170961	cg10220361	141726035	0.903	0.884657	0.0405653	0.811165	0.861055	0.910734	0.942675	.	.	.	.
chr1_153611917_153611952	CA	S100A16	intronic	Ovary	122	0.001939	0.166535	3.0734e-06	5.80042	0.000695995	cg02331910	153627355	15.4205	0.0344981	0.0324711	0.0164893	0.0211586	0.0333486	0.0777076	S100A13;S100A13;S100A1;S100A13;S100A13;S100A13	NM_005979;NM_001024211;NM_006271;NM_001024212;NM_001024210;NM_001024213	5'UTR;5'UTR;TSS1500;TSS200;5'UTR;TSS1500	.
chr1_236669054_236669131	CCTT	HEATR1;ACTN2	intergenic	Lung	177	0.006653	0.117285	3.07342e-06	5.81276	0.000433012	cg06968741	236685382	16.2895	0.810327	0.0471954	0.727036	0.782232	0.846158	0.882106	ACTN2	NM_001103	TSS1500	N_Shore
chr1_111980203_111980238	GT	KCND3	intronic	Lung	177	-0.007923	0.117284	3.07396e-06	5.81379	0.000433051	cg21183562	111967473	12.7475	0.565558	0.0621478	0.469697	0.52269	0.603546	0.670516	KCND3;KCND3	NM_004980;NM_172198	Body;Body	.
chr5_154074375_154074411	TG	MFAP3;GALNT10	intergenic	Lung	177	-0.010872	0.117283	3.07415e-06	5.81415	0.000433051	cg11366837	154059754	14.639	0.928098	0.0505375	0.826189	0.907263	0.962617	0.974632	.	.	.	.
chr1_23838630_23838741	GCCACACCCCCTCGCAC	HMGCL;FUCA1	intergenic	Lung	177	-0.004614	0.117282	3.07461e-06	5.81501	0.000433051	cg15997130	23838713	0.0275	0.0602868	0.0179405	0.0367188	0.0489796	0.0689326	0.0930283	.	.	.	.
chr16_8682186_8682227	AC	ABAT	intronic	Colon, transverse	176	-0.007617	0.117912	3.07592e-06	5.81575	0.000459162	cg08834902	8712833	30.6265	0.593259	0.125001	0.374096	0.510252	0.687739	0.794274	ABAT;ABAT	NM_020686;NM_000663	5'UTR;TSS200	.
chr15_80091160_80091186	GT	ZFAND6	intronic	Ovary	122	-0.009115	0.166524	3.07598e-06	5.80529	0.000696495	cg20533485	80134356	43.183	0.941044	0.0499808	0.897107	0.93401	0.962638	0.972859	ZFAND6	NM_019006	Body	.
chr16_66604126_66604140	GC	CMTM3	UTR5	Prostate	95	-0.010078	0.209664	3.07745e-06	5.78508	0.00171258	cg17196903	66603954	0.179	0.123187	0.0481857	0.0698975	0.0904169	0.142301	0.208306	CMTM3;CMTM3;CMTM3;CMTM3	NM_144601;NM_181553;NR_037619;NR_037613	TSS1500;TSS1500;TSS1500;TSS200	N_Shore
chr7_2386590_2386615	AGGG	EIF3B;CHST12	intergenic	Lung	176	-0.000716	0.117907	3.07749e-06	5.82047	0.000433425	cg22512364	2378565	8.0375	0.878657	0.0253794	0.839325	0.857318	0.897991	0.918136	EIF3B;EIF3B	NM_001037283;NM_003751	Body;Body	N_Shore
chr3_30346694_30346732	CA	RBMS3;LINC01985	intergenic	Colon, transverse	176	0.007525	0.117906	3.07761e-06	5.81896	0.000459343	cg24335092	30299755	46.958	0.884088	0.0564181	0.774228	0.854403	0.925804	0.95843	.	.	.	.
chr1_18108985_18109015	GT	IGSF21	intronic	Ovary	122	-0.010273	0.166512	3.07881e-06	5.81064	0.000697053	cg12997146	18104663	4.337	0.571182	0.0876628	0.434245	0.514034	0.617323	0.708895	.	.	.	N_Shelf
chr21_37457013_37457084	ACTT	DYRK1A	intronic	Lung	177	-0.002617	0.117265	3.07978e-06	5.8248	0.000433683	cg03593181	37413714	43.3345	0.931845	0.0238124	0.892312	0.917437	0.94895	0.961631	DYRK1A	NM_101395	5'UTR	.
chr2_113824117_113824250	ATCT	SLC35F5;ACTR3-AS1	intergenic	Colon, transverse	176	0.000881	0.117893	3.08179e-06	5.82685	0.00045993	cg21408197	113826663	2.4795	0.941531	0.0349317	0.864265	0.932347	0.964593	0.976104	.	.	.	.
chr22_39570246_39570326	CCTT	CACNA1I	upstream	Colon, transverse	176	0.007654	0.117891	3.08236e-06	5.82793	0.000459964	cg01726073	39570080	0.206	0.877592	0.0490676	0.795648	0.845685	0.91433	0.949001	CACNA1I;CACNA1I	NM_021096;NM_001003406	TSS1500;TSS1500	.
chr14_88197859_88197895	GA	KCNK10	intronic	Colon, transverse	176	0.007907	0.11789	3.08275e-06	5.82867	0.000459964	cg26681176	88209422	11.545	0.611841	0.0976887	0.472982	0.536286	0.6771	0.785802	KCNK10;KCNK10;KCNK10	NM_138318;NM_138317;NM_021161	Body;Body;Body	.
chr8_143952181_143952209	AC	PLEC	intronic	Prostate	95	-0.002096	0.209635	3.08307e-06	5.79564	0.00171519	cg10299941	143934969	17.226	0.983699	0.0126747	0.967859	0.980885	0.990994	0.994131	PLEC1;PLEC1;PLEC1;PLEC1;PLEC1;PLEC1;PLEC1;PLEC1	NM_201378;NM_201384;NM_201382;NM_201381;NM_000445;NM_201380;NM_201383;NM_201379	Body;Body;Body;Body;Body;Body;Body;Body	Island
chr3_15320605_15320641	AC	SH3BP5	intronic	Lung	177	-0.005446	0.117253	3.08368e-06	5.83217	0.000434167	cg11218575	15332872	12.249	0.177312	0.0478715	0.110154	0.145446	0.200747	0.265833	SH3BP5;SH3BP5	NM_004844;NM_001018009	TSS1500;5'UTR	S_Shore
chr11_118051825_118051867	ATACTA	SMIM35	intronic	Colon, transverse	176	-0.01751	0.117886	3.08393e-06	5.8309	0.000460104	cg05483673	118081418	29.572	0.612465	0.0687128	0.49905	0.56808	0.657945	0.719267	TMPRSS4-AS1;TMPRSS4;TMPRSS4;TMPRSS4;TMPRSS4;TMPRSS4;TMPRSS4;TMPRSS4	NR_038318;NM_001290094;NM_001290096;NR_110734;NM_001173552;NM_001173551;NM_019894;NM_001083947	Body;5'UTR;5'UTR;Body;Body;Body;Body;Body	.
chr12_122899050_122899094	AC	VPS37B;ABCB9	intergenic	Lung	177	-0.012161	0.117249	3.08498e-06	5.83463	0.000434318	cg13548946	122865530	33.542	0.911862	0.0525465	0.797831	0.891037	0.950462	0.962731	VPS37B	NM_024667	3'UTR	N_Shore
chr22_37426650_37426670	AC	ELFN2	intronic	Ovary	122	-0.02938	0.166484	3.08533e-06	5.82293	0.000698277	cg05967404	37428308	1.648	0.341722	0.0780461	0.221588	0.294616	0.380727	0.455106	ELFN2	NM_052906	TSS1500	S_Shore
chr10_59319072_59319119	AC	FAM13C	intronic	Ovary	122	-0.018604	0.166475	3.08724e-06	5.82654	0.000698526	cg16000665	59325522	6.4265	0.778956	0.0981211	0.617381	0.711832	0.850093	0.930393	FAM13C;FAM13C;FAM13C;FAM13C	NM_001143773;NM_001166698;NM_198215;NM_001001971	Body;Body;Body;Body	.
chr11_17552528_17552615	TCCCCCACCTGTCCTGTG	OTOG	intronic	Ovary	122	-0.004613	0.166474	3.08754e-06	5.8271	0.000698526	cg00570628	17541578	10.9935	0.779984	0.0618072	0.689831	0.744757	0.808451	0.903451	USH1C;USH1C	NM_153676;NM_005709	Body;Body	N_Shelf
chr11_133864300_133864318	AT	SPATA19;IGSF9B	intergenic	Lung	177	-0.014987	0.117239	3.088e-06	5.84034	0.000434678	cg14349672	133833812	30.497	0.953258	0.0404248	0.874246	0.941892	0.97975	0.989203	.	.	.	Island
chr8_142021945_142021974	CA	MIR1302-7;MIR4472-1	intergenic	Colon, transverse	176	0.007172	0.117873	3.08813e-06	5.83883	0.000460657	cg02831226	142038454	16.4945	0.784395	0.0482276	0.7126	0.749692	0.817944	0.867051	.	.	.	.
chr1_230493540_230493558	CA	PGBD5;LINC01737	intergenic	Ovary	122	0.018349	0.166471	3.08813e-06	5.82821	0.000698575	cg06747282	230459704	33.845	0.860742	0.0674201	0.751268	0.845314	0.899579	0.921051	.	.	.	.
chr9_137795401_137795463	CA	EHMT1	intronic	Colon, transverse	176	-0.001951	0.11787	3.08921e-06	5.84089	0.000460753	cg25263832	137762579	32.853	0.924935	0.0430116	0.83975	0.899561	0.9576	0.977044	EHMT1-IT1;EHMT1;EHMT1	NR_024341;NM_001145527;NM_024757	TSS1500;Body;Body	.
chr10_77555057_77555065	AC	KCNMA1	intronic	Ovary	122	0.007158	0.166465	3.08959e-06	5.83097	0.000698821	cg00693419	77565562	10.501	0.651158	0.0734772	0.526003	0.611661	0.695506	0.762036	KCNMA1;KCNMA1;KCNMA1;KCNMA1	NM_001161353;NM_001161352;NM_002247;NM_001014797	Body;Body;Body;Body	.
chr6_40568684_40568732	TTCC	LRFN2	intronic	Prostate	95	-0.013786	0.209595	3.09057e-06	5.80974	0.00171803	cg18820268	40569560	0.852	0.847945	0.0756266	0.716893	0.792039	0.908232	0.965826	LRFN2	NM_020737	5'UTR	.
chr2_75355935_75355967	AG	TACR1;EVA1A	intergenic	Ovary	122	-0.003059	0.166459	3.09111e-06	5.83384	0.000699075	cg09616675	75374673	18.722	0.858949	0.050806	0.770938	0.832327	0.898556	0.929423	.	.	.	.
chr6_35272469_35272511	TG	ZNF76	intronic	Prostate	95	-0.004338	0.209591	3.0912e-06	5.81092	0.00171803	cg08207604	35297531	25.041	0.257731	0.0482536	0.173323	0.231211	0.293023	0.330597	DEF6	NM_022047	TSS1500	.
chr19_941779_941808	TG	ARID3A	intronic	Colon, transverse	176	-0.015453	0.117862	3.09162e-06	5.84545	0.000461034	cg12713583	940724	1.0695	0.412104	0.110199	0.240706	0.334949	0.480188	0.587503	ARID3A	NM_005224	Body	Island
chr16_84197184_84197206	TG	LOC654780;ADAD2	upstream;downstream	Prostate	95	-0.003828	0.209588	3.09183e-06	5.81211	0.00171803	cg08265744	84196140	1.055	0.453954	0.0926249	0.33274	0.396955	0.504422	0.646458	ADAD2;ADAD2;ADAD2;ADAD2	NM_001145400;NM_139174;NM_001145400;NM_139174	ExonBnd;ExonBnd;Body;Body	.
chr4_1249491_1249503	GCCGCA	CTBP1-DT	ncRNA_intronic	Ovary	115	-0.01802	0.175842	3.09217e-06	5.83585	0.000699155	cg09758273	1244207	5.29	0.769269	0.103531	0.670769	0.744522	0.823311	0.873217	CTBP1;CTBP1	NM_001328;NM_001012614	Body;5'UTR	N_Shelf
chr20_2588691_2588721	TG	TMC2	intronic	Lung	177	0.004935	0.117224	3.09281e-06	5.84944	0.000435226	cg13965328	2559230	29.476	0.111554	0.0393592	0.0582228	0.0840391	0.133328	0.173637	TMC2	NM_080751	Body	Island
chr11_122868188_122868236	TG	CRTAM	intronic	Ovary	122	-0.008412	0.166442	3.09492e-06	5.84104	0.000699693	cg03803474	122879313	11.101	0.155351	0.111435	0.0391285	0.093312	0.185649	0.372349	.	.	.	N_Shelf
chr10_13706749_13706779	AC	FRMD4A	intronic	Colon, transverse	176	0.004585	0.117851	3.09509e-06	5.85199	0.000461514	cg22923409	13707245	0.481	0.155	0.0523242	0.0691007	0.11768	0.186903	0.249022	FRMD4A	NM_018027	Body	.
chr3_167380866_167380906	CA	ZBBX	intronic	Colon, transverse	176	0.007747	0.117849	3.09587e-06	5.85348	0.000461595	cg00394616	167380821	0.065	0.889255	0.0466703	0.813842	0.85663	0.922935	0.958782	ZBBX;ZBBX;ZBBX	NM_001199202;NM_001199201;NM_024687	TSS1500;TSS1500;TSS1500	S_Shore
chr8_41663114_41663141	TG	ANK1	intronic	Lung	177	0.025538	0.117209	3.09766e-06	5.85861	0.000435811	cg07161603	41651099	12.0285	0.911652	0.065389	0.783821	0.877014	0.962354	0.976312	.	.	.	S_Shore
chr6_135099716_135099768	GT	HBS1L;MYB	intergenic	Colon, transverse	176	0.003655	0.117841	3.09833e-06	5.85813	0.000461925	cg12998149	135105910	6.168	0.93004	0.0408723	0.848445	0.91244	0.960835	0.976474	.	.	.	.
chr15_78421970_78422036	TG	CRABP1;IREB2	intergenic	Ovary	122	-0.013181	0.166426	3.09875e-06	5.84826	0.000700307	cg04214706	78437327	15.324	0.717434	0.0885422	0.543307	0.660203	0.782126	0.850551	IREB2	NM_004136	TSS1500	N_Shore
chr8_10776423_10776473	AATA	PINX1	intronic	Prostate	95	0.04599	0.209549	3.09914e-06	5.82584	0.00172108	cg16337566	10800004	23.556	0.575443	0.141451	0.341993	0.489507	0.679341	0.788751	PINX1	NM_017884	Body	.
chr2_172305380_172305400	GTTT	DLX2-DT;ITGA6	intergenic	Colon, transverse	176	-0.015629	0.117837	3.09948e-06	5.8603	0.00046206	cg01972924	172329879	24.489	0.198162	0.0492249	0.120711	0.161545	0.224256	0.279866	.	.	.	.
chr12_3882592_3882652	AG	PARP11;CCND2-AS1	intergenic	Lung	177	0.003189	0.117203	3.09971e-06	5.86249	0.000436067	cg24358133	3883313	0.691	0.128033	0.0438943	0.0639589	0.096495	0.153163	0.197325	.	.	.	.
chr11_19566031_19566081	ATTTT	NAV2	intronic	Lung	177	0.009407	0.117199	3.1008e-06	5.86455	0.000436188	cg17610263	19551614	14.442	0.737972	0.0528659	0.649359	0.706328	0.770532	0.823924	NAV2	NM_001111018	Body	.
chr1_202173790_202173818	TG	PTPRVP	ncRNA_intronic	Lung	177	-0.009022	0.117194	3.10257e-06	5.8679	0.000436383	cg06825163	202203784	29.98	0.741089	0.113214	0.544015	0.679512	0.821685	0.900811	LGR6;LGR6;LGR6	NM_021636;NM_001017403;NM_021636	1stExon;Body;5'UTR	.
chr3_42210085_42210115	GGA	TRAK1	exonic	Ovary	122	0.008818	0.166409	3.10261e-06	5.85555	0.000701096	cg02735861	42184924	25.176	0.947121	0.0214518	0.914458	0.93203	0.962197	0.978266	TRAK1;TRAK1;TRAK1;TRAK1;TRAK1	NM_001265608;NM_001042646;NM_001265610;NM_001265609;NM_014965	Body;Body;Body;Body;Body	.
chr1_98046177_98046223	CCGCTGCCGCTGCTA	MIR137HG	ncRNA_exonic	Lung	177	-0.007678	0.117193	3.10265e-06	5.86804	0.000436383	cg10489614	98046638	0.438	0.166705	0.044492	0.101524	0.137087	0.196376	0.241952	MIR137	NR_029679	TSS1500	S_Shore
chr17_72033685_72033717	GT	LINC01152	ncRNA_intronic	Lung	177	0.002954	0.117191	3.10346e-06	5.86957	0.000436464	cg15383054	72031763	1.938	0.813871	0.0349297	0.762545	0.792218	0.833799	0.870151	LINC01152;LINC01152	NR_110124;NR_110132	Body;Body	.
chr17_77384842_77384888	AC	SEPTIN9	intronic	Colon, transverse	176	0.010234	0.117824	3.10382e-06	5.86852	0.000462671	cg12858577	77389196	4.331	0.44664	0.134182	0.223272	0.362331	0.523935	0.681682	SEPT9;SEPT9;SEPT9;SEPT9;SEPT9	NM_001113494;NM_001113492;NM_001113493;NM_001113491;NM_006640	5'UTR;5'UTR;Body;Body;Body	.
chr2_29010028_29010056	GT	TOGARAM2	intronic	Lung	177	0.007718	0.117188	3.1045e-06	5.87156	0.000436579	cg11311289	28981276	28.766	0.427769	0.0632462	0.344208	0.383055	0.469028	0.533468	FAM179A	NM_199280	TSS200	.
chr6_53862286_53862326	GT	LRRC1	intronic	Ovary	122	-0.024619	0.166401	3.10455e-06	5.8592	0.000701449	cg19124612	53863360	1.054	0.224919	0.140585	0.0549587	0.10294	0.305588	0.455461	LRRC1	NM_018214	Body	.
chr2_65401926_65401974	CG	SPRED2	intronic	Lung	177	-0.004767	0.117187	3.10475e-06	5.87203	0.000436581	cg27444614	65382013	19.937	0.637187	0.0817005	0.488978	0.585275	0.693907	0.758484	SPRED2	NM_181784	Body	.
chr11_57407665_57407691	TG	SLC43A3	UTR3	Lung	177	0.023334	0.117186	3.10498e-06	5.87245	0.000436581	cg20024590	57368602	39.076	0.327073	0.0761896	0.21765	0.280464	0.373469	0.468457	P2RX3	NM_002559	Body	.
chr2_144483117_144483163	AC	ZEB2	intronic	Ovary	122	0.000992	0.166396	3.10561e-06	5.8612	0.000701604	cg15120754	144517755	34.615	0.058567	0.0161971	0.0264892	0.0509203	0.0716097	0.0786397	ZEB2;ZEB2;ZEB2	NR_033258;NM_014795;NM_001171653	Body;5'UTR;5'UTR	Island
chr17_80988884_80988926	GT	LOC400627;CHMP6	intergenic	Prostate	95	0.014569	0.209514	3.10583e-06	5.83844	0.00172429	cg00774579	80991470	2.565	0.639457	0.0860001	0.492271	0.5702	0.698577	0.787468	CHMP6	NM_024591	TSS1500	N_Shore
chr2_179908091_179908113	TG	ZNF385B;CWC22	intergenic	Colon, transverse	176	0.007501	0.117817	3.10609e-06	5.87281	0.000462936	cg14459050	179899346	8.756	0.722445	0.0443592	0.660845	0.694614	0.748077	0.803551	.	.	.	.
chr3_141268168_141268242	GT	PXYLP1	intronic	Colon, transverse	176	-0.003366	0.117806	3.10937e-06	5.879	0.000463351	cg02777343	141242268	25.937	0.935487	0.0392202	0.866432	0.918996	0.962725	0.976573	PXYLP1;PXYLP1;PXYLP1	NM_152282;NM_001037172;NM_001282728	5'UTR;5'UTR;5'UTR	.
chr3_197549975_197549985	TA	BDH1	intronic	Ovary	122	0.007123	0.166376	3.11026e-06	5.86999	0.000702572	cg09177982	197550325	0.345	0.58237	0.0375596	0.519922	0.55736	0.610473	0.639861	BDH1;BDH1;BDH1	NM_203314;NM_004051;NM_203315	5'UTR;5'UTR;5'UTR	.
chr1_2207909_2207955	GT	FAAP20	intronic	Ovary	122	-0.003607	0.166368	3.11209e-06	5.87344	0.000702901	cg24649713	2194540	13.392	0.0695372	0.0429217	0.0362623	0.044931	0.0773457	0.138585	C1orf86;LOC100128003;C1orf86	NM_001146310;NR_024445;NM_182533	Body;TSS1500;Body	N_Shore
chr17_74244855_74244883	GT	TTYH2	intronic	Prostate	95	0.021386	0.209479	3.11244e-06	5.85086	0.00172745	cg04299621	74240675	4.194	0.779248	0.105956	0.606123	0.708445	0.858903	0.918837	TTYH2	NM_032646	Body	.
chr1_201289688_201289726	CA	PKP1	intronic	Ovary	122	-0.006556	0.166364	3.11292e-06	5.875	0.000703003	cg05506959	201277134	12.573	0.540716	0.061254	0.478113	0.510117	0.552791	0.59912	.	.	.	.
chr5_172114289_172114315	GT	STK10	intronic	Colon, transverse	176	0.009654	0.117795	3.11294e-06	5.88576	0.000463847	cg26379553	172115049	0.747	0.722121	0.121602	0.541259	0.632183	0.812186	0.922039	STK10	NM_005990	Body	.
chr17_2183745_2183791	AC	SMG6	intronic	Lung	177	-0.002421	0.11716	3.1133e-06	5.88819	0.000437621	cg21189939	2153882	29.886	0.852488	0.0456012	0.768285	0.835483	0.882656	0.904447	SMG6;SMG6	NM_017575;NM_001170957	Body;Body	.
chr1_43081355_43081367	GT	SLC2A1-AS1;FAM183A	intergenic	Prostate	95	-0.000642	0.209474	3.11346e-06	5.85276	0.0017275	cg17589319	43064523	16.838	0.953133	0.0118599	0.935686	0.947197	0.960897	0.965709	.	.	.	N_Shelf
chr18_9564697_9564738	GT	PPP4R1	intronic	Ovary	122	-0.004512	0.166352	3.11583e-06	5.8805	0.000703577	cg20449438	9595068	30.3505	0.55018	0.0827504	0.396414	0.51026	0.604561	0.676964	PPP4R1;PPP4R1;PPP4R1	NR_052003;NM_001042388;NM_005134	Body;Body;Body	.
chr13_100550417_100550459	AC	GGACT	intronic	Lung	177	-0.004195	0.11715	3.11642e-06	5.89409	0.000438027	cg02425595	100533346	17.092	0.903872	0.0285026	0.854584	0.883695	0.924578	0.946504	A2LD1	NM_033110	5'UTR	S_Shore
chr1_156677981_156678011	AC	NES	upstream	Ovary	122	0.005039	0.166343	3.11783e-06	5.88426	0.000703943	cg26706311	156675764	2.232	0.189833	0.061876	0.0986541	0.149224	0.219594	0.296937	NES	NM_006617	Body	N_Shore
chr10_77506571_77506667	AG	KCNMA1	intronic	Ovary	122	0.00297	0.166339	3.11896e-06	5.88641	0.000704116	cg19930663	77552345	45.726	0.808234	0.0598286	0.715168	0.768399	0.853904	0.903702	KCNMA1;KCNMA1;KCNMA1;KCNMA1;KCNMA1;KCNMA1	NM_002247;NM_001161353;NM_001161352;NM_001271519;NM_001014797;NM_001271518	Body;Body;Body;Body;Body;Body	.
chr9_134788593_134788688	TGGATAGACAGATAGA	COL5A1	intronic	Prostate	95	-0.028104	0.209443	3.11927e-06	5.8637	0.0017297	cg14227731	134781862	6.7785	0.806494	0.089606	0.654367	0.747835	0.883639	0.930111	COL5A1	NM_000093	Body	.
chr17_546329_546376	CA	VPS53	intronic	Lung	177	0.020401	0.117141	3.11937e-06	5.89967	0.000438409	cg18727120	502897	43.4555	0.815861	0.134397	0.575788	0.778538	0.90066	0.948604	.	.	.	N_Shore
chr14_91880526_91880562	GT	FBLN5	intronic	Lung	177	0.016542	0.117133	3.12216e-06	5.90496	0.000438769	cg05105906	91899470	18.926	0.836356	0.0803306	0.694868	0.783741	0.897797	0.950238	FBLN5	NM_006329	Body	.
chr17_73234773_73234791	TG	C17orf80	intronic	Prostate	95	0.007539	0.209415	3.12467e-06	5.87385	0.00173215	cg01818128	73228188	6.594	0.702526	0.0851044	0.561933	0.64367	0.761064	0.832338	FAM104A;FAM104A;FAM104A;FAM104A;FAM104A	NM_001289412;NM_001098832;NM_032837;NM_001289411;NM_001289410	TSS1500;Body;Body;Body;Body	N_Shelf
chr1_24428258_24428302	AG	NIPAL3	intronic	Lung	177	0.002314	0.117121	3.12575e-06	5.91174	0.000439208	cg15763693	24471615	43.335	0.846024	0.0341202	0.794664	0.820531	0.870905	0.900865	NIPAL3	NM_020448	3'UTR	.
chr11_18146604_18146620	AT	MRGPRX3;MRGPRX4	intergenic	Prostate	94	0.028449	0.21142	3.12893e-06	5.88185	0.00173353	cg12084500	18145050	1.562	0.819863	0.0823384	0.692086	0.760881	0.88649	0.947526	.	.	.	.
chr1_234303999_234304103	TCCT	SLC35F3	intronic	Lung	177	0.009483	0.11711	3.12943e-06	5.9187	0.000439692	cg25410233	234315151	11.1	0.829371	0.0895065	0.670448	0.765223	0.909746	0.947907	SLC35F3;SLC35F3	NM_173508;NM_001300845	Body;Body	.
chr3_98596090_98596118	AC	CPOX;ST3GAL6-AS1	intergenic	Lung	177	0.014236	0.117109	3.12968e-06	5.91918	0.000439695	cg26237061	98597002	0.898	0.0919414	0.0384367	0.0482164	0.0618572	0.114935	0.165779	.	.	.	S_Shelf
chr7_73851985_73852055	CCTT	METTL27;TMEM270	intergenic	Colon, transverse	176	0.003008	0.117738	3.13126e-06	5.92038	0.000466319	cg16454130	73831109	20.911	0.391559	0.0529027	0.308998	0.354132	0.428862	0.47795	CLDN4;CLDN4	NM_001305;NM_001305	1stExon;5'UTR	Island
chr4_29008303_29008345	AC	LINC02364	ncRNA_intronic	Lung	175	0.008101	0.118376	3.13183e-06	5.92324	0.000439965	cg25352940	29051743	43.419	0.283953	0.0634412	0.188594	0.242597	0.325259	0.383037	.	.	.	.
chr6_11745170_11745196	TC	ADTRP	intronic	Ovary	122	0.025299	0.166282	3.13226e-06	5.91151	0.000706949	cg17433553	11735003	10.18	0.817699	0.0773637	0.69761	0.761232	0.87945	0.934517	ADTRP;ADTRP	NM_032744;NM_001143948	Body;Body	.
chr1_23218508_23218542	TTGG	HTR1D;LINC01355	intergenic	Lung	177	0.008275	0.117097	3.13348e-06	5.92636	0.000440163	cg16210690	23211446	7.079	0.873434	0.0639602	0.751731	0.841887	0.921356	0.947491	.	.	.	.
chr22_38139415_38139447	TTTA	PLA2G6	intronic	Prostate	95	-0.010373	0.209363	3.13448e-06	5.89229	0.00173609	cg04413036	38176449	37.018	0.106577	0.0702126	0.0433231	0.0619203	0.129442	0.221642	PLA2G6;PLA2G6;PLA2G6	NM_001004426;NM_003560;NM_001199562	5'UTR;5'UTR;5'UTR	.
chr7_73851985_73852055	CCTT	METTL27;TMEM270	intergenic	Lung	177	-0.004846	0.117091	3.13553e-06	5.93023	0.000440418	cg02980243	73850892	1.128	0.0990029	0.0457322	0.0492387	0.0652014	0.126816	0.185006	.	.	.	.
chr11_60907520_60907564	AC	PRPF19	upstream	Lung	177	0.002621	0.117086	3.13707e-06	5.93314	0.000440602	cg15840079	60924149	16.607	0.0590965	0.0121278	0.0405013	0.0505966	0.0666442	0.0797004	TMEM132A;TMEM132A	NM_017870;NM_178031	TSS1500;TSS1500	N_Shore
chr11_33671581_33671617	AC	KIAA1549L	UTR3	Colon, transverse	176	0.002958	0.117719	3.13725e-06	5.93171	0.000467137	cg24135553	33658182	13.417	0.865899	0.0296663	0.819099	0.846043	0.882784	0.91817	C11orf41	NM_012194	Body	N_Shore
chr11_111352963_111353056	AGGA	POU2AF1	UTR3	Lung	177	-0.004063	0.117083	3.13801e-06	5.93492	0.000440683	cg24049888	111379404	26.3945	0.55233	0.0645698	0.444871	0.51242	0.595111	0.641565	POU2AF1;POU2AF1	NM_006235;NM_006235	1stExon;5'UTR	.
chr6_122995058_122995084	TG	SMPDL3A;CLVS2	intergenic	Colon, transverse	176	-0.020146	0.117717	3.13804e-06	5.93321	0.000467191	cg19268752	122995764	0.693	0.217308	0.0853214	0.0986739	0.152821	0.263886	0.380935	CLVS2	NM_001010852	TSS1500	N_Shore
chr8_1892277_1892327	TG	ARHGEF10	intronic	Prostate	95	0.002382	0.209344	3.13816e-06	5.8992	0.00173677	cg21760381	1882799	9.503	0.952572	0.0137219	0.928367	0.943453	0.962865	0.969252	ARHGEF10	NM_014629	Body	Island
chr7_75626886_75626912	AC	HIP1	intronic	Lung	177	0.024434	0.117082	3.13844e-06	5.93573	0.000440696	cg07227765	75627807	0.908	0.980518	0.0649821	0.981533	0.987835	0.992436	0.995206	HIP1;HIP1	NM_001243198;NM_005338	Body;Body	.
chr13_42792032_42792068	GT	FAM216B	downstream	Prostate	95	0.026761	0.209338	3.1394e-06	5.90154	0.00173677	cg22956205	42747524	44.526	0.59002	0.129389	0.370557	0.488692	0.682498	0.813045	.	.	.	.
chr10_29481133_29481167	GT	SVIL-AS1	ncRNA_intronic	Lung	177	-0.005457	0.117079	3.13956e-06	5.93785	0.000440803	cg24726783	29470525	10.625	0.963284	0.0310048	0.893723	0.957936	0.982562	0.98731	SVIL;SVIL	NM_021738;NM_003174	Body;Body	.
chr20_45125224_45125258	GT	WFDC12	upstream	Colon, transverse	176	-0.005565	0.117712	3.1396e-06	5.93616	0.000467377	cg02016723	45114870	10.371	0.616858	0.0286977	0.563613	0.602056	0.632617	0.661	WFDC5	NM_145652	Body	.
chr1_202184141_202184191	GT	PTPRVP	ncRNA_intronic	Lung	177	0.014768	0.117078	3.13967e-06	5.93806	0.000440803	cg04811114	202203650	19.484	0.511837	0.112091	0.35174	0.43248	0.583474	0.727201	LGR6;LGR6	NM_021636;NM_001017403	TSS200;Body	.
chr17_68935262_68935292	TG	ABCA8	intronic	Lung	175	-0.007015	0.118351	3.14012e-06	5.93891	0.000440834	cg11295001	68942120	6.843	0.915227	0.05307	0.81045	0.884201	0.955411	0.973824	ABCA8;ABCA8;ABCA8	NM_001288986;NM_007168;NM_001288985	5'UTR;5'UTR;5'UTR	.
chr6_31486861_31486891	TC	MICB-DT	ncRNA_intronic	Colon, transverse	174	0.001051	0.118998	3.14015e-06	5.93719	0.000467422	cg05331060	31492222	5.346	0.026353	0.0287285	0.013445	0.0166834	0.0253806	0.048974	.	.	.	N_Shore
chr3_125821132_125821164	AC	LOC105374312;LINC02614	intergenic	Colon, transverse	176	-0.005075	0.117705	3.14176e-06	5.94025	0.000467626	cg19832626	125833795	12.647	0.815952	0.068445	0.694492	0.780162	0.859498	0.916723	LOC101927056;LOC101927056	NR_125396;NR_125395	Body;Body	.
chr6_36948619_36948698	TTCC	PI16	intronic	Prostate	95	-0.007182	0.209325	3.14183e-06	5.90611	0.0017376	cg23737190	36962245	13.5865	0.543855	0.134891	0.286422	0.461724	0.656022	0.749961	PI16	NM_153370	Body	Island
chr18_77084421_77084472	CA	MBP	intronic	Lung	177	-0.005241	0.117071	3.14217e-06	5.9428	0.000441057	cg17266581	77087616	3.1695	0.517187	0.0674443	0.411326	0.473743	0.557496	0.62517	MBP;MBP	NM_001025100;NM_001025101	Body;Body	Island
chr16_13854282_13854337	AGGA	SHISA9;ERCC4	intergenic	Lung	177	-0.013278	0.117068	3.14286e-06	5.9441	0.00044112	cg05286615	13863292	8.9825	0.64551	0.0601628	0.548382	0.609544	0.681909	0.753638	.	.	.	.
chr12_53660854_53660869	CAA	ATF7;ATP5MC2	intergenic	Lung	177	-0.014197	0.117065	3.14383e-06	5.94593	0.000441224	cg02905198	53676826	15.9645	0.185415	0.0448576	0.110172	0.157725	0.211111	0.255542	ATP5G2;ATP5G2	NM_005176;NM_001002031	TSS1500;TSS200	N_Shore
chr11_111382943_111382971	GT	POU2AF1;LOC100132078	intergenic	Ovary	122	0.013973	0.166226	3.14527e-06	5.93607	0.000709668	cg26122422	111347354	35.603	0.716456	0.0880893	0.577429	0.659943	0.778854	0.864086	MIR4491	NR_039712	TSS1500	.
chr11_9578879_9578919	TTTA	WEE1	intronic	Ovary	116	-0.005537	0.174199	3.14543e-06	5.93637	0.000709668	cg02683324	9609415	30.516	0.963261	0.0216866	0.922074	0.951597	0.9814	0.988432	.	.	.	.
chr4_39211929_39211985	AG	WDR19	intronic	Ovary	122	-0.016004	0.166222	3.14625e-06	5.93791	0.000709767	cg07700233	39169611	42.346	0.938601	0.060853	0.842873	0.913243	0.975067	0.981478	.	.	.	N_Shore
chr17_3635193_3635245	GAAG	SHPK	intronic	Prostate	95	-0.022707	0.209297	3.14719e-06	5.91618	0.00174005	cg25004176	3609442	25.777	0.932556	0.120557	0.519799	0.95456	0.976801	0.983038	SHPK;TRPV1	NM_013276;NM_080704	3'UTR;TSS200	.
chr6_31077612_31077636	GA	HCG22;C6orf15	intergenic	Lung	177	0.006992	0.117055	3.14734e-06	5.95258	0.000441684	cg00020172	31082596	4.972	0.815806	0.095143	0.638904	0.763515	0.889677	0.942116	.	.	.	.
chr3_194664920_194664948	AAAT	LSG1	intronic	Ovary	122	-0.013491	0.166211	3.14876e-06	5.94265	0.000710249	cg19835193	194653161	11.773	0.874937	0.0648004	0.754766	0.842967	0.916763	0.949837	LSG1;LSG1	NM_018385;NM_018385	ExonBnd;Body	.
chr11_116582607_116582666	CA	LINC00900;LINC02702	intergenic	Colon, transverse	176	0.005639	0.117681	3.1495e-06	5.95488	0.000468667	cg25551714	116581286	1.3505	0.289157	0.112562	0.138923	0.213679	0.350253	0.489447	.	.	.	S_Shore
chr15_33310453_33310495	CA	RYR3-DT	ncRNA_intronic	Lung	177	0.008721	0.117046	3.15002e-06	5.95765	0.000442027	cg18457085	33310254	0.22	0.540468	0.0560198	0.452499	0.50229	0.570193	0.641976	LOC101928134;RYR3;RYR3;LOC101928134	NR_120327;NM_001243996;NM_001036;NR_120326	Body;TSS1500;TSS1500;TSS200	N_Shore
chr14_95319303_95319341	CA	CLMN	intronic	Ovary	122	0.010403	0.166204	3.15046e-06	5.94585	0.000710546	cg05894847	95361649	42.327	0.192742	0.0431679	0.123964	0.166062	0.221073	0.262399	.	.	.	S_Shore
chr11_111247191_111247220	AG	C11orf53	intronic	Colon, transverse	176	-0.005225	0.117677	3.15095e-06	5.95763	0.000468846	cg21127079	111284101	36.8955	0.709231	0.17405	0.37901	0.587226	0.860206	0.921516	C11orf53	NM_198498	Body	.
chr20_37507861_37507903	GT	SRC;BLCAP	intergenic	Lung	177	-0.005698	0.117043	3.15102e-06	5.95954	0.000442103	cg15473473	37520592	12.71	0.886773	0.0560796	0.800297	0.84996	0.927956	0.966175	BLCAP;BLCAP;BLCAP;BLCAP;NNAT;NNAT;BLCAP	NM_001167821;NM_001167820;NM_001167822;NM_006698;NM_181689;NM_005386;NM_001167823	5'UTR;5'UTR;5'UTR;5'UTR;TSS1500;TSS1500;5'UTR	Island
chr7_64890189_64890222	GT	ZNF273	intronic	Lung	177	-0.002112	0.117042	3.15126e-06	5.95999	0.000442103	cg16410508	64890873	0.6675	0.476387	0.0387344	0.413501	0.449781	0.504283	0.538523	.	.	.	S_Shore
chr2_9521840_9521868	CTGC	ADAM17	intronic	Prostate	95	0.002267	0.209275	3.15145e-06	5.92419	0.0017419	cg12832956	9475894	45.96	0.956882	0.0188683	0.922062	0.949757	0.968457	0.981317	IAH1	NM_001039613	Body	S_Shore
chr19_18621386_18621420	AC	TMEM59L	downstream	Ovary	122	-0.020093	0.166197	3.15204e-06	5.94884	0.000710778	cg10037541	18633636	12.233	0.614571	0.0842553	0.489724	0.56525	0.653393	0.753427	.	.	.	.
chr15_91926558_91926596	GT	SLCO3A1	intronic	Prostate	95	-0.018287	0.209269	3.15255e-06	5.92625	0.00174199	cg18976291	91921489	5.088	0.424312	0.139595	0.198456	0.342972	0.515037	0.657795	SLCO3A1;SLCO3A1	NM_013272;NM_001145044	Body;Body	.
chr10_70133098_70133156	AG	AIFM2	upstream	Ovary	122	0.002993	0.16619	3.15369e-06	5.95195	0.00071102	cg04859918	70133261	0.134	0.248033	0.0676309	0.176264	0.207822	0.275911	0.368125	AIFM2	NM_032797	TSS1500	S_Shore
chr11_47354547_47354574	TCA	SPI1	downstream	Ovary	122	0.015324	0.166188	3.15423e-06	5.95296	0.000711056	cg25206146	47361630	7.0695	0.806569	0.0463189	0.73084	0.780497	0.836675	0.882116	SPI1;SPI1	NM_001080547;NM_003120	Body;Body	.
chr8_94834362_94834398	GT	INTS8	intronic	Prostate	95	0.015722	0.209249	3.15649e-06	5.93367	0.00174324	cg16467757	94875917	41.537	0.79256	0.0581336	0.687499	0.7621	0.826886	0.886656	INTS8;INTS8;INTS8	NR_073445;NR_073444;NM_017864	Body;Body;Body	.
chr11_78554508_78554530	GT	LOC101928896	ncRNA_intronic	Ovary	122	-0.009885	0.166175	3.15736e-06	5.95888	0.000711637	cg21366298	78567472	12.953	0.733183	0.127629	0.508079	0.641589	0.834664	0.90989	NARS2;NARS2	NM_024678;NM_001243251	Body;5'UTR	.
chr19_4338120_4338138	CA	STAP2	intronic	Ovary	122	-0.015825	0.166174	3.15756e-06	5.95925	0.000711637	cg05517572	4338772	0.643	0.130728	0.091899	0.0601883	0.084445	0.143254	0.238389	STAP2;STAP2;STAP2;STAP2	NM_001013841;NM_017720;NM_001013841;NM_017720	1stExon;5'UTR;5'UTR;1stExon	.
chr16_11092361_11092401	AC	CLEC16A	intronic	Ovary	122	0.016887	0.166166	3.15936e-06	5.96266	0.000711959	cg11994439	11129688	37.307	0.836228	0.127814	0.552219	0.767903	0.941299	0.969474	CLEC16A	NM_015226	Body	.
chr15_34271602_34271628	AC	SLC12A6	intronic	Colon, transverse	176	0.008792	0.117648	3.16009e-06	5.9749	0.000470094	cg12476968	34318628	47.013	0.145458	0.0735726	0.0666283	0.093485	0.179159	0.254827	SLC12A6;SLC12A6;SLC12A6;SLC12A6;SLC12A6;SLC12A6	NM_001042497;NM_001042495;NM_001042494;NM_005135;NM_001042496;NM_133647	Body;Body;Body;1stExon;Body;Body	.
chr18_58125358_58125388	GT	NEDD4L	intronic	Lung	177	-0.027195	0.117007	3.16269e-06	5.98159	0.000443662	cg08797222	58157449	32.076	0.971603	0.0636486	0.966245	0.978052	0.986823	0.989908	NEDD4L;NEDD4L;NEDD4L;NEDD4L;NEDD4L;NEDD4L;NEDD4L;NEDD4L	NM_015277;NM_001243960;NM_001144967;NM_001144964;NM_001144965;NM_001144971;NM_001144968;NM_001144969	Body;Body;Body;5'UTR;5'UTR;5'UTR;Body;Body	.
chr6_33587025_33587055	AC	LINC00336	ncRNA_exonic	Lung	177	-0.005233	0.117007	3.16285e-06	5.9819	0.000443662	cg05602975	33593487	6.447	0.28068	0.0647515	0.171976	0.232091	0.326458	0.376682	C6orf227	NR_027908	TSS200	S_Shore
chr13_100524983_100525027	GATA	PCCA	intronic	Lung	177	-0.010153	0.117004	3.16371e-06	5.98354	0.000443751	cg02771673	100484849	40.156	0.647733	0.0627173	0.542885	0.602265	0.691904	0.745721	PCCA;PCCA	NM_001127692;NM_000282	Body;Body	.
chr1_200738940_200738957	CGG	CAMSAP2	upstream	Lung	177	-0.003046	0.117003	3.16396e-06	5.98401	0.000443753	cg01796184	200738968	0.0195	0.0421813	0.0106294	0.0256633	0.0339423	0.049045	0.0607526	CAMSAP1L1	NM_203459	TSS1500	Island
chr2_140091864_140091896	AC	YY1P2;LRP1B	intergenic	Colon, transverse	176	-0.004899	0.117635	3.1643e-06	5.98286	0.000470647	cg24799109	140108956	17.076	0.258447	0.0672639	0.141593	0.21663	0.301158	0.369601	.	.	.	.
chr5_139145629_139145681	GT	SIL1	intronic	Colon, transverse	176	0.004901	0.117633	3.16493e-06	5.98405	0.000470666	cg04439458	139131904	13.751	0.581003	0.115324	0.399539	0.495539	0.666678	0.767365	SIL1;SIL1	NM_001037633;NM_022464	5'UTR;5'UTR	.
chr17_45182847_45182891	TG	LOC105371795;LOC339192	intergenic	Lung	177	0.004081	0.116997	3.16607e-06	5.988	0.000444016	cg24180402	45144097	38.772	0.0600966	0.0336478	0.0222781	0.0350105	0.0813908	0.125921	ACBD4;ACBD4;ACBD4;ACBD4	NM_001135704;NM_001135706;NM_024722;NM_001135705	3'UTR;3'UTR;3'UTR;3'UTR	N_Shore
chr1_156547388_156547424	AC	IQGAP3	intronic	Lung	177	-0.00608	0.116996	3.16647e-06	5.98874	0.000444038	cg18436571	156529272	18.134	0.849522	0.0496532	0.76851	0.812493	0.884665	0.923208	IQGAP3	NM_178229	Body	.
chr10_3541433_3541471	CA	LOC105376360	ncRNA_intronic	Ovary	122	0.021589	0.166136	3.16653e-06	5.97618	0.000713148	cg13951697	3538909	2.543	0.261294	0.124127	0.112351	0.167879	0.318266	0.469454	.	.	.	.
chr7_65462935_65462967	TG	ZNF92;LOC101929322	intergenic	Prostate	95	0.01165	0.209196	3.16669e-06	5.95283	0.00174775	cg03060934	65430919	32.032	0.877973	0.0583626	0.785196	0.835256	0.922181	0.960494	.	.	.	.
chr10_1025010_1025052	CA	IDI2-AS1	ncRNA_intronic	Lung	177	0.0018	0.116993	3.16725e-06	5.99023	0.000444115	cg04006718	1022727	2.304	0.950236	0.0289171	0.890296	0.93403	0.971996	0.982271	C10orf110;C10orf110;C10orf110;C10orf110;IDI2	NR_024629;NR_027708;NR_027709;NR_024628;NM_033261	Body;Body;Body;Body;Body	.
chr7_66683727_66683755	TTAT	RABGEF1	intronic	Colon, transverse	176	0.005165	0.117626	3.16733e-06	5.98859	0.000470986	cg01802525	66638395	45.346	0.953908	0.0212522	0.914009	0.94442	0.966999	0.985013	KCTD7;KCTD7	NM_153033;NM_001167961	Body;Body	.
chr5_103261638_103261737	TTTC	MACIR	intronic	Colon, transverse	175	0.002308	0.118263	3.1683e-06	5.99042	0.000471056	cg21184216	103262333	0.6455	0.851479	0.0472238	0.766667	0.822052	0.888236	0.917022	C5orf30	NM_033211	5'UTR	S_Shelf
chr1_223707236_223707300	TC	CAPN2	intronic	Lung	177	0.005548	0.116989	3.16863e-06	5.99283	0.000444275	cg11266493	223723577	16.309	0.908711	0.0262587	0.865968	0.892927	0.926907	0.949598	CAPN2;CAPN2	NM_001146068;NM_001748	Body;Body	.
chr16_87301772_87301810	TG	C16orf95	downstream	Lung	177	0.002294	0.116987	3.16941e-06	5.9943	0.000444352	cg16886861	87293561	8.23	0.885648	0.0243392	0.848362	0.869872	0.902013	0.92549	LOC101928682	NR_104667	TSS1500	.
chr14_67515407_67515438	CGG	TMEM229B	intronic	Colon, transverse	171	0.021474	0.120886	3.17067e-06	5.99491	0.000471372	cg25006823	67515739	0.3165	0.238414	0.0611318	0.142573	0.194036	0.280404	0.335747	TMEM229B	NM_182526	TSS1500	S_Shore
chr10_62885438_62885504	AATAA	EGR2;NRBF2	intergenic	Lung	177	-0.006181	0.116982	3.17096e-06	5.99725	0.000444537	cg21213919	62858510	26.961	0.368755	0.0753505	0.255479	0.31444	0.412365	0.492434	.	.	.	.
chr17_66399080_66399100	TTTTC	PRKCA-AS1	ncRNA_intronic	Colon, transverse	176	-0.016703	0.117614	3.17136e-06	5.99621	0.000471437	cg12198934	66381917	17.173	0.837321	0.0596179	0.744173	0.805918	0.875231	0.924619	PRKCA	NM_002737	Body	.
chr9_136140013_136140068	AATAG	LOC107987142;LHX3	intergenic	Lung	177	0.00664	0.116979	3.17186e-06	5.99894	0.000444629	cg24088855	136140220	0.1795	0.702014	0.0506723	0.614807	0.672715	0.733797	0.788097	.	.	.	.
chr6_31077612_31077636	GA	HCG22;C6orf15	intergenic	Colon, transverse	176	-0.006295	0.11761	3.17259e-06	5.99853	0.000471582	cg18595780	31042965	34.659	0.345462	0.0964243	0.212426	0.279358	0.401592	0.517681	.	.	.	.
chr7_105247531_105247561	AC	SRPK2	intronic	Ovary	122	0.01067	0.166109	3.17289e-06	5.98818	0.00071441	cg00619087	105279168	31.622	0.685513	0.156299	0.423835	0.570593	0.814615	0.902981	SRPK2;SRPK2	NM_001278273;NM_182692	5'UTR;Body	.
chr14_90237501_90237548	AGG	KCNK13;PSMC1	intergenic	Ovary	122	-0.043427	0.166104	3.17418e-06	5.99062	0.000714615	cg14092571	90277639	40.1145	0.887197	0.0797493	0.739924	0.843598	0.950551	0.976151	.	.	.	.
chr2_230868463_230868483	CA	ITM2C	intronic	Lung	177	-0.011121	0.116969	3.17514e-06	6.00514	0.000445056	cg20020161	230867954	0.519	0.800044	0.044971	0.718735	0.77226	0.833714	0.866426	ITM2C;ITM2C;ITM2C	NM_001012516;NM_030926;NM_001012514	Body;Body;Body	S_Shore
chr3_194664920_194664948	AAAT	LSG1	intronic	Ovary	122	0.008883	0.166095	3.17623e-06	5.9945	0.000714898	cg23618124	194673584	8.65	0.890191	0.0316411	0.836957	0.870266	0.912569	0.938078	LSG1	NM_018385	TSS1500	S_Shore
chr5_125000561_125000597	TG	ZNF608;LOC101927421	intergenic	Colon, transverse	176	-0.005351	0.117599	3.17624e-06	6.00543	0.000472051	cg13343931	124982381	18.198	0.835631	0.0733898	0.716206	0.786307	0.884543	0.95279	.	.	.	.
chr6_30424645_30424665	AC	RPP21;HLA-E	intergenic	Ovary	122	0.006221	0.166094	3.17657e-06	5.99514	0.000714898	cg21619846	30453686	29.031	0.0414404	0.0142163	0.0260791	0.0339376	0.0467914	0.0593149	.	.	.	S_Shore
chr15_75731881_75731905	CT	DNM1P35	ncRNA_intronic	Ovary	122	-0.01403	0.166086	3.17835e-06	5.99849	0.000715213	cg07235066	75720980	10.913	0.389737	0.0725384	0.300671	0.34845	0.430185	0.494259	.	.	.	.
chr12_6925117_6925141	GT	ATN1	intronic	Prostate	95	0.00371	0.209135	3.17849e-06	5.97502	0.00175312	cg26229977	6944010	18.881	0.0501744	0.0175645	0.0296467	0.0377382	0.0568914	0.0858708	C12orf57;C12orf57;C12orf57;C12orf57;C12orf57;C12orf57;C12orf57;C12orf57;C12orf57	NM_001301834;NM_001301836;NM_001301837;NM_138425;NM_001301838;NM_001301837;NM_138425;NM_001301838;NR_126035	5'UTR;Body;5'UTR;5'UTR;1stExon;1stExon;1stExon;5'UTR;Body	Island
chr13_46392868_46392910	GA	RUBCNL;LINC01198	intergenic	Colon, transverse	176	0.005639	0.117588	3.17965e-06	6.01189	0.000472521	cg26387297	46438193	45.304	0.708481	0.0618566	0.619249	0.665181	0.739503	0.813458	.	.	.	Island
chr17_9897983_9897999	GT	RCVRN	UTR3	Colon, transverse	176	-0.009972	0.117586	3.1804e-06	6.0133	0.000472595	cg13423535	9880184	17.807	0.878587	0.0633173	0.783977	0.8308	0.932268	0.974582	GLP2R	NM_004246	Body	.
chr15_55777099_55777129	AG	PRTG;NEDD4	intergenic	Ovary	122	0.005756	0.166077	3.18058e-06	6.00271	0.00071557	cg04124457	55744257	32.857	0.72201	0.0830764	0.602695	0.666664	0.774277	0.85436	PRTG	NM_173814	TSS1500	S_Shore
chr8_70051771_70051786	TTTGT	PRDM14	UTR3	Colon, transverse	176	0.008297	0.117585	3.18067e-06	6.01381	0.000472598	cg20113824	70034711	17.0675	0.0778456	0.0478793	0.0297852	0.0463682	0.0910224	0.178173	.	.	.	Island
chr15_64863503_64863559	TG	PLEKHO2	intronic	Ovary	122	-0.026279	0.166073	3.18157e-06	6.00456	0.00071557	cg02479656	64873220	9.689	0.498793	0.135873	0.274006	0.417124	0.587814	0.704007	.	.	.	.
chr20_31667484_31667514	GT	BCL2L1	intronic	Ovary	122	-0.005568	0.166072	3.18174e-06	6.00488	0.00071557	cg04229691	31636558	30.941	0.900289	0.0759081	0.681514	0.893591	0.942508	0.963586	COX4I2	NM_032609	TSS1500	N_Shore
chr11_2014778_2014823	CCT	H19;IGF2	intergenic	Ovary	122	-0.003345	0.166071	3.18183e-06	6.00506	0.00071557	cg06197492	1995375	19.4255	0.767773	0.0704093	0.654693	0.713443	0.808148	0.897742	H19	NR_002196	Body	N_Shore
chr6_46650111_46650139	AC	CYP39A1	intronic	Colon, transverse	176	-0.00828	0.117579	3.18266e-06	6.01757	0.000472819	cg19101566	46656030	5.905	0.922786	0.0636818	0.789405	0.905323	0.96527	0.974896	SLC25A27	NM_004277	Body	S_Shelf
chr2_214603351_214603383	AC	VWC2L;BARD1	intergenic	Ovary	122	-0.005479	0.166064	3.18364e-06	6.00847	0.000715891	cg13797580	214629397	26.03	0.727686	0.0534454	0.63934	0.696462	0.763216	0.816062	.	.	.	.
chr4_7824424_7824442	AC	AFAP1	intronic	Ovary	122	0.015789	0.166055	3.18584e-06	6.01262	0.0007163	cg06375342	7779273	45.16	0.189181	0.0830866	0.0857331	0.135042	0.228093	0.323823	AFAP1;AFAP1	NM_198595;NM_001134647	Body;Body	.
chr13_24459532_24459567	AC	PARP4	intronic	Colon, transverse	176	-0.002441	0.117564	3.18763e-06	6.02696	0.00047352	cg20715779	24460204	0.6545	0.926382	0.0274651	0.878776	0.906818	0.946283	0.964421	PARP4	NM_006437	Body	.
chr3_40451411_40451447	CA	ENTPD3-AS1	ncRNA_intronic	Ovary	122	-0.008295	0.166045	3.18804e-06	6.01677	0.000716709	cg09455208	40450467	0.962	0.823459	0.0521257	0.739682	0.792865	0.858475	0.901912	.	.	.	N_Shelf
chr15_66332485_66332515	GT	DIS3L	intronic	Ovary	122	0.007751	0.166043	3.18865e-06	6.01793	0.000716762	cg11164506	66357220	24.72	0.29913	0.115839	0.128965	0.22074	0.371152	0.497807	TIPIN	NM_017858	TSS1500	S_Shore
chr12_57492669_57492715	CA	MARS1	intronic	Colon, transverse	176	0.00462	0.117559	3.18908e-06	6.0297	0.000473698	cg19767052	57529446	36.754	0.882558	0.0492441	0.786738	0.851748	0.918422	0.940294	MBD6	NM_052897	3'UTR	.
chr7_158746229_158746255	AC	ESYT2	intronic	Lung	177	0.008559	0.116924	3.18982e-06	6.03292	0.000447015	cg16762085	158758417	12.175	0.940317	0.0344773	0.867988	0.927661	0.96249	0.972427	ESYT2	NM_020728	Body	.
chr3_54883799_54883823	TC	CACNA2D3-AS1	ncRNA_intronic	Ovary	122	-0.009038	0.166034	3.1908e-06	6.02198	0.000717159	cg08442706	54863345	20.466	0.610672	0.13392	0.316539	0.542288	0.708363	0.767408	CACNA2D3	NM_018398	Body	.
chr20_64255723_64255749	GGC	PCMTD2	UTR5	Lung	175	-0.021794	0.118191	3.19157e-06	6.03623	0.000447227	cg05829976	64234600	21.136	0.879436	0.0738291	0.699245	0.880149	0.920837	0.945924	MYT1	NM_004535	Body	.
chr15_29591835_29591898	AGA	FAM189A1;LOC100130111	intergenic	Ovary	122	0.016679	0.16603	3.19158e-06	6.02345	0.000717249	cg18584280	29596429	4.5625	0.52445	0.216118	0.174443	0.364513	0.648435	0.888789	.	.	.	.
chr3_73565786_73565832	AC	LOC101927296	ncRNA_intronic	Lung	177	-0.003195	0.116916	3.19245e-06	6.03788	0.000447317	cg24602369	73603458	37.649	0.836223	0.0645341	0.722746	0.797079	0.883358	0.928196	PDZRN3	NM_015009	Body	.
chr21_34537826_34537846	TG	RCAN1	intronic	Colon, transverse	176	0.028189	0.117548	3.19269e-06	6.03654	0.000474198	cg14692258	34553079	15.243	0.777636	0.124623	0.5582	0.677522	0.876985	0.939585	RCAN1;RCAN1;RCAN1	NM_001285389;NM_004414;NM_203417	Body;Body;5'UTR	.
chr21_39207451_39207483	AC	BRWD1	intronic	Lung	177	-0.004653	0.116916	3.19273e-06	6.03842	0.000447323	cg09625543	39188733	18.734	0.652887	0.0830169	0.519896	0.598001	0.709322	0.795396	BRWD1;BRWD1	NM_033656;NM_018963	3'UTR;Body	.
chr8_72075859_72075907	GT	TRPA1	upstream	Ovary	122	-0.011585	0.166021	3.19375e-06	6.02755	0.000717651	cg17352610	72076028	0.145	0.406651	0.126069	0.233928	0.310116	0.477005	0.654024	TRPA1	NM_007332	TSS1500	S_Shore
chr6_44052761_44052797	TGT	LOC101929705	ncRNA_intronic	Lung	177	-0.010035	0.11691	3.19455e-06	6.04185	0.000447437	cg13763005	44053040	0.261	0.50464	0.0573686	0.416484	0.46845	0.542809	0.59215	LOC101929705	NR_125864	Body	.
chr19_8361661_8361697	AAAT	KANK3;ANGPTL4	intergenic	Lung	176	0.014578	0.117542	3.19468e-06	6.0421	0.000447437	cg17998288	8370774	9.095	0.629356	0.074786	0.510072	0.577179	0.674709	0.751402	ANGPTL4;ANGPTL4;ANGPTL4	NR_104213;NM_001039667;NM_139314	Body;Body;Body	.
chr13_33335966_33336002	ATTC	STARD13	intronic	Lung	177	0.005066	0.11691	3.19472e-06	6.04219	0.000447437	cg02984279	33355365	19.381	0.92174	0.035627	0.859325	0.900677	0.951038	0.969989	STARD13	NM_001243476	Body	.
chr15_80091160_80091186	GT	ZFAND6	intronic	Prostate	95	-0.006848	0.209051	3.19474e-06	6.00557	0.00176013	cg20533485	80134356	43.183	0.952392	0.0264408	0.914223	0.944429	0.969008	0.97636	ZFAND6	NM_019006	Body	.
chr3_46364634_46364650	TA	CCR5AS	downstream	Lung	177	0.014096	0.116908	3.19521e-06	6.0431	0.000447472	cg10610174	46352750	11.892	0.755066	0.0609007	0.659904	0.712896	0.799874	0.846342	CCR2;CCR2	NM_001123041;NM_001123396	TSS1500;TSS1500	.
chr6_135961255_135961314	TG	PDE7B	intronic	Ovary	122	-0.006399	0.166015	3.19533e-06	6.03054	0.000717921	cg00102078	135920897	40.3875	0.981516	0.0588786	0.979476	0.987362	0.991897	0.994844	PDE7B	NM_018945	Body	.
chr11_2306046_2306070	TG	TSPAN32	intronic	Colon, transverse	176	0.003789	0.117534	3.19744e-06	6.04552	0.000474866	cg24322746	2302775	3.283	0.594544	0.0580288	0.50253	0.555672	0.63651	0.689429	C11orf21;C11orf21;TSPAN32	NM_001142946;NR_024621;NM_139022	TSS1500;TSS1500;Body	.
chr1_156435735_156435765	CGCCCT	MIR9-1HG;MEF2D	intergenic	Colon, transverse	176	-0.020294	0.11753	3.19875e-06	6.048	0.000475023	cg12267069	156438017	2.267	0.347522	0.119689	0.167233	0.255247	0.418884	0.568612	.	.	.	S_Shore
chr5_59065067_59065124	AC	PDE4D	intronic	Ovary	122	-0.011881	0.165997	3.19959e-06	6.03858	0.000718707	cg22854590	59040245	24.8505	0.553814	0.139674	0.340791	0.448724	0.635596	0.776874	PDE4D;PDE4D;PDE4D;PDE4D;PDE4D;PDE4D;PDE4D;PDE4D	NM_001197222;NM_001197221;NM_001197220;NM_001197219;NM_006203;NM_001197218;NM_001104631;NM_001165899	TSS1500;TSS1500;Body;Body;Body;Body;Body;Body	S_Shore
chr1_201651122_201651160	GT	NAV1	intronic	Lung	177	-0.005135	0.116891	3.20081e-06	6.0537	0.000448157	cg03400139	201650772	0.369	0.650301	0.0627074	0.552896	0.614053	0.690513	0.748477	NAV1	NM_020443	Body	S_Shore
chr8_27803549_27803567	AC	ESCO2	UTR3	Ovary	122	-0.002463	0.16599	3.2012e-06	6.04161	0.000718899	cg03651525	27772921	30.637	0.0188134	0.0100897	0.00918715	0.0131647	0.0223814	0.0335438	CCDC25;CCDC25;CCDC25;CCDC25;CCDC25;CCDC25	NM_001304529;NM_018246;NM_001304530;NM_001304532;NR_130762;NR_130761	TSS1500;TSS1500;TSS1500;TSS1500;TSS1500;TSS1500	S_Shore
chr4_152264128_152264146	CT	LINC02273;FBXW7	intergenic	Lung	177	0.003469	0.116889	3.20144e-06	6.05489	0.000448211	cg01051091	152243912	20.225	0.531029	0.0709695	0.424151	0.484628	0.566837	0.660386	.	.	.	.
chr1_2207909_2207955	GT	FAAP20	intronic	Ovary	122	0.002462	0.165985	3.20237e-06	6.04382	0.000719075	cg00456448	2178104	29.828	0.405619	0.0786209	0.316924	0.361803	0.425913	0.502388	PRKCZ;PRKCZ;PRKCZ;PRKCZ	NM_002744;NM_001242874;NM_001033581;NM_001033582	Body;Body;Body;Body	.
chr22_46242731_46242761	CA	PPARA	UTR3	Lung	177	0.010696	0.116884	3.2033e-06	6.05841	0.000448439	cg15480056	46256287	13.541	0.802663	0.0477819	0.712094	0.778022	0.833413	0.862267	PKDREJ;PKDREJ	NM_006071;NM_006071	1stExon;3'UTR	.
chr11_111382943_111382971	GT	POU2AF1;LOC100132078	intergenic	Prostate	95	0.006697	0.209004	3.20394e-06	6.02286	0.00176468	cg18316498	111379471	3.486	0.663336	0.0535033	0.57632	0.62769	0.697889	0.748381	POU2AF1	NM_006235	TSS200	.
chr5_98071411_98071439	AG	LINC02234;LINC01846	intergenic	Ovary	122	-0.003454	0.165977	3.20443e-06	6.0477	0.000719365	cg22113056	98065837	5.588	0.802298	0.0767668	0.668197	0.756907	0.852094	0.934188	.	.	.	.
chr9_121553026_121553081	CCTCT	GGTA1;DAB2IP	intergenic	Colon, transverse	176	-0.006119	0.117509	3.20542e-06	6.06061	0.000475939	cg02840547	121552818	0.2355	0.946235	0.0307734	0.882713	0.934655	0.96745	0.98284	.	.	.	S_Shore
chr12_4713263_4713303	GT	GAU1	ncRNA_intronic	Ovary	122	0.002894	0.165971	3.20583e-06	6.05035	0.000719595	cg11004617	4717740	4.457	0.869421	0.0291875	0.823647	0.852565	0.88703	0.915093	LOC101929549	NR_110112	Body	.
chr6_30444022_30444073	AG	RPP21;HLA-E	intergenic	Ovary	122	0.00535	0.165967	3.20667e-06	6.05193	0.000719697	cg15946590	30453312	9.2645	0.379577	0.0877464	0.268777	0.320277	0.426519	0.49991	.	.	.	S_Shore
chr10_102802113_102802145	TCCT	WBP1L	intronic	Lung	177	-0.022646	0.11687	3.20789e-06	6.06709	0.000449015	cg11509704	102802538	0.409	0.892715	0.0604572	0.789244	0.848141	0.944703	0.974409	WBP1L;WBP1L	NM_001083913;NM_017787	Body;Body	.
chr4_56640944_56640974	AG	THEGL;HOPX	intergenic	Prostate	95	0.03096	0.208972	3.21017e-06	6.03457	0.0017676	cg25948037	56656822	15.863	0.754163	0.104419	0.592031	0.693263	0.829599	0.896267	HOPX;HOPX;HOPX;HOPX;HOPX	NM_139212;NM_032495;NM_001145460;NM_001145459;NM_139211	5'UTR;Body;Body;TSS1500;TSS1500	S_Shore
chr16_89885977_89886060	GCCCTTCTCTGCGGCT	TCF25	intronic	Lung	177	0.009417	0.116856	3.21242e-06	6.07566	0.000449616	cg07066561	89860979	25.0395	0.0181526	0.0208179	0.0093873	0.0117598	0.0172149	0.0310101	SPIRE2	NM_032451	Body	.
chr19_47820116_47820141	GT	TPRX1;CRX	intergenic	Colon, transverse	176	0.001498	0.117486	3.21299e-06	6.07491	0.000476965	cg03340014	47821896	1.7675	0.0796205	0.024058	0.0467605	0.0626402	0.0918162	0.122646	CRX;CRX	NM_000554;NM_000554	1stExon;5'UTR	.
chr19_21377512_21377534	CA	ZNF738	UTR3	Colon, transverse	176	-0.034335	0.117486	3.21309e-06	6.0751	0.000476965	cg18586867	21358556	18.967	0.774913	0.0717978	0.650779	0.724634	0.82805	0.871039	ZNF738	NR_027130	TSS1500	.
chr11_14906477_14906513	TG	CYP2R1;CALCA	intergenic	Prostate	95	-0.014694	0.208955	3.21347e-06	6.04077	0.00176889	cg25251204	14905910	0.585	0.468771	0.131922	0.284288	0.382566	0.540793	0.702941	.	.	.	Island
chr7_154305018_154305084	CCCCAG	DPP6	intronic	Lung	176	-0.002738	0.117484	3.21393e-06	6.0785	0.000449793	cg05149128	154305195	0.144	0.105227	0.0318668	0.0617848	0.0821223	0.12637	0.159045	DPP6;DPP6;DPP6;DPP6;DPP6	NM_001290252;NM_001936;NM_001039350;NM_001290253;NM_130797	TSS200;TSS200;Body;Body;Body	Island
chr17_50080463_50080506	GT	ITGA3	intronic	Colon, transverse	176	0.006316	0.117483	3.21398e-06	6.07679	0.00047706	cg17480245	50053828	26.6565	0.534473	0.0595994	0.439976	0.496806	0.568786	0.624952	LOC284080	NR_038230	Body	N_Shore
chr12_123735142_123735211	GT	ATP6V0A2	intronic	Colon, transverse	176	0.007155	0.117482	3.21455e-06	6.07786	0.000477095	cg14998497	123744888	9.7115	0.854929	0.0585823	0.768063	0.815596	0.897218	0.947062	ATP6V0A2;ATP6V0A2	NM_012463;NM_012463	ExonBnd;Body	.
chr9_22005112_22005142	TG	CDKN2B-AS1	ncRNA_intronic	Lung	177	-0.016348	0.116849	3.21467e-06	6.07992	0.000449864	cg16606671	21971431	33.696	0.170765	0.0453546	0.0941746	0.141166	0.201421	0.244017	CDKN2A;CDKN2A;CDKN2A;CDKN2A	NM_058197;NM_000077;NM_001195132;NM_058195	3'UTR;Body;Body;Body	S_Shore
chr3_179257872_179257898	TG	KCNMB3	intronic	Colon, transverse	176	0.010814	0.117481	3.21472e-06	6.07819	0.000477095	cg00862290	179267185	9.3	0.897519	0.0493694	0.790194	0.872528	0.934163	0.955023	KCNMB3;KCNMB3	NM_001163677;NM_171828	TSS200;TSS200	.
chr15_81303015_81303043	TG	IL16	intronic	Colon, transverse	176	-0.005484	0.117475	3.2167e-06	6.08193	0.000477314	cg25752864	81304407	1.378	0.470707	0.0890092	0.319202	0.406594	0.532047	0.61665	IL16;IL16;IL16	NM_004513;NM_001172128;NM_172217	Body;Body;Body	.
chr15_66701953_66701973	TG	SMAD6	upstream	Prostate	95	0.03102	0.208936	3.21723e-06	6.04784	0.00177044	cg11193064	66716106	14.143	0.493634	0.11609	0.309416	0.40994	0.573666	0.643151	SMAD6;SMAD6	NR_027654;NM_005585	Body;Body	.
chr22_45303061_45303095	GT	UPK3A;FAM118A	intergenic	Lung	176	0.008569	0.117472	3.21776e-06	6.08576	0.000450227	cg15477144	45309153	6.075	0.895048	0.0445571	0.814307	0.874975	0.926667	0.949646	FAM118A;FAM118A	NM_017911;NM_001104595	TSS1500;TSS200	N_Shore
chr4_175472542_175472580	AG	ADAM29;GPM6A	intergenic	Lung	177	-0.003147	0.11684	3.21777e-06	6.08578	0.000450227	cg09644161	175472485	0.076	0.932142	0.0284508	0.882037	0.920927	0.95114	0.967205	.	.	.	.
chr6_25882462_25882490	AC	SLC17A3;SLC17A2	intergenic	Lung	177	0.003894	0.116839	3.21798e-06	6.08617	0.000450227	cg08278435	25924089	41.613	0.926333	0.0379248	0.85213	0.90926	0.953001	0.969703	SLC17A2	NM_005835	Body	.
chr6_33587025_33587055	AC	LINC00336	ncRNA_exonic	Colon, transverse	176	-0.006411	0.117466	3.2196e-06	6.08742	0.000477669	cg08301503	33593411	6.371	0.311477	0.0615104	0.219087	0.267498	0.34564	0.407376	C6orf227	NR_027908	TSS200	Island
chr6_56260585_56260611	AAG	COL21A1	intronic	Ovary	122	0.002744	0.165912	3.21993e-06	6.07696	0.00072233	cg17410797	56248236	12.362	0.544895	0.0759195	0.441599	0.488959	0.590312	0.692708	COL21A1	NM_030820	TSS1500	S_Shore
chr16_74395932_74395969	TG	NPIPB15;LOC105376772	intergenic	Prostate	95	-0.049525	0.20892	3.22039e-06	6.05379	0.00177152	cg14217251	74397633	1.6825	0.695488	0.21483	0.226962	0.681796	0.828162	0.89482	.	.	.	.
chr19_38178086_38178138	GT	SIPA1L3	intronic	Ovary	122	0.004883	0.165907	3.22114e-06	6.07925	0.000722516	cg02673084	38139272	38.84	0.939392	0.0334891	0.870326	0.921667	0.963886	0.979414	SIPA1L3	NM_015073	Body	.
chr5_6787149_6787171	AC	TENT4A;LINC02236	intergenic	Colon, transverse	176	0.024141	0.117458	3.22227e-06	6.09246	0.000478028	cg20710519	6775796	11.364	0.608952	0.0827005	0.467605	0.551154	0.667373	0.738458	.	.	.	.
chr21_32809182_32809223	GT	C21orf62	intronic	Lung	177	-0.011754	0.116825	3.22274e-06	6.09518	0.00045086	cg26647808	32773028	36.1745	0.745407	0.0904413	0.570675	0.696136	0.80772	0.883436	PAXBP1;PAXBP1;PAXBP1;C21orf62-AS1;C21orf62-AS1	NM_013329;NM_016631;NR_027873;NR_024623;NR_024622	TSS1500;TSS1500;TSS1500;Body;Body	S_Shore
chr10_69460016_69460066	GAGAT	TSPAN15	intronic	Prostate	95	-0.027975	0.208907	3.22286e-06	6.05843	0.00177199	cg16343333	69410810	49.231	0.771641	0.0871313	0.596387	0.712176	0.83121	0.900335	TACR2	NM_001057	Body	S_Shore
chr17_74530550_74530592	AC	CD300LB	intronic	Lung	177	-0.002142	0.116824	3.22303e-06	6.09572	0.000450867	cg03069736	74545978	15.407	0.578221	0.0448744	0.497366	0.557553	0.610164	0.6457	CD300C;CD300C	NM_006678;NM_006678	1stExon;5'UTR	.
chr16_48602796_48602832	AAAT	N4BP1	intronic	Colon, transverse	175	-0.022131	0.118095	3.22307e-06	6.09397	0.000478108	cg00766382	48558493	44.321	0.412402	0.195581	0.121617	0.27271	0.550867	0.734395	MIR5095;N4BP1	NR_039970;NM_153029	Body;Body	.
chr16_28321182_28321238	AC	SBK1	UTR3	Colon, transverse	176	0.003084	0.117454	3.22365e-06	6.09507	0.000478158	cg07044400	28314006	7.204	0.756878	0.0611839	0.662651	0.71783	0.793323	0.85669	SBK1	NM_001024401	5'UTR	.
chr15_89858445_89858562	AAAG	AP3S2;ARPIN-AP3S2	intronic	Prostate	95	0.014497	0.208899	3.22444e-06	6.06139	0.00177234	cg25755215	89898656	40.1525	0.50347	0.14451	0.287798	0.403327	0.622558	0.735144	ARPIN;ARPIN;C15orf38-AP3S2	NM_182616;NM_001282380;NM_001199058	3'UTR;3'UTR;Body	.
chr6_90342656_90342688	AG	MIR4464;MAP3K7	intergenic	Lung	177	-0.00541	0.116819	3.22454e-06	6.09858	0.000451045	cg22800555	90343764	1.092	0.530019	0.0785372	0.419328	0.474104	0.587787	0.658406	.	.	.	.
chr19_15462485_15462512	AAAACA	RASAL3	intronic	Colon, transverse	176	0.033591	0.11745	3.22515e-06	6.09791	0.000478305	cg03176917	15467217	4.7185	0.289498	0.164657	0.0544255	0.1635	0.405103	0.593604	.	.	.	N_Shelf
chr1_159942743_159942769	GT	IGSF9	intronic	Lung	177	-0.023555	0.116812	3.22701e-06	6.10324	0.000451357	cg11950939	159938360	4.396	0.805137	0.0570463	0.717607	0.765081	0.847958	0.891793	IGSF9;IGSF9	NM_020789;NM_001135050	Body;Body	.
chr4_57112451_57112491	TG	IGFBP7-AS1	ncRNA_intronic	Lung	177	-0.009782	0.11681	3.22751e-06	6.1042	0.000451394	cg13528445	57105759	6.712	0.874927	0.05242	0.780159	0.845444	0.914035	0.951793	IGFBP7	NM_001553	Body	N_Shelf
chr7_90578625_90578683	AAAAT	LOC102723899;CDK14	intergenic	Colon, transverse	175	0.003371	0.118074	3.23e-06	6.10708	0.000478949	cg10067021	90626144	47.49	0.723741	0.076656	0.58412	0.676689	0.776867	0.836589	CDK14	NM_001287135	Body	.
chr12_24736691_24736727	GT	LINC00477;BCAT1	intergenic	Colon, transverse	176	-0.002696	0.117434	3.23046e-06	6.10795	0.00047898	cg01864015	24704492	32.217	0.974847	0.0215531	0.928993	0.969912	0.988633	0.992655	.	.	.	.
chr6_169553058_169553095	TG	WDR27	intronic	Lung	177	-0.013116	0.116798	3.23149e-06	6.11173	0.000451917	cg00418799	169589323	36.2465	0.190356	0.0664232	0.0907611	0.145731	0.235286	0.308199	WDR27;WDR27	NM_001202550;NM_182552	Body;Body	.
chr19_37998979_37999011	CA	SIPA1L3	intronic	Ovary	122	0.043002	0.165861	3.23215e-06	6.10003	0.00072447	cg00196636	38005047	6.052	0.2333	0.114644	0.0580896	0.137864	0.315298	0.430126	SIPA1L3	NM_015073	5'UTR	.
chr12_130713173_130713275	GAAG	RIMBP2	intronic	Ovary	122	0.010236	0.16586	3.2325e-06	6.10068	0.00072447	cg19014368	130712504	0.72	0.634396	0.102653	0.495063	0.583963	0.699883	0.775524	.	.	.	N_Shelf
chr1_46198518_46198555	GGC	POMGNT1	intronic	Lung	163	0.026201	0.126311	3.2325e-06	6.11363	0.000452024	cg19856273	46202800	4.2635	0.856736	0.0662434	0.734901	0.814159	0.90712	0.948891	C1orf190;POMGNT1	NM_001013615;NR_024332	TSS1500;Body	N_Shore
chr1_230557472_230557498	TG	PGBD5;LINC01737	intergenic	Colon, transverse	176	-0.006443	0.117426	3.23289e-06	6.11255	0.000479303	cg10295790	230592043	34.558	0.851459	0.0527121	0.78392	0.833547	0.878852	0.909866	.	.	.	.
chr1_28247126_28247158	GAAA	ATP5IF1;SESN2	intergenic	Lung	176	-0.00054	0.117425	3.23332e-06	6.11519	0.000452106	cg01557411	28260737	13.595	0.117999	0.0502048	0.0572092	0.0839595	0.143712	0.207414	SESN2	NM_031459	Body	Island
chr1_153611917_153611952	CA	S100A16	intronic	Prostate	95	0.009456	0.208854	3.23343e-06	6.07829	0.00177637	cg10963218	153628286	16.3515	0.754609	0.074881	0.647456	0.705833	0.808572	0.86926	S100A13;S100A13;S100A13;S100A1;S100A13;S100A13	NM_001024212;NM_005979;NM_001024211;NM_006271;NM_001024210;NM_001024213	TSS1500;TSS200;TSS1500;TSS200;5'UTR;TSS1500	.
chr1_22051825_22051861	AAC	CDC42	upstream	Prostate	95	-0.021693	0.208853	3.23366e-06	6.07873	0.00177637	cg21388327	22025055	26.788	0.141772	0.0843326	0.0338056	0.0763792	0.187084	0.288776	HSPC157;HSPC157	NR_023919;NR_023918	TSS1500;TSS200	N_Shore
chr1_51559440_51559468	AC	EPS15;CALR4P	intergenic	Lung	177	-0.015207	0.116791	3.23405e-06	6.11657	0.000452175	cg07364646	51559340	0.114	0.61485	0.0627135	0.527245	0.572978	0.652913	0.736205	.	.	.	.
chr16_31141376_31141392	AAAC	PRSS36	intronic	Ovary	122	-0.038145	0.165853	3.23408e-06	6.10367	0.000724729	cg02220965	31116989	24.395	0.220991	0.0782164	0.0911864	0.17203	0.269569	0.35145	MYST1;MYST1	NM_032188;NM_182958	TSS1500;TSS1500	N_Shore
chr3_53271900_53271942	TG	TKT;DCP1A	intergenic	Ovary	122	0.002934	0.165848	3.23529e-06	6.10596	0.000724915	cg02203517	53289875	17.954	0.966898	0.0161606	0.942567	0.9621	0.976984	0.983051	DCP1A;DCP1A;DCP1A;DCP1A;DCP1A	NM_001290207;NM_001290206;NM_001290205;NM_001290204;NM_018403	Body;Body;Body;Body;Body	.
chr17_17800180_17800228	TC	RAI1	intronic	Ovary	122	-0.002477	0.165846	3.23575e-06	6.10683	0.000724932	cg25867009	17763122	37.082	0.666812	0.0599455	0.600441	0.630726	0.7029	0.758687	RAI1-AS1;RAI1	NR_130894;NM_030665	Body;5'UTR	.
chr2_88130120_88130162	GT	FABP1;THNSL2	intergenic	Lung	177	0.004624	0.116784	3.23616e-06	6.12055	0.000452436	cg18715057	88170300	40.159	0.0389229	0.0395001	0.00868668	0.0110771	0.0555245	0.123299	THNSL2;THNSL2;THNSL2;THNSL2	NM_001244678;NM_001244676;NM_001244676;NM_001244678	1stExon;1stExon;5'UTR;5'UTR	Island
chr7_130268296_130268336	GT	CPA2	intronic	Lung	177	0.015565	0.116784	3.23645e-06	6.1211	0.000452443	cg22789065	130272787	4.471	0.702728	0.0727529	0.585516	0.653373	0.752153	0.819834	CPA2	NM_001869	Body	.
chr12_132198427_132198458	GGGGCT	GALNT9	intronic	Lung	177	0.011637	0.116783	3.23673e-06	6.12164	0.00045245	cg03209332	132185827	12.6155	0.745554	0.0656876	0.627477	0.709803	0.785872	0.847325	.	.	.	N_Shelf
chr16_58513168_58513196	TG	NDRG4	UTR3	Colon, transverse	176	0.005639	0.117412	3.23755e-06	6.12135	0.00047988	cg00307770	58507319	5.863	0.468421	0.0725401	0.360185	0.420809	0.515171	0.584355	NDRG4;NDRG4;NDRG4;NDRG4;NDRG4;NDRG4;NDRG4;NDRG4	NM_001130487;NM_020465;NM_022910;NR_040072;NM_001242836;NM_001242833;NM_001242834;NM_001242835	Body;Body;Body;Body;Body;Body;Body;Body	.
chr1_87832685_87832737	TG	LINC01364;PKN2-AS1	intergenic	Lung	177	0.00526	0.116777	3.23869e-06	6.12535	0.00045269	cg21131989	87854182	21.471	0.602989	0.0656372	0.503484	0.55994	0.647924	0.700134	.	.	.	.
chr14_49987613_49987647	AC	LINC01588	ncRNA_intronic	Ovary	122	0.021323	0.165826	3.24064e-06	6.11605	0.000725936	cg15563591	49960220	27.41	0.434407	0.113679	0.296634	0.347646	0.500125	0.610562	.	.	.	.
chr7_130268296_130268336	GT	CPA2	intronic	Colon, transverse	176	0.012462	0.117402	3.24087e-06	6.12763	0.000480297	cg22789065	130272787	4.471	0.725125	0.0800153	0.607102	0.663485	0.780909	0.867	CPA2	NM_001869	Body	.
chr8_72252013_72252065	GT	LOC392232	upstream	Ovary	122	0.017813	0.165825	3.241e-06	6.11673	0.000725936	cg01981820	72252631	0.592	0.679684	0.0883171	0.538424	0.614698	0.742399	0.821125	LOC392232	NR_033867	TSS1500	S_Shore
chr16_89885977_89886060	GCCCTTCTCTGCGGCT	TCF25	intronic	Prostate	95	-0.01889	0.208815	3.24113e-06	6.09278	0.00177995	cg16792445	89920872	34.8535	0.496297	0.0548577	0.403055	0.452348	0.53233	0.578434	MC1R;MC1R;TUBB3	NM_002386;NM_002386;NM_001197181	1stExon;3'UTR;TSS1500	N_Shore
chr11_121765653_121765769	TC	SORL1;MIR100HG	intergenic	Lung	177	-0.00061	0.116769	3.24143e-06	6.13053	0.000453006	cg00543315	121763051	2.66	0.0921896	0.0345499	0.0535447	0.0673427	0.107328	0.162378	.	.	.	.
chr7_101609481_101609520	TCCC	LINC01007;MYL10	intergenic	Colon, transverse	176	0.001874	0.117399	3.24176e-06	6.12931	0.000480391	cg06206357	101630747	21.2465	0.646034	0.0799664	0.516265	0.599156	0.692982	0.786201	MYL10	NM_138403	TSS1500	.
chr2_31969586_31969634	GT	MEMO1	intronic	Lung	177	0.008906	0.116766	3.24225e-06	6.13207	0.000453086	cg26733352	31986855	17.245	0.948309	0.0511918	0.919634	0.947878	0.967969	0.976284	MEMO1;MEMO1;MEMO1;MEMO1;MEMO1;MEMO1	NM_001301852;NR_126032;NR_126034;NM_001137602;NM_015955;NM_001301833	5'UTR;Body;Body;Body;Body;Body	.
chr19_50639794_50639836	GCC	SYT3	UTR5	Prostate	91	0.050771	0.217134	3.24308e-06	6.09644	0.00177998	cg12289045	50638104	1.711	0.362348	0.0964217	0.226439	0.293952	0.421029	0.50745	SYT3;SYT3;SYT3	NM_001160329;NM_032298;NM_001160328	5'UTR;TSS200;5'UTR	N_Shore
chr19_998885_998923	GT	WDR18;GRIN3B	intergenic	Colon, transverse	176	0.021924	0.117386	3.24624e-06	6.13779	0.000481018	cg03328615	999689	0.785	0.88802	0.0605239	0.786819	0.840636	0.940851	0.972374	GRIN3B	NM_138690	TSS1500	N_Shore
chr11_67424861_67424891	CA	CARNS1	UTR3	Ovary	122	-0.012383	0.165796	3.24796e-06	6.12986	0.000727234	cg09489048	67402316	22.56	0.287144	0.0967457	0.10847	0.22639	0.356568	0.450827	PPP1CA;PPP1CA;PPP1CA	NM_002708;NM_001008709;NM_206873	TSS1500;TSS1500;TSS1500	S_Shore
chr4_84407389_84407431	CA	LOC101928978;NKX6-1	intergenic	Colon, transverse	176	0.007683	0.117376	3.24965e-06	6.14423	0.000481485	cg12144517	84429527	22.117	0.792294	0.0715103	0.652308	0.756588	0.845388	0.888446	.	.	.	.
chr11_415207_415249	GT	SIGIRR	intronic	Lung	177	-0.006763	0.116742	3.25027e-06	6.14724	0.00045414	cg18351999	406901	8.327	0.345214	0.0671496	0.214128	0.307454	0.392536	0.438394	SIGIRR;SIGIRR;SIGIRR	NM_001135054;NM_021805;NM_001135053	Body;Body;Body	Island
chr12_123735142_123735211	GT	ATP6V0A2	intronic	Ovary	122	-0.007133	0.165781	3.25158e-06	6.13669	0.000727872	cg20752847	123763497	28.3205	0.46409	0.0554938	0.391665	0.428493	0.496779	0.5574	DNAH10	NM_207437	Body	S_Shore
chr14_103748066_103748114	AC	PPP1R13B	intronic	Colon, transverse	176	-0.009154	0.117369	3.25187e-06	6.14844	0.000481777	cg21167502	103729329	18.761	0.802475	0.121155	0.558638	0.72647	0.905521	0.947518	ZFYVE21	NM_024071	Body	S_Shore
chr5_34551331_34551356	ATTTT	NONE;RAI14	intergenic	Ovary	122	0.01697	0.165778	3.25235e-06	6.13816	0.00072796	cg09669035	34564805	13.4615	0.305195	0.112872	0.191904	0.234204	0.336127	0.488858	.	.	.	.
chr1_41315550_41315580	AC	SCMH1;FOXO6	intergenic	Colon, transverse	176	-0.007453	0.117361	3.25442e-06	6.15325	0.000482116	cg09290354	41341274	25.709	0.78912	0.0718433	0.668487	0.762901	0.833544	0.890399	.	.	.	.
chr20_9517621_9517635	TG	LAMP5	intronic	Lung	177	0.001381	0.116726	3.25584e-06	6.15777	0.000454851	cg13219108	9514483	3.145	0.100248	0.024916	0.0611502	0.0848813	0.115217	0.144083	C20orf103	NM_012261	TSS200	N_Shore
chr10_101026663_101026711	CA	PDZD7	intronic	Prostate	95	-0.011538	0.20874	3.25598e-06	6.12069	0.0017856	cg27572812	101026777	0.09	0.521247	0.0702715	0.427351	0.472311	0.55562	0.657399	PDZD7;PDZD7	NM_024895;NM_001195263	Body;Body	N_Shelf
chr6_31197233_31197245	GT	HCG27	upstream	Prostate	95	0.012406	0.208739	3.25616e-06	6.12103	0.0017856	cg13212186	31198727	1.488	0.942651	0.0343082	0.887644	0.93065	0.966334	0.978824	HCG27	NR_026791	Body	S_Shore
chr12_4842012_4842062	GT	KCNA6	intronic	Colon, transverse	176	-0.009504	0.117356	3.25634e-06	6.15688	0.000482354	cg26858704	4809682	32.355	0.0689345	0.05961	0.0163781	0.023175	0.0962401	0.203462	KCNA6;KCNA6	NM_002235;NM_002235	5'UTR;1stExon	Island
chr12_52231554_52231568	GT	LINC00592;KRT7	intergenic	Ovary	122	0.003153	0.165756	3.2577e-06	6.14825	0.000729071	cg14482313	52233105	1.544	0.124588	0.042363	0.0674648	0.0976013	0.15046	0.197694	KRT7	NM_005556	TSS200	Island
chr2_239255295_239255325	TG	HDAC4	intronic	Colon, transverse	176	-0.012781	0.117342	3.26087e-06	6.16545	0.000482883	cg21996813	239227879	27.431	0.745197	0.0655161	0.63315	0.696197	0.790964	0.853188	HDAC4	NM_006037	Body	N_Shelf
chr2_105750037_105750067	AC	NCK2	intronic	Lung	177	-0.002767	0.11671	3.2611e-06	6.16773	0.000455553	cg12089656	105746260	3.792	0.0318822	0.0237794	0.0142024	0.0180422	0.034029	0.0815992	NCK2;NCK2	NM_003581;NM_001004722	5'UTR;5'UTR	S_Shore
chr16_8682186_8682227	AC	ABAT	intronic	Lung	177	-0.010286	0.116709	3.26152e-06	6.16851	0.000455577	cg00220102	8712899	30.6925	0.500211	0.0729362	0.368532	0.452268	0.555041	0.607517	ABAT;ABAT	NM_020686;NM_000663	5'UTR;TSS200	.
chr9_124874707_124874727	TC	ARPC5L	intronic	Colon, transverse	176	0.00445	0.117337	3.26257e-06	6.16866	0.000483059	cg08059449	124897949	23.232	0.968437	0.0119447	0.947229	0.962734	0.97626	0.982925	GOLGA1	NM_002077	Body	.
chr8_109086548_109086600	TG	TRHR	UTR5	Ovary	122	-0.017753	0.16573	3.2641e-06	6.16032	0.000730415	cg27260070	109086611	0.037	0.45929	0.0689744	0.369652	0.417512	0.492822	0.543618	TRHR	NM_003301	TSS1500	.
chr19_7945187_7945218	CACTA	TIMM44;ELAVL1	intergenic	Lung	177	-0.00767	0.116699	3.26468e-06	6.1745	0.000455952	cg12925745	7955973	10.7705	0.54671	0.0576292	0.446591	0.507008	0.589092	0.628333	.	.	.	.
chr11_14906477_14906513	TG	CYP2R1;CALCA	intergenic	Colon, transverse	176	-0.007364	0.117329	3.26517e-06	6.17358	0.000483387	cg10390536	14904831	1.664	0.375092	0.0759678	0.248797	0.321436	0.426251	0.491691	.	.	.	N_Shore
chr11_1772454_1772482	GT	CTSD;SYT8	intergenic	Colon, transverse	176	-0.060113	0.117329	3.2653e-06	6.17382	0.000483387	cg00530648	1746856	25.612	0.556019	0.11751	0.444873	0.486412	0.577199	0.876659	IFITM10	NM_001170820	Body	N_Shore
chr10_101830769_101830781	AC	KCNIP2	intronic	Prostate	95	0.01634	0.208689	3.26599e-06	6.1395	0.00179046	cg10228989	101848745	17.97	0.779238	0.0627055	0.700157	0.754133	0.81657	0.861215	C10orf76	NM_024541	Body	.
chr1_247967045_247967065	CA	OR2L13	intronic	Colon, transverse	176	0.007572	0.117326	3.26612e-06	6.17538	0.000483438	cg15595212	247936881	30.174	0.818387	0.0987174	0.642964	0.750298	0.8963	0.957213	OR2L13	NM_175911	TSS1500	N_Shore
chr3_86429426_86429472	AC	CADM2;LINC02070	intergenic	Colon, transverse	176	0.00275	0.117326	3.26629e-06	6.1757	0.000483438	cg01181042	86388996	40.453	0.798037	0.0519872	0.716323	0.762563	0.832587	0.876463	.	.	.	.
chr17_80823641_80823679	CA	RPTOR	intronic	Colon, transverse	176	0.001847	0.117326	3.26641e-06	6.17593	0.000483438	cg23715732	80828051	4.391	0.983506	0.0131994	0.9698	0.982326	0.988599	0.991266	RPTOR;RPTOR	NM_001163034;NM_020761	Body;Body	S_Shelf
chr12_130342155_130342191	GT	PIWIL1	intronic	Colon, transverse	176	-0.020768	0.117325	3.26666e-06	6.1764	0.000483438	cg13861644	130337741	4.432	0.695216	0.1496	0.455585	0.585304	0.799866	0.949248	PIWIL1	NM_004764	TSS1500	N_Shore
chr11_3124803_3124839	ATGG	OSBPL5	intronic	Colon, transverse	176	-0.030576	0.117323	3.26711e-06	6.17726	0.000483467	cg03687650	3123455	1.366	0.480428	0.140893	0.25486	0.381681	0.588277	0.703267	OSBPL5;OSBPL5;OSBPL5	NM_020896;NM_001144063;NM_145638	Body;Body;Body	S_Shelf
chr9_95907826_95907872	AC	ERCC6L2	intronic	Ovary	122	0.004685	0.165715	3.2676e-06	6.16693	0.000731025	cg12009239	95910898	3.049	0.697401	0.0919288	0.557293	0.645778	0.745483	0.85358	ERCC6L2;ERCC6L2	NM_001010895;NM_020207	Body;Body	.
chr2_37103003_37103025	TG	EIF2AK2	UTR3	Lung	177	0.03456	0.116688	3.26834e-06	6.18142	0.000456429	cg02422299	37111171	8.157	0.880338	0.117372	0.547176	0.879462	0.938862	0.963525	EIF2AK2;EIF2AK2;EIF2AK2	NM_001135652;NM_001135651;NM_002759	Body;Body;Body	.
chr10_112888224_112888258	GT	VTI1A;TCF7L2	intergenic	Lung	177	0.005829	0.116686	3.26916e-06	6.18297	0.00045651	cg13030190	112899705	11.464	0.956764	0.019761	0.920149	0.947625	0.97056	0.982373	.	.	.	.
chr3_195830705_195830849	GCAGTGGCCGGCTGGGT	MUC4;LINC01983	intergenic	Ovary	122	-0.027966	0.165708	3.26951e-06	6.17053	0.000731366	cg00555438	195851409	20.632	0.0990342	0.113722	0.0189552	0.026086	0.164422	0.299611	.	.	.	.
chr2_216093125_216093163	GT	TMEM169	intronic	Colon, transverse	176	0.005735	0.117316	3.26957e-06	6.1819	0.000483793	cg14997450	216082552	10.592	0.854113	0.0476589	0.778015	0.82607	0.885977	0.931552	PECR;TMEM169;TMEM169;TMEM169;TMEM169	NM_018441;NM_001142310;NM_001142312;NM_001142311;NM_138390	TSS1500;5'UTR;5'UTR;5'UTR;5'UTR	S_Shore
chr14_95603151_95603199	TG	LINC02318;TCL6	intergenic	Prostate	95	-0.010711	0.20867	3.26986e-06	6.14677	0.00179154	cg03999688	95563068	40.107	0.707525	0.100288	0.567593	0.634221	0.787295	0.866283	.	.	.	.
chr1_168201615_168201639	AC	TIPRL	UTR3	Colon, transverse	176	-0.014635	0.117311	3.27138e-06	6.18531	0.000483948	cg23385697	168203513	1.886	0.816987	0.0643081	0.695479	0.778426	0.861014	0.919085	.	.	.	.
chr13_44405531_44405569	AC	TUSC8	ncRNA_intronic	Colon, transverse	176	-0.009947	0.117311	3.27139e-06	6.18534	0.000483948	cg14248883	44404541	1.009	0.697732	0.157457	0.432234	0.570181	0.827199	0.935977	TUSC8	NR_104174	Body	.
chr3_140566802_140566822	TC	CLSTN2	UTR3	Lung	177	-0.016851	0.116676	3.27235e-06	6.18899	0.000456921	cg19546024	140572949	6.137	0.884071	0.0425526	0.821784	0.854009	0.908902	0.960586	.	.	.	.
chr15_68347921_68347945	AC	ITGA11	intronic	Prostate	95	0.022197	0.208653	3.27326e-06	6.15318	0.00179288	cg15732120	68346996	0.937	0.679767	0.079217	0.55419	0.62634	0.723034	0.817314	ITGA11	NM_001004439	Body	.
chr15_58863019_58863051	TG	MINDY2;SLTM	intergenic	Lung	177	0.002584	0.116671	3.27428e-06	6.19264	0.000457157	cg08889009	58864924	1.889	0.287323	0.0576909	0.20773	0.245986	0.317942	0.396674	.	.	.	Island
chr7_24779498_24779530	GT	GSDME;OSBPL3	intergenic	Lung	177	-0.004401	0.116669	3.27489e-06	6.1938	0.000457208	cg23757052	24744770	34.744	0.891541	0.032662	0.837051	0.869222	0.915668	0.9443	DFNA5;DFNA5;DFNA5;DFNA5;DFNA5;DFNA5	NM_001127454;NM_001127453;NM_004403;NM_001127453;NM_004403;NM_001127454	ExonBnd;ExonBnd;ExonBnd;Body;Body;5'UTR	.
chr2_64289531_64289561	AC	LOC100507006;MIR4433B	intergenic	Ovary	122	-0.03038	0.165681	3.27587e-06	6.18254	0.000732615	cg14487892	64331359	41.813	0.257038	0.0830203	0.096549	0.216799	0.311483	0.386099	.	.	.	.
chr7_73855184_73855232	AC	METTL27;TMEM270	intergenic	Colon, transverse	176	-0.002259	0.117296	3.27649e-06	6.19497	0.000484664	cg22489519	73855622	0.414	0.0411239	0.0125264	0.0275492	0.0335839	0.0452497	0.0617982	.	.	.	Island
chr5_132257657_132257687	GGC	PDLIM4	UTR5	Ovary	117	0.008048	0.17224	3.27907e-06	6.18859	0.000733245	cg25550088	132237833	19.839	0.913134	0.0295201	0.859665	0.899133	0.934095	0.954817	.	.	.	.
chr17_82117743_82117763	AACA	CCDC57	intronic	Colon, transverse	176	0.004769	0.117286	3.27954e-06	6.20075	0.00048504	cg16920238	82118502	0.749	0.960076	0.024706	0.930716	0.95252	0.972213	0.978378	CCDC57	NM_198082	Body	.
chr11_118240732_118240784	AC	MPZL3	intronic	Colon, transverse	176	0.00242	0.117282	3.28102e-06	6.20354	0.000485182	cg26426447	118264244	23.486	0.0722632	0.0296929	0.0338164	0.0525767	0.0845131	0.135759	MPZL2;MPZL2;MPZL2;MPZL2	NM_144765;NM_005797;NM_144765;NM_005797	1stExon;5'UTR;5'UTR;1stExon	.
chr17_74251334_74251362	GT	TTYH2	intronic	Lung	177	0.000679	0.116648	3.28181e-06	6.2069	0.000458141	cg02186277	74212074	39.274	0.87589	0.034268	0.814743	0.854245	0.89811	0.931232	TTYH2;MGC16275	NM_032646;NR_026914	TSS1500;Body	N_Shore
chr2_241558054_241558078	AC	BOK-AS1	ncRNA_intronic	Colon, transverse	176	-0.004035	0.117278	3.28244e-06	6.20624	0.000485355	cg03558769	241558180	0.114	0.798211	0.0802273	0.642541	0.752027	0.858103	0.898937	BOK	NM_032515	TSS1500	N_Shore
chr1_200669892_200669921	GGAGC	DDX59-AS1	ncRNA_intronic	Prostate	95	0.002634	0.208601	3.28358e-06	6.17258	0.00179801	cg25023902	200668909	0.9975	0.0411289	0.0153653	0.0212977	0.0311569	0.0471153	0.0733961	LOC101929224;DDX59	NR_110787;NM_001031725	TSS1500;5'UTR	N_Shore
chr3_99128822_99128840	CA	DCBLD2;COL8A1	intergenic	Colon, transverse	176	-0.024931	0.11727	3.28509e-06	6.21125	0.000485709	cg13797468	99129218	0.387	0.692413	0.105988	0.517855	0.622577	0.768105	0.843305	.	.	.	.
chr6_28756563_28756578	AAAAC	LINC00533;LINC01623	intergenic	Ovary	122	-0.047918	0.165642	3.28553e-06	6.20077	0.000734514	cg14649487	28752314	4.2565	0.8137	0.0973578	0.651663	0.741784	0.889144	0.934805	.	.	.	.
chr16_12089101_12089157	AG	SNX29	intronic	Lung	177	-0.003559	0.116637	3.28576e-06	6.21437	0.000458659	cg26186977	12095313	6.184	0.601935	0.0515276	0.522641	0.566969	0.633395	0.679242	SNX29	NM_032167	Body	.
chr17_67425197_67425263	CA	PITPNC1	intronic	Lung	177	0.004331	0.116635	3.28638e-06	6.21553	0.000458711	cg01507342	67390980	34.25	0.141186	0.0724112	0.0462652	0.0782096	0.189291	0.278885	PITPNC1;PITPNC1	NM_181671;NM_012417	Body;Body	.
chr4_80186430_80186456	GA	PRDM8	intronic	Colon, transverse	176	0.00305	0.117265	3.28681e-06	6.2145	0.000485925	cg06373870	80196699	10.256	0.529937	0.0879607	0.371042	0.46931	0.585147	0.680617	PRDM8;PRDM8	NM_001099403;NM_020226	TSS1500;5'UTR	N_Shore
chr11_123188407_123188476	TCC	CLMP	intronic	Prostate	95	-0.011942	0.208578	3.2883e-06	6.18143	0.00180007	cg26819695	123196248	7.8065	0.483465	0.075131	0.365867	0.45079	0.526868	0.61682	ASAM	NM_024769	TSS1500	Island
chr7_12569183_12569229	AC	LOC102725191;SCIN	intergenic	Colon, transverse	176	-0.012837	0.11726	3.28853e-06	6.21774	0.000486103	cg18747561	12585235	16.029	0.764035	0.121529	0.558226	0.670402	0.855185	0.943994	SCIN	NM_001112706	Body	.
chr1_211519186_211519204	AT	RD3;SLC30A1	intergenic	Lung	173	0.006985	0.119184	3.29206e-06	6.22629	0.000459471	cg16549119	211487382	31.813	0.923571	0.0335458	0.850841	0.908551	0.947384	0.965163	RD3;RD3	NM_001164688;NM_183059	5'UTR;5'UTR	.
chr14_22792867_22792895	AG	SLC7A7	intronic	Colon, transverse	176	0.002138	0.117248	3.29241e-06	6.22509	0.000486639	cg08319417	22822005	29.124	0.968808	0.0297265	0.937276	0.96473	0.981984	0.988133	.	.	.	Island
chr17_40600024_40600048	AC	CCR7;SMARCE1	intergenic	Prostate	95	-0.004881	0.208548	3.29429e-06	6.1927	0.00180282	cg26165421	40648905	48.869	0.272451	0.0883205	0.169475	0.211298	0.301789	0.44674	SMARCE1	NM_003079	TSS1500	S_Shore
chr8_120128204_120128262	GT	COL14A1	intronic	Colon, transverse	176	0.004916	0.117242	3.29456e-06	6.22914	0.000486918	cg25244609	120123901	4.332	0.116611	0.0305363	0.0726488	0.092011	0.136904	0.169594	COL14A1	NM_021110	TSS1500	Island
chr17_82887131_82887180	CG	TBCD	intronic	Lung	177	0.005212	0.116609	3.29503e-06	6.2319	0.000459817	cg25837213	82891499	4.3435	0.903078	0.0438999	0.82018	0.87134	0.939251	0.954004	TBCD	NM_005993	Body	.
chr3_122009324_122009364	AC	ILDR1	intronic	Prostate	95	-0.012693	0.208542	3.29537e-06	6.19472	0.00180289	cg25198120	121989799	19.545	0.870925	0.0827093	0.712576	0.833584	0.933276	0.962604	ILDR1	NM_175924	Body	N_Shelf
chr19_7831226_7831273	AC	EVI5L	intronic	Colon, transverse	176	-0.002396	0.117238	3.29591e-06	6.2317	0.00048708	cg14209047	7868762	37.5125	0.100097	0.0298225	0.0590441	0.0765749	0.118416	0.154507	.	.	.	Island
chr19_29286856_29286884	GT	LOC284395	downstream	Ovary	122	0.023196	0.165597	3.29653e-06	6.22153	0.000736624	cg06810698	29278766	8.104	0.180042	0.113988	0.0529865	0.103957	0.219253	0.372224	.	.	.	.
chr19_47370670_47370694	TTTA	DHX34	intronic	Ovary	122	0.015306	0.165586	3.2994e-06	6.22694	0.000737178	cg12381105	47364362	6.32	0.852675	0.0405143	0.787021	0.829553	0.879645	0.912055	DHX34	NM_014681	Body	.
chr19_45341554_45341578	GT	KLC3	intronic	Colon, transverse	176	0.001849	0.117227	3.29946e-06	6.23841	0.000487528	cg06373835	45365091	23.525	0.950389	0.0219787	0.913189	0.934221	0.967641	0.983538	ERCC2;ERCC2	NM_001130867;NM_000400	Body;Body	S_Shore
chr1_10863308_10863334	GT	CASZ1;C1orf127	intergenic	Colon, transverse	176	0.022622	0.117225	3.30024e-06	6.23988	0.000487605	cg00487324	10850196	13.125	0.661579	0.05275	0.58749	0.623282	0.688109	0.768666	.	.	.	.
chr9_126410141_126410173	TG	NRON	ncRNA_exonic	Colon, transverse	176	0.011974	0.117223	3.30108e-06	6.24147	0.000487659	cg14854723	126440421	30.264	0.808357	0.0792374	0.685155	0.748037	0.868964	0.928902	MVB12B	NM_033446	Body	.
chr19_53691142_53691200	TATT	MIR520A	downstream	Colon, transverse	175	0.007023	0.11786	3.30114e-06	6.24159	0.000487659	cg15993786	53701519	10.348	0.909132	0.0374923	0.829264	0.890541	0.937039	0.953759	MIR518B	NR_030196	TSS1500	.
chr17_46992198_46992219	AAAT	RPRML;CDC27	intergenic	Lung	176	-0.004329	0.117222	3.30123e-06	6.24362	0.000460648	cg08279521	46969684	22.5245	0.754142	0.0462025	0.672465	0.72443	0.783357	0.824524	.	.	.	.
chr11_117827067_117827135	ATAG	FXYD2;FXYD6-FXYD2	intronic	Colon, transverse	176	0.005373	0.117222	3.30138e-06	6.24204	0.000487659	cg14419560	117797520	29.581	0.262823	0.0553849	0.166754	0.232481	0.301664	0.347013	DSCAML1	NM_020693	TSS1500	S_Shore
chr5_139686270_139686305	GT	CXXC5;PSD2-AS1	intergenic	Ovary	122	-0.008793	0.165578	3.3014e-06	6.23072	0.000737538	cg10513866	139691054	4.7665	0.777028	0.0495696	0.70364	0.7494	0.806941	0.877999	.	.	.	.
chr7_55539899_55539941	CA	VOPP1	intronic	Lung	177	0.00773	0.116586	3.30283e-06	6.24665	0.000460838	cg14933225	55527464	12.456	0.702497	0.0470067	0.630866	0.672898	0.726957	0.778865	VOPP1;VOPP1;VOPP1;VOPP1	NM_001284284;NM_001284283;NM_001284282;NM_030796	Body;Body;Body;Body	.
chr11_133947708_133947740	TC	IGSF9B	intronic	Lung	177	0.007451	0.11658	3.30511e-06	6.25097	0.000461122	cg19961173	133919007	28.717	0.237975	0.055186	0.151556	0.198326	0.274536	0.325812	IGSF9B	NM_014987	3'UTR	Island
chr7_95493361_95493407	GT	ASB4	intronic	Colon, transverse	176	0.008097	0.117204	3.30739e-06	6.2534	0.000488509	cg02395581	95485368	8.016	0.840022	0.0568586	0.741113	0.806613	0.882159	0.917967	ASB4;ASB4	NM_145872;NM_016116	TSS1500;TSS1500	.
chr14_103064583_103064613	AC	CDC42BPB;LBHD2	intergenic	Colon, transverse	176	-0.025805	0.117201	3.30825e-06	6.25502	0.000488597	cg24779941	103058564	6.034	0.369569	0.176582	0.0772111	0.245046	0.497465	0.685729	CDC42BPB	NM_006035	TSS1500	S_Shore
chr6_133889359_133889377	TC	TCF21	UTR5	Lung	177	0.019673	0.116568	3.30909e-06	6.25849	0.000461609	cg10771262	133888842	0.526	0.296379	0.0415262	0.236481	0.268296	0.322983	0.366648	TCF21;TCF21	NM_003206;NM_198392	TSS1500;TSS1500	N_Shore
chr1_22119187_22119229	GT	WNT4	UTR3	Colon, transverse	176	-0.006097	0.117198	3.30924e-06	6.2569	0.000488706	cg02285917	22159081	39.873	0.84248	0.0583529	0.754652	0.803105	0.879699	0.949862	.	.	.	.
chr22_41958483_41958507	GA	LINC00634	ncRNA_exonic	Ovary	122	0.006919	0.165544	3.30966e-06	6.2463	0.000739295	cg24119722	41951268	7.227	0.164821	0.0291467	0.125607	0.147319	0.181598	0.219194	LOC339674	NR_024355	TSS1500	S_Shelf
chr5_3040087_3040127	GT	LOC105374620;LINC01377	intergenic	Colon, transverse	176	-0.002969	0.117197	3.30983e-06	6.25802	0.000488755	cg00543759	3048448	8.341	0.952224	0.0416451	0.921124	0.944363	0.968783	0.979744	.	.	.	.
chr2_9487834_9487851	CG	IAH1	intronic	Colon, transverse	176	0.009003	0.11719	3.31198e-06	6.26208	0.000489034	cg14853772	9473652	14.1905	0.696485	0.125303	0.473748	0.597135	0.800973	0.86366	IAH1	NM_001039613	TSS1500	N_Shore
chr20_62341039_62341079	AAAT	LAMA5	intronic	Lung	177	0.006334	0.11656	3.31201e-06	6.264	0.000461981	cg01731766	62378478	37.419	0.742403	0.0528782	0.657138	0.701884	0.776955	0.817756	.	.	.	Island
chr11_71550488_71550522	AC	KRTAP5-9	downstream	Lung	177	-0.004487	0.116554	3.31405e-06	6.26786	0.000462232	cg02845204	71548393	2.112	0.439187	0.0583592	0.350183	0.403135	0.471725	0.528314	KRTAP5-9	NM_005553	TSS200	.
chr13_68679375_68679429	AC	LINC00364;LINC00550	intergenic	Lung	177	0.00428	0.116552	3.31454e-06	6.26879	0.000462266	cg12050641	68697620	18.218	0.132217	0.054219	0.0573996	0.0911497	0.168	0.221631	.	.	.	.
chr18_11940262_11940334	AAAG	MPPE1;IMPA2	intergenic	Colon, transverse	176	0.009976	0.117183	3.31458e-06	6.267	0.00048938	cg07453440	11948155	7.857	0.597488	0.184057	0.274729	0.47628	0.729908	0.877509	.	.	.	Island
chr2_219571953_219572050	TG	INHA;OBSL1	upstream	Lung	177	0.002495	0.116542	3.31788e-06	6.27512	0.00046263	cg21665557	219562620	9.3815	0.978322	0.0316195	0.883183	0.985066	0.988424	0.990191	OBSL1	NM_015311	Body	Island
chr11_118053307_118053353	AC	SMIM35	intronic	Colon, transverse	176	-0.001907	0.117161	3.32205e-06	6.28112	0.000490368	cg17678108	118047670	5.66	0.956961	0.02053	0.918959	0.949433	0.969323	0.98286	TMPRSS4-AS1	NR_038318	Body	.
chr7_100539379_100539466	GGC	AGFG2	exonic	Lung	177	0.009207	0.116527	3.32299e-06	6.28477	0.000463308	cg09042411	100574608	35.1855	0.725403	0.0460954	0.630663	0.702693	0.756759	0.784298	SAP25;LRCH4	NM_001168682;NM_002319	TSS1500;3'UTR	Island
chr20_2985884_2985924	TTGT	PTPRA	intronic	Colon, transverse	176	-0.014185	0.117157	3.32327e-06	6.28343	0.00049051	cg27423323	2982466	3.438	0.71035	0.101799	0.518847	0.644963	0.786727	0.851106	PTPRA;PTPRA;PTPRA	NM_080840;NM_002836;NM_080841	Body;Body;Body	.
chr6_37072613_37072680	AAGG	FGD2;PIM1	intergenic	Colon, transverse	176	0.025943	0.11715	3.32586e-06	6.28832	0.000490828	cg17281620	37052253	20.3935	0.800444	0.0749026	0.680294	0.752098	0.861847	0.913488	.	.	.	.
chr7_150427591_150427641	TG	LOC728743;LINC00996	intergenic	Colon, transverse	176	0.001356	0.117149	3.32595e-06	6.28849	0.000490828	cg19795853	150421316	6.3	0.0388908	0.0136917	0.0226534	0.0290872	0.0449114	0.061364	.	.	.	.
chr17_62738060_62738100	CA	MARCHF10	intronic	Colon, transverse	176	0.009098	0.117148	3.32629e-06	6.28913	0.00049084	cg13547672	62760442	22.362	0.857134	0.0702366	0.747623	0.828155	0.900129	0.939436	MARCH10;MARCH10;MARCH10;MARCH10;MIR548W	NM_001100875;NM_152598;NM_001288779;NM_001288780;NR_036146	Body;Body;Body;Body;Body	.
chr2_65341104_65341129	GT	SPRED2	intronic	Lung	177	-0.005329	0.116517	3.32649e-06	6.2914	0.000463728	cg11674355	65383127	42.0105	0.0708432	0.0292877	0.0354968	0.0492576	0.083929	0.127313	SPRED2	NM_181784	Body	.
chr15_38066525_38066563	GT	LINC02345;LINC01852	intergenic	Ovary	122	-0.013851	0.165467	3.32881e-06	6.28245	0.000743309	cg19084031	38069161	2.617	0.180024	0.0674918	0.0898485	0.135992	0.211191	0.31264	.	.	.	N_Shelf
chr6_4340105_4340165	AC	LOC102724096;LINC02533	intergenic	Colon, transverse	176	0.002925	0.117141	3.32885e-06	6.29398	0.00049118	cg27315841	4378441	38.306	0.937033	0.0317293	0.876594	0.917796	0.963671	0.977293	.	.	.	.
chr11_118121338_118121371	CTT	TMPRSS4	UTR3	Lung	177	-0.063743	0.11651	3.32885e-06	6.29587	0.000463994	cg22997974	118094706	26.6485	0.860232	0.157	0.529746	0.901763	0.949239	0.960979	TMPRSS4;TMPRSS4	NM_001083947;NM_019894	Body;Body	.
chr12_132198427_132198458	GGGGCT	GALNT9	intronic	Lung	177	0.010363	0.11651	3.32893e-06	6.29602	0.000463994	cg27301488	132185799	12.6435	0.796227	0.0510025	0.702782	0.760497	0.832287	0.872308	.	.	.	N_Shelf
chr15_85631502_85631553	CA	AKAP13	intronic	Prostate	95	0.008348	0.208376	3.32902e-06	6.25799	0.00181971	cg07803501	85618749	12.7785	0.701388	0.090155	0.561036	0.648391	0.765321	0.847547	AKAP13;AKAP13;AKAP13	NM_001270546;NM_007200;NM_006738	TSS1500;Body;Body	.
chr6_97301997_97302037	TC	MMS22L;LOC101927314	intergenic	Lung	177	-0.00408	0.116509	3.32914e-06	6.2964	0.000463994	cg17774634	97282618	19.399	0.0587956	0.0224099	0.0365606	0.0456572	0.0638043	0.106393	C6orf167;MIR548H3	NM_198468;NR_031679	5'UTR;Body	N_Shore
chr20_16440533_16440585	CA	KIF16B	intronic	Lung	177	0.004353	0.116509	3.32944e-06	6.29698	0.000464002	cg19090398	16475597	35.038	0.869381	0.0684245	0.745099	0.822756	0.923944	0.959652	KIF16B;KIF16B;KIF16B	NM_024704;NM_001199865;NM_001199866	Body;Body;Body	.
chr17_50931948_50931984	AG	TOB1-AS1;SPAG9	intergenic	Ovary	122	-0.004079	0.165461	3.3302e-06	6.28507	0.000743532	cg26924700	50944111	12.145	0.561301	0.0702574	0.48214	0.534784	0.599923	0.637034	.	.	.	N_Shore
chr9_121283671_121283707	TTCA	GSN-AS1	ncRNA_exonic	Colon, transverse	176	0.008248	0.117134	3.331e-06	6.29805	0.000491459	cg02025602	121283998	0.309	0.592847	0.0571082	0.503495	0.555645	0.632459	0.683889	GSN;GSN;GSN;GSN;GSN;GSN;GSN-AS1;GSN	NM_001127667;NM_001127666;NM_198252;NM_001127664;NM_001127662;NM_001127665;NR_103560;NM_001127663	5'UTR;5'UTR;5'UTR;5'UTR;5'UTR;5'UTR;Body;Body	.
chr6_31307643_31307695	GGA	LINC02571;HLA-B	intergenic	Ovary	122	0.032312	0.165456	3.33138e-06	6.28731	0.000743708	cg25107000	31307866	0.197	0.661026	0.104857	0.478686	0.584839	0.732211	0.818059	.	.	.	N_Shore
chr11_32388003_32388037	AC	WT1	UTR3	Colon, transverse	176	-0.013694	0.117133	3.3315e-06	6.29899	0.000491494	cg04749561	32396397	8.377	0.702305	0.0704074	0.592106	0.654853	0.754124	0.821821	WT1;WT1;WT1;WT1;WT1;WT1;WT1;WT1;WT1;WT1	NM_024424;NM_024426;NM_001198552;NM_000378;NM_001198551;NM_001198552;NM_001198551;NM_024424;NM_024426;NM_000378	ExonBnd;ExonBnd;ExonBnd;ExonBnd;ExonBnd;Body;Body;Body;Body;Body	.
chr19_13846056_13846076	TTTGT	LOC284454;MIR181C	intergenic	Colon, transverse	176	0.009888	0.117128	3.33306e-06	6.30195	0.000491686	cg26369839	13827704	18.362	0.513522	0.103128	0.336167	0.443937	0.578883	0.679624	ZSWIM4	NM_023072	Body	N_Shelf
chr16_73065566_73065606	GT	ZFHX3;HCCAT5	intergenic	Ovary	122	0.004956	0.165448	3.33358e-06	6.29145	0.00074411	cg03463523	73066018	0.432	0.0940239	0.0763761	0.0433155	0.066265	0.101877	0.1593	.	.	.	Island
chr21_32077233_32077275	AC	HUNK;LINC00159	intergenic	Colon, transverse	176	-0.00274	0.117127	3.3336e-06	6.30297	0.000491728	cg26959316	32096324	19.07	0.667116	0.0941404	0.537522	0.618473	0.725427	0.796947	.	.	.	.
chr7_151084842_151084886	AC	AGAP3	upstream	Lung	177	0.006329	0.116496	3.33388e-06	6.30537	0.000464518	cg09205595	151085452	0.588	0.383699	0.0538536	0.303291	0.342456	0.421329	0.469649	AGAP3;AGAP3	NM_031946;NM_001042535	TSS1500;TSS1500	N_Shore
chr11_124228334_124228370	AGGC	OR8G2P;OR8G1	intergenic	Colon, transverse	176	0.024806	0.117126	3.33389e-06	6.3035	0.000491731	cg12234559	124248959	20.607	0.748273	0.0985196	0.536084	0.704809	0.812301	0.867803	OR8G1;OR8G1	NM_001002905;NR_045681	TSS1500;TSS1500	.
chr22_40644535_40644567	AATA	MRTFA;MCHR1	intergenic	Ovary	122	-0.030496	0.165443	3.33473e-06	6.29362	0.000744279	cg22920258	40678799	34.248	0.674391	0.0811578	0.540952	0.61585	0.734786	0.798506	MCHR1	NM_005297	TSS1500	.
chr7_27152077_27152145	GT	HOXA-AS3	ncRNA_intronic	Colon, transverse	176	0.006518	0.117121	3.33555e-06	6.30665	0.000491938	cg08657492	27131213	20.898	0.370306	0.0957277	0.218175	0.296928	0.446788	0.516279	HOXA4	NM_002141	TSS1500	S_Shore
chr2_233239498_233239538	GT	INPP5D;ATG16L1	intergenic	Ovary	122	0.013014	0.165428	3.33843e-06	6.3006	0.000744988	cg09228095	233234377	5.141	0.7812	0.100178	0.598088	0.720588	0.851736	0.923873	.	.	.	.
chr1_200915781_200915814	GT	INAVA	downstream	Colon, transverse	176	-0.006047	0.117112	3.33857e-06	6.31237	0.000492346	cg00811758	200908846	6.9515	0.805794	0.0704117	0.674573	0.754725	0.864158	0.890838	C1orf106;C1orf106	NM_018265;NM_001142569	Body;Body	N_Shelf
chr22_38139415_38139447	TTTA	PLA2G6	intronic	Ovary	122	-0.009339	0.165427	3.3387e-06	6.30111	0.000744988	cg24671288	38138048	1.383	0.971909	0.0321206	0.944703	0.972091	0.982184	0.986753	PLA2G6;PLA2G6;PLA2G6	NM_001199562;NM_001004426;NM_003560	Body;Body;Body	.
chr6_29707390_29707426	AC	ZFP57;HLA-F	intergenic	Colon, transverse	176	-0.010094	0.117102	3.34195e-06	6.31875	0.000492728	cg15933418	29705524	1.884	0.676099	0.0736079	0.566989	0.629383	0.713987	0.81725	.	.	.	.
chr11_2014778_2014823	CCT	H19;IGF2	intergenic	Ovary	122	0.002636	0.165412	3.34242e-06	6.30813	0.000745554	cg18143317	2015894	1.0935	0.363339	0.111191	0.212339	0.287467	0.438221	0.540219	.	.	.	S_Shelf
chr10_119052368_119052398	TG	EIF3A	intronic	Lung	177	0.002043	0.11647	3.34261e-06	6.32188	0.000465672	cg00795464	119020834	31.549	0.451782	0.062673	0.345242	0.412743	0.489128	0.574232	.	.	.	.
chr7_43995839_43995877	GT	POLR2J4	ncRNA_intronic	Lung	177	-0.007445	0.11647	3.34265e-06	6.32197	0.000465672	cg22785672	44044051	48.193	0.585495	0.0652741	0.482504	0.544818	0.627205	0.687298	DBNL;DBNL;DBNL	NM_001122956;NM_014063;NM_001014436	TSS1500;TSS1500;TSS1500	N_Shore
chr6_30737181_30737271	CCGT	FLOT1	intronic	Lung	177	0.01109	0.116469	3.34312e-06	6.32285	0.000465703	cg13337949	30743809	6.583	0.0874647	0.0523155	0.0384374	0.0519997	0.107966	0.19066	IER3;FLOT1	NM_003897;NM_005803	3'UTR;TSS1500	Island
chr6_37576474_37576504	GT	MIR4462;MDGA1	intergenic	Lung	177	0.012079	0.116468	3.3435e-06	6.32358	0.000465722	cg11375692	37588767	12.278	0.483257	0.0666169	0.391357	0.439981	0.525012	0.602495	.	.	.	.
chr21_38757605_38757645	ATTT	LINC00114	ncRNA_intronic	Colon, transverse	176	0.009588	0.117095	3.34434e-06	6.32326	0.000493003	cg01539436	38804582	46.957	0.480299	0.171425	0.199781	0.361761	0.583508	0.786566	ETS2;ETS2	NM_001256295;NM_005239	TSS1500;TSS1500	N_Shore
chr11_123188407_123188476	TCC	CLMP	intronic	Prostate	95	-0.021136	0.208299	3.34454e-06	6.28716	0.00182713	cg02184673	123195852	7.4105	0.333053	0.12508	0.151875	0.247946	0.417712	0.543249	ASAM	NM_024769	TSS1500	Island
chr15_62088756_62088798	TC	C2CD4A;C2CD4B	intergenic	Ovary	122	-0.009565	0.165403	3.3446e-06	6.31225	0.000745953	cg19294311	62066721	22.056	0.105811	0.0697418	0.039464	0.0624725	0.129219	0.194448	C2CD4A	NM_207322	TSS1500	N_Shore
chr12_108841842_108841862	TA	SSH1	intronic	Colon, transverse	176	-0.019746	0.117093	3.34513e-06	6.32476	0.000493081	cg24482434	108858832	16.98	0.336779	0.0866392	0.213245	0.277842	0.381069	0.510696	SSH1;SSH1	NM_001161330;NM_018984	TSS1500;TSS1500	S_Shore
chr4_120084094_120084138	AC	MAD2L1;PRDM5	intergenic	Ovary	117	-0.00819	0.171952	3.34787e-06	6.31842	0.000746512	cg18850554	120065788	18.328	0.777816	0.0590984	0.68645	0.732552	0.818635	0.878923	MAD2L1	NM_002358	Body	N_Shore
chr4_1249491_1249503	GCCGCA	CTBP1-DT	ncRNA_intronic	Ovary	115	-0.03276	0.174725	3.3479e-06	6.31848	0.000746512	cg25897951	1250236	0.739	0.539007	0.104618	0.388496	0.472925	0.591631	0.721022	CTBP1;CTBP1;C4orf42	NM_001328;NM_001012614;NM_052861	TSS1500;TSS1500;TSS200	Island
chr6_100458006_100458070	TC	SIM1	intronic	Ovary	122	0.002916	0.165387	3.34864e-06	6.31988	0.00074659	cg26796341	100457815	0.223	0.408787	0.0553486	0.341707	0.369474	0.441464	0.492654	SIM1	NM_005068	Body	Island
chr12_4816249_4816297	GT	KCNA6	intronic	Lung	177	0.007185	0.116452	3.34888e-06	6.33374	0.000466402	cg22087651	4808909	7.364	0.14959	0.0423475	0.0839418	0.121018	0.175523	0.226231	KCNA6	NM_002235	TSS1500	N_Shore
chr19_43979422_43979444	AT	ZNF221;ZNF155	intergenic	Colon, transverse	174	0.005737	0.118356	3.35153e-06	6.33686	0.000493986	cg20828319	43983922	4.489	0.0302115	0.0175361	0.0155602	0.0209021	0.0327164	0.0645214	ZNF155;ZNF155;ZNF155;ZNF155;ZNF155	NM_001260486;NM_001260487;NM_001260488;NM_003445;NM_198089	TSS1500;TSS1500;TSS1500;TSS1500;TSS1500	.
chr10_119485655_119485680	TATTT	GRK5;RGS10	intergenic	Colon, transverse	176	-0.007473	0.117072	3.35232e-06	6.33836	0.000494065	cg02904193	119471469	14.1985	0.568393	0.0493801	0.499865	0.53114	0.600068	0.650878	.	.	.	.
chr10_22667865_22667916	TG	PIP4K2A	intronic	Lung	177	0.00324	0.116442	3.35249e-06	6.34056	0.00046687	cg12231014	22712993	45.1025	0.0921881	0.0482577	0.0351877	0.0569649	0.115712	0.183446	PIP4K2A	NM_005028	Body	N_Shore
chr2_166372081_166372101	GT	SCN9A	intronic	Ovary	122	-0.032604	0.165372	3.3525e-06	6.32715	0.000747343	cg21374240	166384744	12.653	0.464796	0.13347	0.22856	0.3649	0.558911	0.683483	.	.	.	.
chr7_3207223_3207262	GT	LOC100129603;SDK1	intergenic	Ovary	122	0.015827	0.165371	3.35281e-06	6.32776	0.000747343	cg05355094	3175719	31.5235	0.922133	0.0444239	0.824241	0.903041	0.953389	0.96973	.	.	.	.
chr1_44812786_44812838	GT	BTBD19	intronic	Lung	177	-0.003192	0.11644	3.35312e-06	6.34177	0.000466924	cg15684702	44831773	18.961	0.428055	0.0718832	0.32876	0.378153	0.463243	0.552545	PTCH2;PTCH2	NM_001166292;NM_003738	Body;Body	.
chr15_90577029_90577054	TTTTG	CRTC3	intronic	Ovary	122	-0.026721	0.165367	3.35359e-06	6.32921	0.000747427	cg25187938	90552546	24.4955	0.321721	0.136342	0.139768	0.212883	0.412606	0.57178	CRTC3;CRTC3	NM_022769;NM_001042574	Body;Body	.
chr7_5552651_5552686	AAAAT	ACTB;FSCN1	intergenic	Lung	177	0.007133	0.116436	3.35453e-06	6.34442	0.000467051	cg02412969	5562421	9.7525	0.0684416	0.0249918	0.0418155	0.0532506	0.0753021	0.116134	.	.	.	Island
chr6_110979738_110979775	TTTA	GTF3C6;RPF2	intergenic	Prostate	95	-0.006202	0.208239	3.35678e-06	6.31017	0.00183329	cg02359132	110958382	21.3745	0.0559329	0.0208361	0.0298367	0.0432481	0.0654795	0.0925482	GTF3C6	NM_138408	TSS200	N_Shore
chr22_36353102_36353132	GT	MYH9	intronic	Colon, transverse	176	-0.009217	0.117054	3.35867e-06	6.35037	0.000494854	cg05128516	36353081	0.036	0.191327	0.0567701	0.111387	0.15078	0.230375	0.29184	MYH9	NM_002473	5'UTR	.
chr2_41939325_41939369	TC	C2orf91	ncRNA_intronic	Colon, transverse	176	-0.003132	0.117054	3.35874e-06	6.3505	0.000494854	cg06016189	41922154	17.193	0.951921	0.0555023	0.906364	0.950386	0.975126	0.982347	.	.	.	.
chr4_56640944_56640974	AG	THEGL;HOPX	intergenic	Colon, transverse	176	0.024104	0.117053	3.35898e-06	6.35095	0.000494854	cg21899596	56656327	15.368	0.208653	0.158201	0.0437112	0.0764178	0.309602	0.505257	HOPX;HOPX;HOPX;HOPX;HOPX;HOPX	NM_001145459;NM_139212;NM_001145459;NM_032495;NM_001145460;NM_139211	1stExon;5'UTR;5'UTR;Body;Body;5'UTR	Island
chr19_6721466_6721482	TG	C3	upstream	Lung	177	-0.028244	0.116422	3.35908e-06	6.35303	0.000467616	cg12768975	6721954	0.48	0.454241	0.165849	0.202862	0.322264	0.585081	0.71103	C3	NM_000064	TSS1500	.
chr12_132302229_132302268	AC	GALNT9	intronic	Lung	177	-0.010289	0.116418	3.36051e-06	6.35574	0.000467781	cg01302436	132289127	13.1215	0.493083	0.061628	0.393428	0.454076	0.52836	0.59621	GALNT9	NM_001122636	Body	S_Shore
chr17_82887131_82887180	CG	TBCD	intronic	Lung	177	-0.002171	0.116416	3.36123e-06	6.35711	0.000467847	cg07912610	82929365	42.2095	0.938887	0.0208802	0.905439	0.923493	0.95606	0.969998	TBCD;TBCD	NM_005993;NM_005993	ExonBnd;Body	Island
chr10_77555057_77555065	AC	KCNMA1	intronic	Colon, transverse	176	0.006147	0.117041	3.36317e-06	6.35887	0.000495432	cg19930663	77552345	2.716	0.636357	0.0888349	0.501978	0.579842	0.69139	0.793725	KCNMA1;KCNMA1;KCNMA1;KCNMA1;KCNMA1;KCNMA1	NM_002247;NM_001161353;NM_001161352;NM_001271519;NM_001014797;NM_001271518	Body;Body;Body;Body;Body;Body	.
chr3_47022193_47022233	CA	SETD2	intronic	Lung	177	-0.007143	0.116402	3.36602e-06	6.36617	0.000468432	cg03698057	47001911	20.302	0.866054	0.0477738	0.78894	0.836185	0.902984	0.942064	NBEAL2;NBEAL2	NM_015175;NM_015175	ExonBnd;Body	.
chr7_2648866_2648994	GCAGTGGGGTGTGGGGCCC	TTYH3	intronic	Ovary	122	0.016056	0.165315	3.3667e-06	6.35397	0.000750085	cg24975588	2653946	5.016	0.752853	0.0567274	0.680687	0.710462	0.779707	0.86219	TTYH3	NM_025250	Body	.
chr5_135035874_135035935	CATCCC	C5orf66	ncRNA_intronic	Lung	177	0.012635	0.116399	3.36724e-06	6.36847	0.000468545	cg16761329	135042423	6.5185	0.665305	0.0685571	0.553702	0.623301	0.709634	0.767906	C5orf66	NM_001277348	5'UTR	S_Shore
chr6_81752005_81752072	CGCCGCCGCCGAAGT	TENT5A	exonic	Colon, transverse	176	-0.032707	0.117025	3.36852e-06	6.36899	0.000496182	cg09451215	81750243	1.7955	0.281274	0.0996971	0.135341	0.206426	0.34214	0.453679	FAM46A	NM_017633	Body	N_Shore
chr18_12331808_12331860	AT	AFG3L2	intronic	Prostate	95	-0.012556	0.208182	3.36856e-06	6.33231	0.00183865	cg25836232	12306838	24.996	0.708965	0.116338	0.516606	0.643367	0.79821	0.883972	TUBB6	NM_032525	TSS1500	N_Shore
chr4_29065974_29066020	AC	LINC02364;LINC02472	intergenic	Lung	177	0.004733	0.116392	3.36954e-06	6.37282	0.000468824	cg02596045	29045651	20.346	0.823754	0.0571684	0.732035	0.789175	0.866913	0.900376	.	.	.	.
chr11_68435483_68435497	GA	LRP5	intronic	Lung	177	0.002811	0.116392	3.36974e-06	6.37319	0.000468824	cg08273091	68435385	0.105	0.976933	0.0208788	0.946196	0.974012	0.987643	0.992034	LRP5;LRP5	NM_001291902;NM_002335	Body;Body	S_Shore
chr10_125036668_125036716	GT	CTBP2	intronic	Colon, transverse	176	0.002748	0.11702	3.37041e-06	6.37256	0.000496422	cg11285912	125024372	12.32	0.576226	0.0947654	0.417847	0.496609	0.649709	0.715272	CTBP2;CTBP2;CTBP2	NM_001329;NM_022802;NM_001083914	Body;Body;Body	S_Shore
chr12_119160289_119160323	TC	SRRM4	UTR3	Prostate	95	-0.010177	0.208167	3.37169e-06	6.33821	0.00183983	cg17158559	119155100	5.206	0.91077	0.0776331	0.774126	0.881224	0.963085	0.981434	SRRM4	NM_194286	Body	S_Shore
chr17_50080463_50080506	GT	ITGA3	intronic	Lung	177	-0.004989	0.116382	3.37309e-06	6.37953	0.000469187	cg04198042	50092006	11.5215	0.403892	0.0467582	0.326984	0.372823	0.433361	0.483155	.	.	.	N_Shelf
chr19_40715845_40715871	TG	COQ8B	intronic	Colon, transverse	176	0.024582	0.11701	3.37368e-06	6.37874	0.000496864	cg02402423	40749539	33.681	0.729238	0.0893678	0.587237	0.677486	0.792497	0.859061	C19orf54;SNRPA	NM_198476;NM_004596	1stExon;TSS1500	N_Shore
chr4_13985170_13985204	TG	LINC01182;LINC01085	intergenic	Lung	177	0.008061	0.116379	3.37399e-06	6.38123	0.000469277	cg13798885	13966653	18.534	0.788808	0.0652086	0.670655	0.748854	0.83541	0.893059	.	.	.	.
chr10_120048226_120048262	CTTC	MIR4682;RPL21	intergenic	Prostate	95	0.012709	0.208154	3.37421e-06	6.34295	0.00184067	cg24968448	120011744	36.5	0.528958	0.108962	0.362703	0.45537	0.614446	0.703659	.	.	.	Island
chr19_45548790_45548818	TTAT	OPA3	UTR3	Lung	177	-0.010343	0.116378	3.37445e-06	6.3821	0.000469306	cg09568899	45564338	15.534	0.608004	0.065796	0.481712	0.575011	0.656447	0.693616	OPA3;OPA3	NM_001017989;NM_025136	Body;Body	.
chr19_633538_633568	CCGCGC	POLRMT	upstream	Lung	177	-0.039568	0.116376	3.37507e-06	6.38327	0.000469358	cg03159252	639161	5.608	0.800819	0.11658	0.596168	0.741675	0.887434	0.937858	FGF22	NM_020637	TSS1500	Island
chr11_65824194_65824224	GT	OVOL1;SNX32	intergenic	Colon, transverse	176	0.004623	0.117006	3.37512e-06	6.38147	0.000497016	cg08825582	65871256	47.047	0.894228	0.0595427	0.787606	0.859832	0.941384	0.961927	EFEMP2;EFEMP2	NM_016938;NR_037718	Body;Body	N_Shore
chr1_6027219_6027273	GT	KCNAB2	intronic	Prostate	95	0.006386	0.208148	3.37544e-06	6.34526	0.00184081	cg13123771	6014381	12.865	0.601788	0.086456	0.466989	0.547733	0.655381	0.714139	KCNAB2	NM_001199861	5'UTR	.
chr1_156435735_156435765	CGCCCT	MIR9-1HG;MEF2D	intergenic	Lung	177	-0.016984	0.116375	3.3756e-06	6.38428	0.000469398	cg12267069	156438017	2.267	0.239459	0.0462039	0.167189	0.209632	0.273357	0.319844	.	.	.	S_Shore
chr20_46549808_46549828	TG	OCSTAMP	intronic	Colon, transverse	176	-0.002712	0.117004	3.37593e-06	6.383	0.000497041	cg17775490	46550715	0.897	0.664397	0.0881161	0.513906	0.608321	0.724667	0.792114	C20orf123	NM_080721	TSS200	.
chr8_30658137_30658169	CGG	GTF2E2	UTR5	Lung	177	0.006393	0.116371	3.37679e-06	6.38652	0.000469528	cg05305970	30660812	2.659	0.943963	0.0223278	0.902032	0.930702	0.960884	0.970501	.	.	.	S_Shelf
chr16_89435796_89435834	CA	LOC101927817	ncRNA_intronic	Ovary	122	0.017304	0.165273	3.37727e-06	6.3739	0.000752172	cg16437021	89443923	8.108	0.49987	0.0899869	0.339735	0.445155	0.56121	0.642791	ANKRD11	NM_013275	5'UTR	.
chr12_4842012_4842062	GT	KCNA6	intronic	Colon, transverse	176	-0.005191	0.117	3.37736e-06	6.3857	0.000497213	cg08380411	4810425	31.612	0.216643	0.0593957	0.102484	0.183158	0.259923	0.3079	KCNA6	NM_002235	1stExon	Island
chr10_114558914_114558936	GT	ABLIM1	intronic	Ovary	122	0.011937	0.16527	3.37799e-06	6.37527	0.000752204	cg19226626	114551101	7.824	0.852901	0.102025	0.641941	0.803054	0.926894	0.965971	ABLIM1;ABLIM1;ABLIM1	NM_001003408;NM_001003407;NM_002313	Body;Body;Body	.
chr6_33593791_33593816	TTTTA	LINC00336	upstream	Ovary	122	-0.036962	0.165269	3.37821e-06	6.37568	0.000752204	cg19735538	33593176	0.6275	0.179598	0.0691675	0.0765347	0.137077	0.222162	0.290313	C6orf227	NR_027908	Body	Island
chr7_149263265_149263305	GT	ZNF783	intronic	Ovary	116	0.006713	0.173198	3.37916e-06	6.37747	0.000752327	cg18783886	149267447	4.162	0.818091	0.0524456	0.729708	0.783072	0.855232	0.893085	ZNF783	NR_015357	Body	.
chr17_4785234_4785258	AATA	VMO1	downstream	Colon, transverse	176	-0.015485	0.116994	3.37919e-06	6.38916	0.000497366	cg10591713	4786424	1.178	0.168312	0.088933	0.0459363	0.102567	0.236486	0.336136	VMO1;VMO1;VMO1;VMO1;VMO1;VMO1;VMO1;VMO1	NM_182566;NM_001144941;NM_001144940;NM_001144939;NM_182566;NM_001144941;NM_001144940;NM_001144939	1stExon;1stExon;1stExon;1stExon;5'UTR;5'UTR;5'UTR;5'UTR	S_Shore
chr7_36165586_36165618	ATTT	EEPD1	intronic	Lung	170	0.003347	0.120916	3.3809e-06	6.3943	0.000470065	cg07048996	36157879	7.723	0.963911	0.017465	0.931218	0.956461	0.975565	0.984535	EEPD1	NM_030636	Body	.
chr6_41058399_41058425	CA	APOBEC2	intronic	Lung	177	-0.003874	0.116356	3.38204e-06	6.39647	0.00047019	cg22803219	41039207	19.205	0.272548	0.0305892	0.225163	0.249161	0.294963	0.31925	UNC5CL	NM_173561	TSS200	.
chr7_20236579_20236625	TG	LOC100506098;LOC101927769	intergenic	Lung	177	0.031651	0.116353	3.38335e-06	6.39895	0.000470338	cg21273370	20238801	2.199	0.681688	0.126114	0.368419	0.642432	0.75446	0.813769	.	.	.	.
chr22_35624065_35624109	TAAA	MB	upstream	Colon, transverse	174	-0.025738	0.118258	3.38476e-06	6.39969	0.000498147	cg17347063	35646974	22.887	0.751015	0.160152	0.459822	0.647567	0.870827	0.978381	APOL6	NM_030641	TSS1500	.
chr19_35036732_35036765	TAT	SCN1B	UTR3	Prostate	95	0.012745	0.208102	3.38499e-06	6.3632	0.00184494	cg08380252	35039350	2.6015	0.807596	0.103948	0.615265	0.77022	0.875796	0.907528	SCN1B;HPN;HPN	NM_001037;NM_182983;NM_002151	Body;TSS1500;TSS1500	N_Shore
chr9_104696107_104696167	AAAG	OR13D1	downstream	Colon, transverse	175	0.001734	0.11761	3.3864e-06	6.40279	0.000498349	cg12984636	104693222	2.915	0.933798	0.0318594	0.873237	0.912073	0.954878	0.974477	OR13D1	NM_001004484	TSS1500	.
chr15_71071128_71071178	GT	LRRC49;CT62	intergenic	Lung	177	0.014693	0.116343	3.38683e-06	6.40553	0.000470752	cg17110248	71120509	49.356	0.720137	0.0693771	0.629104	0.669252	0.766692	0.859061	.	.	.	.
chr10_3168915_3168965	AC	PITRM1	intronic	Ovary	122	-0.000728	0.165234	3.38719e-06	6.39264	0.000754026	cg16971664	3166248	2.692	0.963475	0.0153836	0.935747	0.956985	0.974036	0.982993	PITRM1	NM_014889	Body	.
chr7_134767195_134767225	TG	BPGM;CALD1	intergenic	Colon, transverse	176	0.013337	0.116971	3.38723e-06	6.40436	0.000498433	cg06073491	134744219	22.991	0.896745	0.0586213	0.798564	0.856536	0.948074	0.979028	.	.	.	.
chr9_94996350_94996392	TG	AOPEP	intronic	Colon, transverse	176	-0.005989	0.11697	3.38762e-06	6.4051	0.000498451	cg15029438	95023420	27.049	0.550137	0.0969833	0.393717	0.483412	0.61404	0.714702	C9orf3;C9orf3	NM_032823;NM_001193329	Body;Body	.
chr8_8824521_8824567	CA	MFHAS1	intronic	Lung	177	-0.003845	0.11634	3.38786e-06	6.40746	0.00047086	cg19034770	8783743	40.801	0.514547	0.104103	0.329509	0.433694	0.580799	0.678796	.	.	.	.
chr6_45922807_45922858	AG	CLIC5	intronic	Ovary	122	-0.005383	0.165229	3.38852e-06	6.39514	0.000754222	cg09363017	45922120	0.7125	0.659959	0.0946525	0.527333	0.588322	0.727455	0.838208	CLIC5;CLIC5;CLIC5;CLIC5;CLIC5;CLIC5	NR_045674;NM_001256023;NR_045673;NR_045672;NM_016929;NM_001114086	Body;Body;Body;Body;Body;Body	.
chr10_28687524_28687550	TG	BAMBI;LINC01517	intergenic	Lung	177	-0.011046	0.116338	3.38857e-06	6.40882	0.000470925	cg05705492	28666412	21.125	0.788689	0.0579055	0.688151	0.757991	0.824806	0.878913	.	.	.	N_Shelf
chr22_22217201_22217239	GC	PRAMENP;VPREB1	intergenic	Ovary	122	-0.005584	0.165226	3.38927e-06	6.39656	0.000754222	cg23783300	22214214	3.006	0.837412	0.081931	0.668405	0.788254	0.903289	0.948857	.	.	.	.
chr18_58042426_58042450	GT	ATP8B1;NEDD4L	intergenic	Colon, transverse	176	-0.018505	0.116964	3.38972e-06	6.40906	0.000498721	cg09671629	58043123	0.685	0.252014	0.06852	0.149548	0.201773	0.295356	0.354771	NEDD4L;NEDD4L;NEDD4L	NM_015277;NM_001243960;NM_001144967	TSS1500;TSS1500;TSS1500	N_Shore
chr11_121248841_121248865	GTT	TBCEL-TECTA;SC5D	intergenic	Lung	177	-0.003742	0.116333	3.39025e-06	6.41199	0.000471123	cg10012422	121268600	19.747	0.101634	0.0258216	0.0624876	0.0817482	0.118817	0.142708	.	.	.	.
chr16_64755895_64755929	AC	NONE;CDH11	intergenic	Lung	177	0.00455	0.116332	3.39052e-06	6.4125	0.000471127	cg14505490	64735825	20.087	0.769431	0.0445432	0.698061	0.739688	0.795949	0.841817	.	.	.	.
chr11_44309154_44309226	CCCGCAGC	ALX4	intronic	Colon, transverse	176	-0.00936	0.116962	3.39053e-06	6.4106	0.000498786	cg16977035	44308924	0.266	0.705515	0.0950068	0.551221	0.644345	0.765349	0.852956	ALX4	NM_021926	Body	N_Shore
chr1_89789561_89789604	CA	LRRC8C;LRRC8D	intergenic	Ovary	122	-0.010069	0.16522	3.39082e-06	6.39949	0.000754479	cg18626907	89803024	13.4415	0.531158	0.0614366	0.423248	0.492102	0.56692	0.627686	.	.	.	.
chr1_238480156_238480198	GT	LINC01139	downstream	Colon, transverse	176	-0.013066	0.116956	3.39258e-06	6.41447	0.000499025	cg06815077	238469627	10.55	0.915017	0.0807962	0.750165	0.883971	0.969337	0.983981	.	.	.	.
chr1_10791744_10791760	GA	CASZ1	intronic	Colon, transverse	176	0.017427	0.116955	3.39287e-06	6.41503	0.00049903	cg07643626	10785804	5.948	0.929751	0.0442087	0.838893	0.903633	0.964967	0.98194	CASZ1;CASZ1	NM_001079843;NM_017766	5'UTR;5'UTR	.
chr16_89565283_89565315	TGGGC	RPL13	UTR3	Lung	177	0.003432	0.116325	3.39304e-06	6.41727	0.000471423	cg25673843	89549803	15.496	0.960617	0.016133	0.931728	0.949774	0.973029	0.982166	SPG7	NM_003119	Body	.
chr8_1993922_1993959	AC	KBTBD11	intronic	Lung	177	-0.003919	0.116324	3.39315e-06	6.41748	0.000471423	cg24598145	2006903	12.9625	0.734182	0.041121	0.669173	0.700734	0.763869	0.798641	KBTBD11	NM_014867	3'UTR	N_Shore
chr19_18642338_18642382	GT	KLHL26	intronic	Ovary	122	-0.005938	0.165206	3.3942e-06	6.40587	0.000755142	cg14292368	18682895	40.535	0.164828	0.040601	0.104683	0.136898	0.184265	0.231635	CRTC1;CRTC1	NM_015321;NM_001098482	TSS1500;TSS1500	N_Shore
chr19_46467332_46467352	AC	PNMA8A	UTR3	Lung	177	-0.014621	0.116321	3.39444e-06	6.41992	0.000471567	cg08918879	46473861	6.519	0.259301	0.0873943	0.108306	0.19881	0.324891	0.407473	.	.	.	S_Shelf
chr11_65472425_65472465	GT	LOC101927789;MALAT1	intergenic	Colon, transverse	176	0.005468	0.116948	3.3951e-06	6.41925	0.000499319	cg01656880	65485925	13.48	0.532508	0.0963113	0.372797	0.469728	0.601083	0.683922	.	.	.	.
chr12_120983916_120983948	TG	HNF1A	intronic	Lung	177	0.003543	0.116315	3.39638e-06	6.42359	0.000471767	cg23787031	121012578	28.646	0.832142	0.0578866	0.727274	0.808058	0.875041	0.896008	C12orf43	NM_022895	Body	N_Shelf
chr22_42708545_42708589	GAAG	A4GALT	intronic	Prostate	95	0.016394	0.208041	3.3977e-06	6.3871	0.00185058	cg18342368	42727658	19.091	0.305755	0.121977	0.17141	0.223827	0.356537	0.552203	.	.	.	.
chr19_944325_944349	GT	ARID3A	intronic	Colon, transverse	176	-0.022064	0.116939	3.39852e-06	6.42571	0.000499783	cg12713583	940724	3.613	0.412104	0.110199	0.240706	0.334949	0.480188	0.587503	ARID3A	NM_005224	Body	Island
chr1_15730046_15730080	GGGCG	PLEKHM2	intronic	Lung	177	-0.009829	0.116307	3.39913e-06	6.42877	0.000472079	cg23112360	15715824	14.239	0.907273	0.0427086	0.822838	0.882336	0.938799	0.960223	PLEKHM2	NM_015164	Body	.
chr19_13619280_13619318	TC	CACNA1A;CCDC130	intergenic	Prostate	95	0.015637	0.208024	3.4011e-06	6.39349	0.00185157	cg17499156	13621597	2.298	0.608981	0.143225	0.392353	0.507633	0.688531	0.86612	.	.	.	.
chr10_37748973_37749004	TC	MTRNR2L7;ZNF248	intergenic	Colon, transverse	176	0.006926	0.11693	3.40147e-06	6.43128	0.000500178	cg10039768	37702457	46.5315	0.581571	0.0481756	0.508403	0.551909	0.611286	0.659278	.	.	.	.
chr4_16084305_16084352	AAAAC	PROM1	upstream	Lung	177	-0.013728	0.1163	3.40182e-06	6.43387	0.000472386	cg14736058	16083983	0.3455	0.12189	0.0544056	0.0387397	0.0846985	0.155317	0.21739	PROM1;PROM1;PROM1	NM_001145847;NM_001145848;NM_001145848	TSS200;5'UTR;1stExon	Island
chr1_200684626_200684651	TG	DDX59-AS1	ncRNA_intronic	Lung	177	0.007178	0.1163	3.40183e-06	6.43389	0.000472386	cg25945003	200668896	15.7425	0.0628976	0.0268391	0.0292645	0.0448296	0.0737306	0.116127	LOC101929224;DDX59	NR_110787;NM_001031725	TSS1500;5'UTR	N_Shore
chr16_29843500_29843605	GGAGGAAG	MVP	intronic	Colon, transverse	176	0.004057	0.116927	3.40261e-06	6.43344	0.000500307	cg01827781	29863824	20.2715	0.574723	0.0668963	0.449463	0.536584	0.618585	0.67614	LOC440356;LOC440356;CDIPT	NR_024370;NR_015396;NM_006319	Body;TSS200;TSS1500	S_Shore
chr2_54767597_54767645	GT	EML6	intronic	Prostate	95	-0.019195	0.208013	3.40345e-06	6.3979	0.00185232	cg11549713	54774236	6.615	0.732141	0.0690007	0.622865	0.684249	0.777435	0.848041	EML6	NM_001039753	Body	.
chr3_128813585_128813601	CA	RAB7A	UTR3	Ovary	122	-0.019471	0.165167	3.40424e-06	6.42482	0.0007571	cg15033153	128795172	18.421	0.313265	0.0970387	0.180998	0.2518	0.37387	0.471132	RAB7A	NM_004637	5'UTR	.
chr16_12009459_12009479	TG	SNX29	intronic	Ovary	122	-0.00857	0.165165	3.40461e-06	6.42551	0.0007571	cg09319797	11967858	41.611	0.944207	0.0342874	0.916472	0.937012	0.958769	0.973756	TNFRSF17	NM_001192	3'UTR	.
chr13_113154988_113155022	TC	F10;PROZ	intergenic	Prostate	95	-0.039601	0.208005	3.40513e-06	6.40106	0.0018527	cg00898013	113164759	9.754	0.777861	0.0596091	0.692698	0.732898	0.817547	0.875733	PROZ	NM_003891	Body	.
chr10_91886456_91886488	TTTA	TNKS2;FGFBP3	intergenic	Ovary	114	0.012371	0.175903	3.40558e-06	6.42735	0.000757227	cg18273412	91888100	1.628	0.268398	0.0721063	0.189744	0.230575	0.29226	0.356935	.	.	.	S_Shore
chr10_133013561_133013661	AAGAATGAGGAAGCCGAGG	LINC01168;ADGRA1-AS1	intergenic	Lung	177	-0.019863	0.116288	3.40604e-06	6.44185	0.000472884	cg02314201	133030271	16.66	0.683417	0.0654685	0.583616	0.632889	0.72576	0.794729	.	.	.	Island
chr14_92071010_92071052	CTG	ATXN3	exonic	Lung	177	-0.006685	0.116287	3.40617e-06	6.44209	0.000472884	cg24919432	92041169	29.862	0.605598	0.0897208	0.446952	0.546875	0.669882	0.74516	TRIP11	NM_004239	TSS1500	S_Shore
chr17_48265501_48265533	AAGC	SKAP1	intronic	Lung	177	-0.010302	0.116284	3.40748e-06	6.44457	0.00047303	cg24636368	48311085	45.568	0.420852	0.0795666	0.31779	0.366655	0.463357	0.564707	SKAP1;SKAP1	NM_003726;NM_001075099	Body;Body	.
chr13_31867309_31867379	GA	EEF1DP3	ncRNA_intronic	Lung	177	-0.002219	0.116282	3.40801e-06	6.44558	0.00047307	cg07980584	31898890	31.546	0.851371	0.035852	0.792456	0.826181	0.874286	0.912504	EEF1DP3	NR_027062	Body	.
chr2_164789020_164789064	AC	COBLL1	intronic	Ovary	122	-0.005253	0.165152	3.40807e-06	6.43204	0.000757628	cg16305248	164745218	43.824	0.767776	0.0751061	0.649618	0.727252	0.818445	0.879287	COBLL1;COBLL1;COBLL1;COBLL1	NM_014900;NM_001278461;NM_001278458;NM_001278460	Body;Body;Body;Body	.
chr3_195562173_195562207	AC	PPP1R2;APOD	intergenic	Ovary	122	-0.009834	0.165151	3.40819e-06	6.43226	0.000757628	cg04194866	195541420	20.77	0.764784	0.0843195	0.630023	0.718347	0.813237	0.906062	PPP1R2;PPP1R2;PPP1R2	NM_006241;NM_001291505;NM_001291504	Body;Body;Body	N_Shore
chr16_68277316_68277348	TTTA	SLC7A6	intronic	Colon, transverse	173	-0.006793	0.118838	3.40915e-06	6.4458	0.000501229	cg14480782	68268121	9.211	0.786838	0.10046	0.592169	0.70923	0.869666	0.912168	SLC7A6;SLC7A6	NM_003983;NM_001076785	5'UTR;5'UTR	S_Shelf
chr7_29204067_29204116	TG	CHN2-AS1	ncRNA_intronic	Lung	177	-0.003538	0.116275	3.41059e-06	6.45046	0.000473363	cg17197489	29195564	8.5275	0.0450139	0.0145051	0.0300056	0.0362532	0.0499031	0.0637839	CHN2	NM_004067	Body	S_Shore
chr6_6688544_6688564	AC	LY86;RREB1	intergenic	Lung	177	-0.000897	0.116275	3.41062e-06	6.45052	0.000473363	cg18204863	6661876	26.678	0.0269383	0.010606	0.0164449	0.0202591	0.030948	0.0449019	.	.	.	.
chr11_2682475_2682507	GAGT	KCNQ1OT1	ncRNA_exonic	Ovary	122	-0.021299	0.165139	3.41123e-06	6.438	0.000758214	cg11342234	2689608	7.117	0.428259	0.090231	0.302972	0.366516	0.477475	0.552575	KCNQ1;KCNQ1OT1;KCNQ1	NM_000218;NR_002728;NM_181798	Body;Body;Body	.
chr12_121883180_121883236	TG	HPD	intronic	Lung	177	-0.011102	0.116273	3.41125e-06	6.45171	0.000473416	cg01765077	121918410	35.202	0.0645493	0.0644451	0.020962	0.0283098	0.0718328	0.207443	WDR66	NM_144668	TSS200	Island
chr4_1249491_1249503	GCCGCA	CTBP1-DT	ncRNA_intronic	Colon, transverse	170	-0.034217	0.120822	3.41246e-06	6.45206	0.000501638	cg16399632	1250218	0.721	0.558679	0.106883	0.383899	0.482929	0.624812	0.750135	CTBP1;CTBP1;C4orf42	NM_001328;NM_001012614;NM_052861	TSS1500;TSS1500;TSS200	Island
chr12_6820815_6820856	GT	GPR162;CD4	upstream;downstream	Colon, transverse	176	-0.002827	0.116896	3.41353e-06	6.4541	0.000501757	cg03795245	6820505	0.3305	0.855595	0.0370629	0.797918	0.832068	0.880135	0.914019	GPR162;CD4;GPR162	NM_019858;NM_000616;NM_014449	TSS1500;3'UTR;TSS1500	N_Shelf
chr1_44037322_44037354	TG	SLC6A9;KLF17	intergenic	Ovary	122	-0.011868	0.165129	3.41377e-06	6.44279	0.000758568	cg05293488	44043514	6.176	0.621904	0.0494725	0.540456	0.590851	0.647395	0.692491	.	.	.	.
chr1_84758734_84758764	AC	SSX2IP;LPAR3	intergenic	Colon, transverse	176	0.008038	0.116895	3.41383e-06	6.45465	0.000501761	cg21986665	84759681	0.932	0.913761	0.0528191	0.814628	0.892246	0.947254	0.967388	.	.	.	.
chr10_94332505_94332547	TG	PLCE1	UTR3	Ovary	122	0.02833	0.165129	3.41395e-06	6.44313	0.000758568	cg08923894	94363415	30.889	0.655138	0.144458	0.39491	0.568718	0.76016	0.83479	NOC3L	NM_022451	TSS1500	S_Shore
chr22_25482671_25482745	GATA	CRYBB2P1;GRK3	intergenic	Ovary	122	0.037188	0.165128	3.41402e-06	6.44328	0.000758568	cg06137588	25493450	10.742	0.867479	0.126641	0.602059	0.831934	0.947235	0.967811	.	.	.	.
chr11_111352963_111353056	AGGA	POU2AF1	UTR3	Colon, transverse	176	-0.002826	0.116893	3.41432e-06	6.45558	0.000501794	cg24049888	111379404	26.3945	0.548221	0.0716251	0.422402	0.505349	0.599198	0.645117	POU2AF1;POU2AF1	NM_006235;NM_006235	1stExon;5'UTR	.
chr16_323776_323802	CA	AXIN1	intronic	Prostate	95	0.045806	0.207955	3.41542e-06	6.42041	0.00185776	cg06233593	287645	36.144	0.764762	0.102211	0.610878	0.691793	0.838897	0.947323	AXIN1;AXIN1	NM_003502;NM_181050	3'UTR;3'UTR	S_Shore
chr2_190810805_190810860	GAAAG	NAB1;GLS	intergenic	Ovary	122	-0.014792	0.165111	3.41837e-06	6.45148	0.000759354	cg05460523	190804896	5.9365	0.625358	0.0624311	0.521442	0.577569	0.669611	0.724821	.	.	.	.
chr6_32749345_32749385	TG	MIR3135B	downstream	Ovary	122	-0.011293	0.16511	3.41877e-06	6.45223	0.000759354	cg06423300	32761282	11.917	0.822716	0.0741788	0.700299	0.777304	0.878173	0.947675	HLA-DQB2	NR_003937	Body	N_Shore
chr1_89789561_89789604	CA	LRRC8C;LRRC8D	intergenic	Colon, transverse	176	0.008572	0.116879	3.41934e-06	6.46508	0.000502493	cg03145924	89762914	26.6685	0.108078	0.0590776	0.0318785	0.06534	0.141289	0.216024	.	.	.	N_Shore
chr7_150687105_150687155	GT	GIMAP2	intronic	Colon, transverse	176	-0.001508	0.116878	3.41967e-06	6.4657	0.000502503	cg08188822	150648754	38.376	0.958868	0.0159388	0.931496	0.951265	0.970574	0.978809	.	.	.	.
chr6_14323774_14323816	TG	LINC01108;JARID2	intergenic	Prostate	95	-0.020086	0.207932	3.42032e-06	6.42962	0.00185969	cg03485681	14316663	7.132	0.883108	0.0976541	0.709747	0.839493	0.95421	0.973378	.	.	.	.
chr10_59284031_59284053	TG	FAM13C	intronic	Prostate	95	0.016936	0.207929	3.42095e-06	6.4308	0.00185969	cg23272287	59283717	0.325	0.323412	0.0720534	0.216186	0.277013	0.368468	0.443118	FAM13C;FAM13C;FAM13C;FAM13C	NM_001143773;NM_001166698;NM_198215;NM_001001971	Body;Body;Body;Body	.
chr8_1781953_1781981	TG	CLN8	UTR3	Prostate	95	0.027774	0.207919	3.42287e-06	6.4344	0.00186019	cg02000426	1811649	29.682	0.669807	0.0609127	0.584819	0.626099	0.716996	0.792242	.	.	.	.
chr7_44094833_44094863	GA	POLM;AEBP1	intergenic	Colon, transverse	176	0.003765	0.116866	3.42387e-06	6.47363	0.000503041	cg19084479	44124342	29.494	0.305443	0.0793883	0.170563	0.251725	0.356243	0.424323	POLD2;POLD2	NM_006230;NM_001127218	TSS1500;TSS1500	S_Shore
chr4_185143605_185143632	CGCC	SLC25A4	intronic	Lung	172	-0.011186	0.119452	3.42388e-06	6.4756	0.000474994	cg03466031	185129144	14.4745	0.649906	0.071095	0.532055	0.601812	0.698127	0.751547	.	.	.	S_Shore
chr1_154581771_154581807	AATC	ADAR	downstream	Ovary	122	0.010916	0.165081	3.42603e-06	6.46594	0.000760878	cg24304309	154605419	23.63	0.551118	0.0404561	0.486769	0.523372	0.578987	0.613292	ADAR;ADAR;ADAR;ADAR	NM_001025107;NM_015841;NM_015840;NM_001111	5'UTR;Body;Body;Body	N_Shelf
chr11_112261450_112261482	GT	PLET1;LOC100132686	upstream;downstream	Prostate	95	0.012353	0.207899	3.42702e-06	6.44222	0.00186169	cg09037900	112270695	9.229	0.791381	0.106163	0.571024	0.741834	0.878298	0.916853	LOC283140	NR_126004	TSS200	.
chr1_44099814_44099926	AGAA	SLC6A9;KLF17	intergenic	Colon, transverse	176	0.000642	0.116853	3.42831e-06	6.48203	0.000503655	cg08679985	44118678	18.808	0.974027	0.0147625	0.945169	0.967818	0.984392	0.989868	KLF17	NM_173484	TSS200	.
chr13_20119572_20119615	AC	LINC01072;GJA3	intergenic	Ovary	122	-0.001693	0.16507	3.42882e-06	6.47119	0.000761406	cg24012627	20118793	0.8005	0.127441	0.0423009	0.0469861	0.102819	0.157666	0.177166	.	.	.	S_Shore
chr1_153043245_153043283	CA	SPRR2D;SPRR2A	intergenic	Colon, transverse	176	0.01636	0.116852	3.42885e-06	6.48305	0.000503695	cg14630856	153059475	16.211	0.775929	0.0585597	0.682537	0.739654	0.812296	0.87699	.	.	.	.
chr15_68342997_68343039	TC	ITGA11	intronic	Prostate	95	-0.007518	0.207886	3.42975e-06	6.44734	0.00186232	cg15732120	68346996	3.978	0.679767	0.079217	0.55419	0.62634	0.723034	0.817314	ITGA11	NM_001004439	Body	.
chr3_142591553_142591589	TG	ATR;PLS1	intergenic	Lung	177	-0.024502	0.116214	3.43201e-06	6.49098	0.000475983	cg20824294	142597240	5.669	0.412386	0.0792156	0.289798	0.353405	0.46995	0.555351	PLS1	NM_001145319	5'UTR	S_Shore
chr17_80988884_80988926	GT	LOC400627;CHMP6	intergenic	Ovary	122	-0.010034	0.165052	3.43356e-06	6.48015	0.000762281	cg12456432	81008245	19.34	0.60973	0.0768784	0.4853	0.56299	0.661055	0.724236	.	.	.	S_Shelf
chr12_50086479_50086500	TGG	SMARCD1	intronic	Colon, transverse	176	0.005269	0.116838	3.43382e-06	6.49244	0.000504385	cg18763639	50073956	12.5335	0.682446	0.0654401	0.595403	0.634233	0.718295	0.789721	ASIC1;ASIC1;ASIC1;ASIC1	NM_001256830;NR_046389;NM_020039;NM_001095	1stExon;Body;Body;Body	.
chr12_13165416_13165464	CTAA	GSG1;EMP1	intergenic	Colon, transverse	176	-0.00991	0.116837	3.4341e-06	6.49298	0.000504388	cg06911739	13165546	0.106	0.373999	0.109867	0.18282	0.311802	0.450698	0.565361	.	.	.	.
chr16_71316926_71316966	TG	CMTR2;CALB2	intergenic	Ovary	122	0.001009	0.165046	3.43511e-06	6.48307	0.000762534	cg01289020	71289803	27.143	0.0373336	0.0150086	0.0219145	0.0282386	0.0429771	0.0592315	FTSJD1;FTSJD1	NM_018348;NM_001099642	TSS200;TSS1500	S_Shore
chr11_109455856_109455898	TG	C11orf87;ZC3H12C	intergenic	Ovary	122	-0.004321	0.165039	3.43679e-06	6.48625	0.000762819	cg27471124	109422063	33.814	0.0320154	0.0138052	0.0155716	0.0215817	0.0410145	0.0573937	C11orf87	NM_207645	TSS200	N_Shore
chr17_66509178_66509208	TG	PRKCA	intronic	Colon, transverse	176	0.004075	0.116828	3.4371e-06	6.49864	0.000504788	cg00871273	66517855	8.662	0.971436	0.0197249	0.935752	0.966167	0.985664	0.990944	PRKCA	NM_002737	Body	.
chr1_160111638_160111685	TTTA	IGSF8;ATP1A2	intergenic	Ovary	122	-0.010223	0.165033	3.43838e-06	6.48924	0.000763081	cg15612304	160100148	11.5135	0.932357	0.0339678	0.872295	0.908523	0.959884	0.978652	IGSF8;IGSF8	NM_052868;NM_001206665	TSS1500;TSS1500	S_Shore
chr15_44725199_44725263	TATC	B2M;LOC100419583	intergenic	Colon, transverse	176	-0.005038	0.116822	3.43935e-06	6.5029	0.00050508	cg15022400	44735963	10.732	0.338445	0.0915413	0.215376	0.265905	0.400979	0.489921	TRIM69;TRIM69	NM_080745;NM_182985	TSS1500;TSS1500	.
chr10_79164404_79164436	TGAG	ZMIZ1	intronic	Lung	177	0.012609	0.116193	3.43947e-06	6.50507	0.000476907	cg12444632	79149674	14.746	0.389913	0.0545212	0.310311	0.352761	0.426006	0.478222	ZMIZ1	NM_020338	5'UTR	.
chr20_35819648_35819676	TG	PHF20	intronic	Lung	177	0.011675	0.116192	3.43969e-06	6.50549	0.000476907	cg01532357	35869527	49.865	0.888962	0.0474727	0.793994	0.86267	0.928537	0.951069	PHF20	NM_016436	Body	.
chr2_750206_750231	TTTAT	TMEM18;LINC01115	intergenic	Ovary	122	-0.022267	0.165022	3.44129e-06	6.49474	0.000763637	cg02708940	742423	7.7955	0.884959	0.0864612	0.734951	0.856286	0.942035	0.963878	.	.	.	.
chr11_112261450_112261482	GT	PLET1;LOC100132686	upstream;downstream	Colon, transverse	176	0.00347	0.116815	3.44167e-06	6.50729	0.000505381	cg23200760	112255566	5.9	0.527495	0.0991895	0.363813	0.466676	0.584458	0.699661	PLET1	NM_001145024	Body	.
chr12_93374689_93374717	TATT	LOC643339	ncRNA_intronic	Ovary	122	0.014249	0.165017	3.44256e-06	6.49713	0.000763829	cg04677942	93403160	28.457	0.80956	0.0567971	0.705674	0.779219	0.843526	0.895084	NUDT4;NUDT4	NM_019094;NM_199040	3'UTR;3'UTR	.
chr12_69817653_69817687	AC	RAB3IP	UTR3	Lung	177	0.002225	0.116184	3.44267e-06	6.51113	0.000477286	cg09373954	69824750	7.08	0.954574	0.0201417	0.914743	0.946123	0.969787	0.979248	MYRFL	NM_182530	TSS1500	.
chr6_30000957_30000981	AAGG	ZNRD1ASP	downstream	Colon, transverse	176	0.003468	0.116811	3.44312e-06	6.51003	0.000505555	cg08397993	30013473	12.504	0.0551916	0.0568589	0.0209695	0.0260455	0.047655	0.186577	NCRNA00171	NR_026751	Body	.
chr11_114362525_114362558	TG	LOC101928940	ncRNA_exonic	Ovary	122	0.005275	0.165013	3.44341e-06	6.49874	0.000763929	cg07114441	114381009	18.4675	0.514832	0.0732976	0.419405	0.474996	0.545115	0.617706	LOC101928940	NR_120567	TSS1500	.
chr2_215869791_215869857	TG	LINC00607;MREG	intergenic	Lung	177	-0.007866	0.116181	3.44365e-06	6.51298	0.000477386	cg06202614	215831532	38.292	0.0897342	0.0777538	0.017593	0.0268518	0.132607	0.241182	LINC00607	NR_037195	Body	.
chr16_89565283_89565315	TGGGC	RPL13	UTR3	Prostate	95	-0.011293	0.20782	3.44373e-06	6.47362	0.00186835	cg26217441	89577006	11.707	0.621351	0.0696768	0.52072	0.575754	0.655099	0.742739	CPNE7;CPNE7	NM_014427;NM_153636	Body;Body	Island
chr10_133599054_133599086	AC	SPRNP1;FRG2B	intergenic	Ovary	122	-0.007636	0.165008	3.44473e-06	6.50124	0.000764132	cg20169779	133568410	30.66	0.901567	0.0775128	0.754913	0.850611	0.961165	0.978791	SYCE1	NM_130784	5'UTR	Island
chr17_40600024_40600048	AC	CCR7;SMARCE1	intergenic	Colon, transverse	176	-0.005068	0.116805	3.4453e-06	6.51415	0.000505827	cg07438660	40648790	48.754	0.196968	0.0803789	0.0664766	0.146517	0.255755	0.31503	SMARCE1	NM_003079	TSS1500	S_Shore
chr2_26735208_26735236	AC	KCNK3;SLC35F6	intergenic	Lung	177	-0.002575	0.116176	3.44537e-06	6.51624	0.00047759	cg22313606	26721063	14.159	0.47771	0.0776996	0.35998	0.425427	0.516152	0.6181	KCNK3	NM_002246	Body	.
chr17_10730672_10730717	TG	TMEM220-AS1	ncRNA_intronic	Lung	177	0.004335	0.116175	3.44574e-06	6.51693	0.000477606	cg22272641	10772589	41.8945	0.296919	0.0485491	0.219994	0.266169	0.32697	0.369976	TMEM220-AS1	NR_073458	Body	.
chr5_72089957_72090012	AGATA	CARTPT;MAP1B	intergenic	Lung	177	0.013013	0.116173	3.44663e-06	6.51862	0.00047766	cg06432098	72093959	3.9745	0.749241	0.0653987	0.641464	0.710242	0.790703	0.84708	.	.	.	.
chr4_48955084_48955139	AC	OCIAD2;CWH43	intergenic	Lung	177	0.005628	0.116171	3.44707e-06	6.51945	0.000477686	cg01928545	48970597	15.4855	0.593598	0.0550972	0.508155	0.555366	0.630482	0.691868	.	.	.	.
chr19_4338120_4338138	CA	STAP2	intronic	Prostate	95	-0.01687	0.207798	3.44819e-06	6.48201	0.00186963	cg05517572	4338772	0.643	0.332602	0.0964468	0.182867	0.265039	0.389325	0.510025	STAP2;STAP2;STAP2;STAP2	NM_001013841;NM_017720;NM_001013841;NM_017720	1stExon;5'UTR;5'UTR;1stExon	.
chr15_62549475_62549519	CCAT	MIR6085;MGC15885	intergenic	Colon, transverse	176	0.011399	0.116797	3.44833e-06	6.51989	0.00050618	cg10667816	62549567	0.07	0.759205	0.0819315	0.626034	0.698982	0.810743	0.894869	.	.	.	.
chr11_10450237_10450285	GT	AMPD3	upstream	Ovary	122	0.00365	0.164994	3.44849e-06	6.50832	0.000764785	cg09986736	10450918	0.657	0.0744321	0.0263592	0.0328058	0.0567278	0.0948805	0.11743	AMPD3;AMPD3	NM_000480;NM_000480	5'UTR;1stExon	Island
chr1_46540344_46540379	GC	MKNK1-AS1	ncRNA_intronic	Colon, transverse	176	0.001233	0.11679	3.45065e-06	6.52427	0.000506425	cg20806264	46540056	0.3055	0.949347	0.0204072	0.909222	0.939784	0.963809	0.9759	.	.	.	N_Shelf
chr4_2802404_2802443	TG	SH3BP2	intronic	Lung	177	-0.00427	0.116161	3.45068e-06	6.52629	0.000478151	cg09368626	2811017	8.5935	0.795702	0.0417822	0.726833	0.766765	0.823388	0.859402	SH3BP2;SH3BP2	NM_001145855;NM_001122681	TSS1500;5'UTR	.
chr1_69898662_69898691	CTG	LRRC7	intronic	Ovary	122	-0.00299	0.164984	3.4509e-06	6.51288	0.000765231	cg06525611	69929844	31.1675	0.975632	0.0171394	0.953893	0.973884	0.984287	0.987822	LRRC7	NM_020794	Body	.
chr8_18991337_18991401	AC	PSD3	intronic	Lung	177	0.005601	0.116158	3.45183e-06	6.52844	0.000478274	cg19414122	19039121	47.752	0.644433	0.0777483	0.535207	0.585508	0.692203	0.775754	.	.	.	.
chr11_1991550_1991588	CA	LINC01219	ncRNA_intronic	Lung	172	0.006794	0.11937	3.45218e-06	6.52912	0.000478289	cg22424892	1997209	5.64	0.904372	0.0439063	0.832011	0.875885	0.938284	0.962702	H19;H19;H19;MIR675	NR_002196;NR_131223;NR_131224;NR_030533	Body;Body;Body;TSS1500	S_Shore
chr13_33075414_33075450	AC	KL;STARD13	intergenic	Colon, transverse	176	-0.002795	0.116785	3.45248e-06	6.52773	0.000506654	cg15206000	33069781	5.651	0.760915	0.0440988	0.697023	0.732547	0.790424	0.829155	.	.	.	.
chr3_126086498_126086538	TG	SLC41A3	intronic	Lung	177	-0.000727	0.116155	3.45282e-06	6.53033	0.000478342	cg15167276	126105111	18.593	0.971666	0.0109363	0.954264	0.964415	0.979353	0.987637	ALDH1L1	NM_012190	Body	.
chr7_76477147_76477166	CCCG	DTX2	intronic	Colon, transverse	176	-0.012043	0.116783	3.45317e-06	6.52903	0.000506716	cg19384697	76510605	33.4485	0.295328	0.0528601	0.204484	0.256832	0.333329	0.385985	UPK3B;UPK3B;UPK3B;UPK3B	NM_030570;NM_182684;NM_182684;NM_030570	5'UTR;5'UTR;1stExon;1stExon	.
chr7_144031902_144031940	TG	OR6B1;OR2A5	intergenic	Lung	177	-0.008468	0.116154	3.45333e-06	6.53128	0.000478377	cg22513409	144019778	12.143	0.771299	0.0701743	0.651639	0.722187	0.822989	0.8872	.	.	.	.
chr8_30114276_30114296	TTTTG	LEPROTL1	intronic	Colon, transverse	176	0.010364	0.116778	3.45495e-06	6.53239	0.000506898	cg04374813	30155373	41.087	0.120117	0.0323192	0.075554	0.0966597	0.138453	0.172532	DCTN6	NM_006571	TSS1500	N_Shore
chr12_120766100_120766142	CA	SPPL3	intronic	Lung	177	-0.007674	0.116145	3.45654e-06	6.53736	0.000478787	cg27560629	120725220	40.901	0.681251	0.0849694	0.560098	0.615013	0.745898	0.813936	ACADS;ACADS	NM_001302554;NM_000017	TSS1500;TSS1500	N_Shore
chr12_22583393_22583431	AC	C2CD5;LOC105369691	intergenic	Colon, transverse	176	0.034118	0.116771	3.45749e-06	6.53721	0.000507232	cg18618674	22541281	42.131	0.947201	0.137448	0.564033	0.983975	0.991543	0.994248	KIAA0528	NM_014802	Body	N_Shelf
chr1_212535451_212535491	GA	NENF;LINC01740	intergenic	Ovary	122	0.009322	0.164953	3.45892e-06	6.52801	0.000766738	cg10533103	212515619	19.852	0.674934	0.0880927	0.523103	0.620547	0.734159	0.815318	.	.	.	S_Shore
chr3_98741051_98741083	GT	ST3GAL6	intronic	Prostate	95	0.008108	0.20773	3.46249e-06	6.5089	0.0018763	cg00317325	98762155	21.088	0.87799	0.0736178	0.737369	0.856988	0.928761	0.949235	ST3GAL6;ST3GAL6;ST3GAL6;ST3GAL6;ST3GAL6;ST3GAL6	NM_001271146;NM_001271147;NM_001271142;NM_001271148;NM_006100;NM_001271145	5'UTR;5'UTR;5'UTR;5'UTR;5'UTR;Body	.
chr4_3376247_3376293	AC	RGS12	intronic	Colon, transverse	176	0.004796	0.116754	3.46358e-06	6.54871	0.000508046	cg03132824	3371279	4.991	0.839729	0.0716177	0.68962	0.81381	0.887813	0.917948	RGS12;RGS12;RGS12	NM_198229;NM_198227;NM_002926	Body;Body;Body	N_Shore
chr9_129824606_129824633	AAT	TOR1A	upstream	Prostate	93	0.004418	0.211785	3.46476e-06	6.51315	0.00187699	cg13529314	129835979	11.3595	0.0522388	0.0222831	0.0338893	0.0391571	0.057777	0.0748181	C9orf78;USP20;USP20;USP20	NM_016520;NM_001110303;NM_001008563;NM_006676	TSS1500;5'UTR;5'UTR;5'UTR	Island
chr22_46146416_46146515	AAGAG	MIRLET7BHG;PPARA	intergenic	Prostate	95	0.008309	0.207705	3.46775e-06	6.51878	0.00187731	cg10011495	46120595	25.8705	0.350669	0.0914587	0.223613	0.281122	0.401365	0.535842	.	.	.	N_Shore
chr11_116915124_116915160	TG	SIK3	intronic	Ovary	122	0.008505	0.164918	3.46807e-06	6.54527	0.000768675	cg12696655	116958357	43.215	0.575288	0.0720444	0.458488	0.531958	0.620923	0.694604	SIK3;SIK3;SIK3	NM_001281749;NM_025164;NM_001281748	Body;Body;5'UTR	.
chr17_82117743_82117763	AACA	CCDC57	intronic	Prostate	95	0.014323	0.207701	3.46863e-06	6.52043	0.00187731	cg20197093	82155209	37.456	0.756315	0.0474141	0.670921	0.723948	0.787754	0.823894	CCDC57	NM_198082	Body	.
chr10_88918281_88918305	CA	STAMBPL1	intronic	Prostate	95	0.023743	0.207699	3.46902e-06	6.52117	0.00187731	cg26404226	88926710	8.417	0.575617	0.109408	0.392737	0.507781	0.654878	0.731861	.	.	.	.
chr3_159249902_159249926	AC	IQCJ;IQCJ-SCHIP1	intronic	Lung	177	0.004594	0.116106	3.47028e-06	6.56336	0.000480596	cg12557393	159259168	9.254	0.780519	0.0408466	0.719056	0.754574	0.808802	0.85349	IQCJ;IQCJ;IQCJ;IQCJ-SCHIP1;IQCJ-SCHIP1	NM_001042706;NM_001042705;NM_001197100;NM_001197114;NM_001197113	Body;Body;Body;Body;Body	.
chr3_149386871_149386893	GT	TM4SF1-AS1	downstream	Lung	177	0.010964	0.116106	3.47036e-06	6.5635	0.000480596	cg15692113	149396077	9.195	0.857627	0.0838909	0.701205	0.803286	0.925522	0.959858	.	.	.	.
chr2_85238777_85238829	TTTA	TCF7L1	intronic	Prostate	94	-0.024951	0.209704	3.47085e-06	6.5246	0.00187758	cg19129887	85278138	39.335	0.483403	0.117566	0.292916	0.408934	0.561903	0.669485	TCF7L1	NM_031283	Body	.
chr8_142632097_142632129	AC	ARC;LOC101928087	intergenic	Lung	177	-0.003188	0.116104	3.47123e-06	6.56514	0.000480681	cg18270343	142666586	34.473	0.585988	0.0682241	0.478852	0.544184	0.623292	0.700505	JRK;JRK	NM_001077527;NM_003724	5'UTR;5'UTR	N_Shelf
chr12_132584819_132584852	AC	FBRSL1	UTR3	Colon, transverse	176	0.00174	0.116732	3.47134e-06	6.56338	0.000509092	cg07624827	132597919	13.0835	0.0509759	0.0137304	0.0344855	0.042138	0.0565239	0.0760855	.	.	.	N_Shelf
chr16_81834591_81834612	GCT	PLCG2	intronic	Colon, transverse	176	-0.005314	0.116731	3.47152e-06	6.56372	0.000509092	cg26471537	81836745	2.1435	0.396095	0.0582233	0.299235	0.355068	0.43301	0.495183	PLCG2	NM_002661	Body	.
chr2_73356748_73356808	AAAG	EGR4;ALMS1	intergenic	Ovary	122	-0.007817	0.164904	3.47152e-06	6.55179	0.00076935	cg20560298	73386717	29.939	0.0624693	0.035332	0.0302938	0.04203	0.0707491	0.139599	ALMS1	NM_015120	Body	S_Shore
chr16_571038_571108	GT	PIGQ	intronic	Colon, transverse	176	-0.001213	0.116729	3.47219e-06	6.565	0.000509151	cg03804128	585623	14.55	0.168273	0.0446206	0.101513	0.137925	0.195102	0.245726	.	.	.	S_Shore
chr7_27121220_27121262	GT	HOXA3	intronic	Lung	177	-0.009182	0.116096	3.4739e-06	6.5702	0.000481016	cg19142026	27130775	9.534	0.163096	0.0820588	0.0413132	0.105093	0.222412	0.318994	HOXA4;HOXA4	NM_002141;NM_002141	5'UTR;1stExon	Island
chr11_33200895_33200983	TCCT	CSTF3-DT;HIPK3	intergenic	Ovary	122	0.006613	0.16489	3.47517e-06	6.55867	0.000770068	cg06710328	33195649	5.29	0.692749	0.0775226	0.58104	0.656353	0.74402	0.804363	.	.	.	.
chr12_107654815_107654859	AC	BTBD11	intronic	Prostate	95	-0.013718	0.207668	3.47577e-06	6.53385	0.0018797	cg03815621	107645913	8.924	0.307836	0.109754	0.152673	0.244301	0.366603	0.505905	BTBD11;BTBD11	NM_001017523;NM_001018072	Body;Body	.
chr13_98206177_98206217	TG	FARP1	intronic	Ovary	122	-0.010747	0.164882	3.47741e-06	6.5629	0.000770474	cg18728558	98210542	4.345	0.438051	0.0730593	0.317151	0.388063	0.475467	0.559378	FARP1;FARP1;FARP1	NM_001286839;NM_005766;NM_001001715	5'UTR;5'UTR;5'UTR	.
chr1_17524364_17524420	AC	RCC2;ARHGEF10L	intergenic	Prostate	95	0.006346	0.207657	3.47795e-06	6.53794	0.00188034	cg12420209	17535462	11.07	0.957862	0.0614844	0.80856	0.970273	0.983549	0.988617	.	.	.	N_Shelf
chr3_167380866_167380906	CA	ZBBX	intronic	Ovary	122	0.008776	0.164877	3.47852e-06	6.56501	0.000770541	cg00394616	167380821	0.065	0.903749	0.040089	0.835024	0.882955	0.932818	0.960444	ZBBX;ZBBX;ZBBX	NM_001199202;NM_001199201;NM_024687	TSS1500;TSS1500;TSS1500	S_Shore
chr6_30737181_30737271	CCGT	FLOT1	intronic	Colon, transverse	176	-0.011547	0.11671	3.47897e-06	6.57782	0.000510067	cg26193015	30715367	21.859	0.969597	0.0424407	0.953148	0.97031	0.981682	0.986435	MDC1	NM_014641	5'UTR	N_Shore
chr3_195104198_195104246	GT	XXYLT1	intronic	Prostate	95	0.010127	0.207652	3.47907e-06	6.54006	0.00188037	cg16306870	195148061	43.839	0.72906	0.103718	0.565426	0.650366	0.803257	0.893136	C3orf21	NM_152531	Body	.
chr12_7126510_7126559	GT	RBP5	intronic	Lung	177	-0.00625	0.116072	3.4824e-06	6.58628	0.000482137	cg16703410	7109717	16.8175	0.858254	0.0614084	0.745345	0.815268	0.904432	0.944166	C1RL-AS1;C1RL;C1RL;C1RL;C1RL	NR_026947;NM_001297640;NM_001297642;NM_016546;NM_001297643	Body;TSS1500;TSS1500;TSS1500;TSS1500	.
chr11_3068589_3068614	GT	CARS1;OSBPL5	intergenic	Lung	177	-0.039993	0.116072	3.4825e-06	6.58647	0.000482137	cg09911488	3058889	9.7125	0.836292	0.0897434	0.682315	0.775166	0.921896	0.955803	CARS;CARS;CARS;CARS;CARS	NM_001751;NM_001194997;NM_001014437;NM_139273;NR_036542	TSS1500;TSS1500;TSS1500;TSS1500;TSS1500	S_Shore
chr1_6708960_6709000	TC	DNAJC11;LINC01672	intergenic	Colon, transverse	176	0.0062	0.116696	3.48414e-06	6.5876	0.000510746	cg09975787	6727445	18.465	0.798148	0.0614433	0.716789	0.766648	0.841794	0.877557	LOC100505887;LOC100505887	NR_104620;NR_104621	Body;TSS200	.
chr19_2326312_2326356	TG	LSM7	intronic	Lung	177	-0.001192	0.116067	3.48439e-06	6.59002	0.000482362	cg03079761	2324127	2.207	0.924498	0.0186075	0.891915	0.912623	0.936643	0.954798	LSM7	NM_016199	Body	Island
chr8_10473775_10473808	TTG	LINCR-0001	upstream	Colon, transverse	176	0.01467	0.116692	3.48538e-06	6.58993	0.000510887	cg25222673	10518353	44.5615	0.831726	0.0716981	0.719632	0.779468	0.88268	0.952272	.	.	.	.
chr19_4402650_4402706	GCG	CHAF1A	UTR5	Colon, transverse	171	0.006798	0.119933	3.48738e-06	6.59372	0.000511141	cg06225131	4403596	0.918	0.297666	0.0467708	0.225454	0.270338	0.324065	0.361164	CHAF1A	NM_005483	Body	S_Shore
chr1_8647641_8647677	TG	RERE	intronic	Prostate	95	0.012344	0.20761	3.488e-06	6.55685	0.00188415	cg00154554	8669654	21.995	0.855767	0.0742236	0.732877	0.811369	0.918616	0.94485	RERE;RERE	NM_012102;NM_001042681	5'UTR;5'UTR	.
chr8_134321958_134322008	AC	LOC101927822;ZFAT	intergenic	Ovary	122	-0.00598	0.164837	3.48914e-06	6.58504	0.000772707	cg13573339	134320617	1.366	0.77626	0.0744752	0.66751	0.74137	0.823765	0.878291	.	.	.	.
chr1_91995403_91995457	TG	BRDT	intronic	Lung	177	0.002141	0.116052	3.48959e-06	6.59987	0.000483047	cg00308185	91949353	46.077	0.953432	0.0227959	0.908496	0.944462	0.967786	0.98249	BRDT	NM_207189	TSS200	Island
chr15_90465671_90465707	TGTT	IQGAP1	intronic	Colon, transverse	176	0.011201	0.116678	3.4906e-06	6.59981	0.000511534	cg01369215	90482100	16.411	0.749619	0.0447708	0.679886	0.72028	0.775745	0.829585	IQGAP1;IQGAP1	NM_003870;NM_003870	ExonBnd;Body	.
chr7_95417690_95417726	AC	PON2	intronic	Ovary	122	-0.002241	0.164831	3.49064e-06	6.58787	0.000772861	cg04350520	95397846	19.862	0.965777	0.0208228	0.934817	0.962771	0.978232	0.985537	PON3	NM_000940	TSS1500	S_Shore
chr2_223838221_223838269	ATTT	AP1S3	upstream	Lung	177	-0.012573	0.116048	3.49118e-06	6.60287	0.000483231	cg06847130	223802040	36.205	0.300576	0.0690618	0.19413	0.250389	0.34405	0.400941	AP1S3;AP1S3;AP1S3	NR_110906;NR_110905;NM_001039569	Body;Body;Body	.
chr21_44373539_44373636	CTGCATTATATGCGAC	TRPM2	intronic	Colon, transverse	176	0.007878	0.116674	3.49207e-06	6.60258	0.000511673	cg09522854	44353517	20.0705	0.343479	0.0561162	0.258711	0.303195	0.380706	0.43636	TRPM2	NM_003307	TSS200	.
chr1_9251436_9251472	TGT	H6PD	intronic	Colon, transverse	176	0.009078	0.116673	3.4921e-06	6.60263	0.000511673	cg09025327	9248945	2.509	0.595128	0.0419477	0.527419	0.568553	0.627655	0.658522	H6PD	NM_004285	Body	.
chr18_9716910_9716930	TTTC	RAB31	intronic	Lung	177	-0.003069	0.116044	3.4925e-06	6.60536	0.000483378	cg13485230	9709313	7.607	0.100742	0.0461567	0.0431124	0.0628456	0.125732	0.186039	RAB31	NM_006868	Body	Island
chr12_27080684_27080720	TTTA	C12orf71	downstream	Colon, transverse	175	0.017627	0.117306	3.493e-06	6.60435	0.000511767	cg11442918	27087777	7.075	0.850234	0.112111	0.599512	0.780109	0.936411	0.961215	.	.	.	.
chr19_38226503_38226539	AC	DPF1	intronic	Colon, transverse	176	-0.004586	0.116667	3.49425e-06	6.6067	0.000511909	cg27110831	38224723	1.798	0.068641	0.0300002	0.035218	0.0470876	0.0805258	0.130651	DPF1;DPF1;DPF1;DPF1	NM_001135156;NM_004647;NM_001135155;NM_001289978	5'UTR;TSS1500;TSS1500;TSS1500	S_Shore
chr2_112929893_112929930	TG	IL37;IL36G	intergenic	Colon, transverse	176	0.005639	0.116666	3.49466e-06	6.60748	0.00051193	cg06156847	112914622	15.2895	0.908014	0.0538726	0.809734	0.874284	0.952889	0.978186	IL1F7;IL1F7;IL1F7;IL1F7;IL1F7	NM_173204;NM_173203;NM_173202;NM_173205;NM_014439	Body;Body;Body;TSS1500;Body	.
chr5_132259137_132259167	TG	PDLIM4	intronic	Lung	177	0.006911	0.116033	3.49635e-06	6.61266	0.000483841	cg18758796	132257720	1.432	0.0799415	0.0533435	0.0197433	0.0387538	0.106407	0.191479	PDLIM4;PDLIM4;PDLIM4;PDLIM4	NM_001131027;NM_003687;NM_001131027;NM_003687	5'UTR;1stExon;1stExon;5'UTR	Island
chr17_80097900_80097954	AAAAG	CCDC40	intronic	Colon, transverse	176	0.004343	0.116659	3.49717e-06	6.61224	0.000512259	cg16898549	80111541	13.614	0.813734	0.0498163	0.739583	0.782849	0.849009	0.890771	GAA;GAA;GAA	NM_001079804;NM_001079803;NM_000152	Body;Body;Body	S_Shelf
chr17_79449622_79449650	AC	RBFOX3	intronic	Lung	177	-0.01207	0.116031	3.49739e-06	6.61462	0.000483914	cg24096120	79423167	26.469	0.777052	0.0999416	0.587658	0.713031	0.865531	0.914612	HRNBP3	NM_001082575	5'UTR	.
chr15_27602863_27602905	TG	GABRG3;OCA2	intergenic	Ovary	122	-0.018843	0.164802	3.49826e-06	6.60225	0.000774276	cg09889396	27621052	18.168	0.896136	0.061511	0.742654	0.877951	0.939755	0.959556	.	.	.	.
chr22_45090979_45091007	CA	PHF21B;NUP50-DT	intergenic	Lung	177	-0.00438	0.116028	3.49843e-06	6.61659	0.000484022	cg25636957	45090801	0.192	0.178889	0.0595366	0.0962974	0.136251	0.213716	0.288232	.	.	.	.
chr2_26687140_26687189	CA	CIB4;KCNK3	intergenic	Colon, transverse	176	-0.008926	0.116646	3.50206e-06	6.62147	0.000512855	cg12404044	26688866	1.7015	0.872037	0.0613798	0.759526	0.831721	0.915821	0.959886	.	.	.	N_Shelf
chr8_11533582_11533651	GGA	BLK	intronic	Lung	177	-0.009141	0.116016	3.50281e-06	6.62487	0.000484593	cg25696586	11524738	8.8785	0.480767	0.0923867	0.334099	0.417882	0.545423	0.626771	BLK	NM_001715	5'UTR	.
chr16_826414_826454	AC	PRR25;LMF1	intergenic	Lung	177	0.010427	0.116013	3.50389e-06	6.62691	0.000484707	cg08704195	820076	6.358	0.4669	0.110103	0.316335	0.384521	0.531008	0.665815	.	.	.	N_Shelf
chr2_131353580_131353592	GCC	LOC440910;RAB6D	intergenic	Ovary	122	0.008225	0.164779	3.50422e-06	6.6135	0.000775413	cg05885936	131331339	22.247	0.0860592	0.0447593	0.0434571	0.0583174	0.0964015	0.171761	.	.	.	.
chr14_103710853_103710883	AC	XRCC3	intronic	Colon, transverse	176	0.008988	0.116637	3.50502e-06	6.62707	0.000513249	cg01812400	103712758	1.89	0.735795	0.0935939	0.550283	0.685711	0.806231	0.859425	XRCC3;XRCC3;XRCC3	NM_001100118;NM_001100119;NM_005432	5'UTR;5'UTR;5'UTR	N_Shelf
chr5_1108029_1108041	AC	SLC12A7	intronic	Colon, transverse	176	-0.001132	0.116636	3.50555e-06	6.62808	0.000513287	cg14817049	1074603	33.432	0.951596	0.0148281	0.92453	0.94274	0.961289	0.971389	SLC12A7	NM_006598	Body	S_Shore
chr7_17625694_17625744	GT	LINC02889;SNX13	intergenic	Colon, transverse	176	-0.005022	0.116634	3.50609e-06	6.62909	0.000513326	cg23443190	17662574	36.855	0.798815	0.0921367	0.638144	0.747916	0.867863	0.926739	.	.	.	.
chr7_2812636_2812696	ACATC	GNA12	intronic	Colon, transverse	176	0.003844	0.116628	3.50824e-06	6.63316	0.000513521	cg05793240	2763319	49.347	0.577233	0.0912348	0.415373	0.529305	0.635648	0.698961	GNA12	NM_007353	Body	S_Shore
chr10_126256908_126256944	ATG	ADAM12	intronic	Ovary	122	-0.021256	0.164763	3.50832e-06	6.62125	0.000776231	cg09531751	126228066	28.86	0.915218	0.0627352	0.782051	0.880149	0.968322	0.981945	ADAM12;ADAM12;ADAM12;ADAM12;ADAM12	NM_003474;NM_001288973;NM_001288975;NM_021641;NM_001288974	Body;Body;Body;Body;Body	.
chr2_8457554_8457594	CATA	LINC00299;LINC01814	intergenic	Prostate	95	0.010875	0.207514	3.50839e-06	6.59518	0.00189353	cg09590377	8457259	0.315	0.343132	0.0685328	0.239805	0.298759	0.385683	0.446638	.	.	.	Island
chr21_33045490_33045583	AAAG	OLIG2;LINC00945	intergenic	Colon, transverse	176	-0.003474	0.116627	3.50889e-06	6.63439	0.000513538	cg04351905	33069024	23.4875	0.887127	0.0554207	0.789353	0.855989	0.92847	0.963669	OLIG1	NM_138983	TSS1500	N_Shore
chr11_3068589_3068614	GT	CARS1;OSBPL5	intergenic	Lung	177	-0.027132	0.115996	3.50971e-06	6.63793	0.000485442	cg07228699	3042736	25.8655	0.795934	0.0832461	0.661273	0.742283	0.847779	0.952795	CARS;CARS;CARS;CARS;CARS	NR_036542;NM_001751;NM_001014437;NM_001194997;NM_139273	Body;Body;Body;Body;Body	.
chr16_1830917_1830945	AC	FAHD1	intronic	Ovary	122	-0.00365	0.164757	3.50983e-06	6.62408	0.000776472	cg22486415	1789281	41.65	0.857295	0.0392279	0.792284	0.830742	0.886416	0.919088	.	.	.	N_Shore
chr12_53334331_53334375	AC	SP7	intronic	Ovary	122	0.007172	0.164745	3.51304e-06	6.63015	0.000777093	cg02951699	53338801	4.448	0.570756	0.0592155	0.498992	0.531671	0.600004	0.654296	SP7	NM_001300837	5'UTR	.
chr6_24645840_24645888	AC	KIAA0319	UTR5	Prostate	95	-0.006705	0.207483	3.515e-06	6.60759	0.00189655	cg10897792	24646900	1.036	0.804684	0.126362	0.593046	0.718025	0.906454	0.960132	KIAA0319;KIAA0319;KIAA0319;KIAA0319;KIAA0319	NM_001168375;NM_001168376;NM_001168374;NM_001168377;NM_014809	TSS1500;TSS1500;TSS1500;TSS1500;TSS1500	S_Shore
chr1_170664088_170664107	CT	PRRX1	upstream	Lung	177	-0.006285	0.11598	3.5156e-06	6.64905	0.00048622	cg11131672	170619440	44.6575	0.749662	0.0979586	0.571516	0.699818	0.811185	0.888391	.	.	.	.
chr19_46214893_46214911	CA	LOC93429	downstream	Colon, transverse	175	-0.016325	0.117242	3.51592e-06	6.64767	0.000514526	cg00871055	46228963	14.061	0.52099	0.0426565	0.456791	0.489395	0.544677	0.599789	IGFL1	NM_198541	TSS1500	.
chr11_118162064_118162114	AG	SCN2B	downstream	Prostate	95	-0.013231	0.207466	3.5186e-06	6.61437	0.00189741	cg18857871	118193919	31.83	0.890806	0.0850793	0.730387	0.832792	0.966221	0.981757	AMICA1;AMICA1	NM_001098526;NM_153206	3'UTR;3'UTR	.
chr6_29707390_29707426	AC	ZFP57;HLA-F	intergenic	Ovary	122	-0.030726	0.164724	3.51871e-06	6.64084	0.000778163	cg22298860	29723045	15.637	0.556522	0.186197	0.236015	0.417613	0.681818	0.82599	HLA-F;HLA-F;HLA-F	NM_001098478;NM_001098479;NM_018950	TSS1500;TSS1500;TSS1500	N_Shore
chr7_2763191_2763231	AC	AMZ1;GNA12	intronic	Ovary	122	0.003666	0.164718	3.52019e-06	6.64365	0.000778401	cg23249868	2761067	2.144	0.786036	0.0969299	0.602575	0.725132	0.86346	0.919128	GNA12	NM_007353	Body	N_Shore
chr4_2415451_2415479	AC	ZFYVE28	intronic	Colon, transverse	176	-0.010269	0.116591	3.52171e-06	6.65863	0.000515254	cg11067347	2402481	12.984	0.0934238	0.0782175	0.0114657	0.0312347	0.139003	0.233745	ZFYVE28;ZFYVE28;ZFYVE28;ZFYVE28	NM_001172656;NM_020972;NM_001172658;NM_001172657	Body;Body;Body;Body	S_Shelf
chr17_82117743_82117763	AACA	CCDC57	intronic	Prostate	95	0.01234	0.207441	3.52405e-06	6.62461	0.00189926	cg21698718	82128081	10.328	0.889884	0.0339397	0.82938	0.868621	0.916855	0.93605	CCDC57	NM_198082	Body	S_Shore
chr10_112888224_112888258	GT	VTI1A;TCF7L2	intergenic	Lung	177	0.01688	0.115956	3.52442e-06	6.66574	0.000487384	cg21307295	112904249	16.008	0.492901	0.0744872	0.363773	0.44506	0.544073	0.60222	.	.	.	.
chr6_31711840_31711878	AC	LY6G6F-LY6G6D	intronic	Lung	177	-0.018944	0.115955	3.52453e-06	6.66594	0.000487384	cg07455790	31682958	28.901	0.448165	0.0905027	0.314032	0.387132	0.510831	0.597626	.	.	.	Island
chr11_13365282_13365320	AC	ARNTL	intronic	Ovary	122	-0.02501	0.164694	3.52644e-06	6.65543	0.00077969	cg26324889	13365342	0.041	0.467399	0.0911033	0.344599	0.405015	0.518803	0.61404	ARNTL;ARNTL;ARNTL;ARNTL;ARNTL;ARNTL	NM_001030272;NM_001178;NM_001297719;NM_001297722;NM_001297724;NM_001030273	Body;Body;Body;Body;Body;Body	.
chr19_16559463_16559499	AC	SLC35E1	intronic	Lung	177	-0.001699	0.115949	3.52683e-06	6.67029	0.000487666	cg24228530	16530863	28.618	0.928505	0.0211274	0.894036	0.914369	0.942423	0.962913	CHERP	NM_006387	Body	Island
chr18_50784463_50784505	AC	MAPK4;MRO	intergenic	Colon, transverse	176	-0.005252	0.116576	3.52706e-06	6.66875	0.000515958	cg02982199	50748738	35.746	0.364941	0.0941708	0.225136	0.296982	0.419942	0.543092	.	.	.	.
chr3_46522760_46522808	AC	LRRC2	intronic	Lung	177	-0.001652	0.115947	3.52743e-06	6.67143	0.000487714	cg10490255	46489623	33.161	0.873165	0.0279218	0.831496	0.854059	0.890066	0.923746	.	.	.	.
chr14_96064363_96064393	AC	C14orf132	intronic	Ovary	122	0.015651	0.16469	3.52749e-06	6.65742	0.000779831	cg01933515	96066361	1.983	0.455823	0.0718156	0.32585	0.410987	0.515651	0.553829	C14orf132;C14orf132;C14orf132;C14orf132	NM_001289139;NM_001252507;NM_001282464;NM_001282463	Body;Body;Body;Body	.
chr8_10672385_10672421	GT	C8orf74	upstream	Colon, transverse	176	-0.003559	0.116574	3.52801e-06	6.67054	0.000516056	cg14182145	10672573	0.17	0.40143	0.071672	0.311084	0.349106	0.450369	0.527885	C8orf74	NM_001040032	TSS200	.
chr7_157875007_157875070	CA	PTPRN2	intronic	Lung	177	-0.018547	0.115945	3.52817e-06	6.67284	0.000487781	cg24935409	157875070	0.0315	0.684039	0.0792345	0.556233	0.628521	0.735851	0.822977	PTPRN2;PTPRN2;PTPRN2	NM_002847;NM_130842;NM_130843	Body;Body;Body	S_Shore
chr19_11164710_11164758	CATC	KANK2	UTR3	Colon, transverse	176	-0.011493	0.116571	3.52882e-06	6.67206	0.000516134	cg07886195	11152939	11.795	0.522705	0.16115	0.248186	0.419165	0.640132	0.77438	SPC24	NM_182513	Body	N_Shelf
chr13_95575590_95575602	GT	CLDN10	intronic	Prostate	95	0.005926	0.207414	3.52984e-06	6.6355	0.00190183	cg05930013	95573674	1.922	0.914334	0.0568841	0.7801	0.892845	0.954497	0.969121	CLDN10;CLDN10;CLDN10	NM_001160100;NM_182848;NM_006984	Body;Body;Body	.
chr22_22312845_22312891	GT	BMS1P20	ncRNA_intronic	Colon, transverse	176	-0.004675	0.116568	3.52985e-06	6.67402	0.000516245	cg16503073	22347996	35.128	0.896868	0.0448669	0.815228	0.870702	0.931151	0.956355	.	.	.	.
chr15_74223723_74223796	AC	STRA6;CCDC33	intergenic	Lung	177	0.001884	0.115939	3.53037e-06	6.67699	0.000488023	cg00597876	74202568	21.1915	0.599808	0.0571882	0.5085	0.569153	0.636453	0.694742	STRA6;STRA6;STRA6;STRA6;STRA6	NM_001142617;NM_001142618;NM_001142619;NM_022369;NM_001142620	5'UTR;5'UTR;5'UTR;5'UTR;5'UTR	.
chr2_9800479_9800519	ATGA	YWHAQ;TAF1B	intergenic	Lung	177	0.0139	0.115935	3.53205e-06	6.68018	0.00048821	cg05778497	9809430	8.931	0.734916	0.0722199	0.619724	0.701709	0.782266	0.840316	.	.	.	.
chr20_38017404_38017436	TG	TTI1	intronic	Ovary	122	-0.017613	0.164664	3.53449e-06	6.67064	0.000781197	cg01387792	38032836	15.416	0.630103	0.0792747	0.51809	0.573962	0.68717	0.745298	RPRD1B;TTI1;TTI1	NM_021215;NM_014657;NM_001303457	TSS1500;5'UTR;5'UTR	N_Shore
chr13_78594315_78594339	AC	OBI1-AS1	ncRNA_intronic	Colon, transverse	176	0.004955	0.116554	3.53524e-06	6.6842	0.000516873	cg16267976	78604369	10.042	0.0725539	0.0182846	0.0463759	0.0603685	0.08418	0.100776	POU4F1;RNF219-AS1	NM_006237;NR_047001	TSS1500;Body	S_Shore
chr7_151900613_151900637	TGAA	PRKAG2-AS1;GALNTL5	intergenic	Colon, transverse	176	-0.023397	0.116553	3.53559e-06	6.68487	0.000516884	cg00913360	151897307	3.318	0.509766	0.08072	0.392662	0.460841	0.564495	0.622633	.	.	.	.
chr5_177352813_177352857	CA	LMAN2;RGS14	intergenic	Lung	177	0.00584	0.115921	3.53721e-06	6.68994	0.000488852	cg21492394	177312782	40.053	0.12683	0.041718	0.0715639	0.0944068	0.156595	0.202359	MXD3;MXD3	NM_031300;NM_001142935	TSS1500;TSS1500	S_Shore
chr5_146900543_146900599	TTCC	PPP2R2B	intronic	Colon, transverse	176	-0.004975	0.116548	3.53723e-06	6.68797	0.000517084	cg00295547	146891064	9.507	0.571376	0.0599269	0.477242	0.533784	0.608812	0.652809	PPP2R2B;PPP2R2B;PPP2R2B;PPP2R2B;PPP2R2B;PPP2R2B	NM_181677;NM_181676;NM_181674;NM_001271900;NM_001271899;NM_181678	Body;Body;Body;Body;Body;5'UTR	.
chr9_36134714_36134746	AC	RECK;GLIPR2	intergenic	Lung	177	0.001241	0.115915	3.53936e-06	6.694	0.000489082	cg19472903	36136620	1.89	0.0596865	0.0126388	0.042863	0.0505281	0.0665933	0.0811871	GLIPR2;GLIPR2;GLIPR2;GLIPR2;GLIPR2;GLIPR2;GLIPR2;GLIPR2;GLIPR2;GLIPR2;GLIPR2;GLIPR2;GLIPR2;GLIPR2;GLIPR2	NM_022343;NM_001287012;NM_001287011;NM_001287010;NM_022343;NM_001287012;NM_001287011;NM_001287010;NM_001287014;NM_001287013;NR_104641;NR_104640;NR_104639;NR_104638;NR_104637	5'UTR;5'UTR;5'UTR;5'UTR;1stExon;1stExon;1stExon;1stExon;TSS200;TSS200;Body;Body;Body;Body;Body	Island
chr6_27747832_27747860	TC	LINC01012;LOC100131289	intergenic	Ovary	122	-0.004319	0.164643	3.53993e-06	6.68091	0.000782308	cg26587870	27762784	14.938	0.568968	0.0974538	0.382599	0.520707	0.632852	0.702737	.	.	.	.
chr14_95370897_95370933	AC	LINC02292;SYNE3	intergenic	Lung	177	0.008421	0.115913	3.54011e-06	6.69542	0.000489145	cg13019568	95360493	10.422	0.466319	0.0607612	0.375874	0.425004	0.509425	0.554808	.	.	.	Island
chr1_211480651_211480683	AC	RD3	intronic	Ovary	122	-0.015316	0.16464	3.54061e-06	6.68218	0.000782365	cg16655346	211483613	2.946	0.446602	0.111402	0.288588	0.374355	0.526361	0.618159	RD3;RD3	NM_001164688;NM_183059	5'UTR;5'UTR	.
chr17_9240730_9240754	CTGCCC	NTN1	UTR3	Prostate	95	0.054731	0.20736	3.54141e-06	6.65724	0.00190752	cg00864474	9240521	0.221	0.1743	0.113686	0.0454461	0.089188	0.223396	0.390368	NTN1	NM_004822	3'UTR	Island
chr2_174858979_174859013	AC	CHN1	intronic	Lung	177	0.008425	0.115907	3.54214e-06	6.69926	0.00048939	cg18734246	174844293	14.703	0.334166	0.0754642	0.204926	0.283173	0.388619	0.444232	CHN1;CHN1;CHN1;CHN1	NM_001206602;NR_038133;NM_001822;NM_001025201	Body;Body;Body;Body	.
chr19_4338120_4338138	CA	STAP2	intronic	Ovary	122	-0.040796	0.164633	3.54256e-06	6.68587	0.000782706	cg24294041	4329584	8.545	0.190399	0.0821579	0.0838946	0.135697	0.225563	0.344487	STAP2;STAP2	NM_001013841;NM_017720	Body;Body	S_Shore
chr8_27653570_27653600	GT	SCARA3	intronic	Lung	177	0.003383	0.115904	3.54314e-06	6.70115	0.000489492	cg13351161	27633404	20.181	0.306989	0.0454425	0.230708	0.2787	0.339069	0.381873	SCARA3;SCARA3	NM_182826;NM_016240	TSS1500;TSS1500	N_Shore
chr17_1999142_1999164	AC	RTN4RL1	intronic	Lung	177	0.006267	0.115901	3.5442e-06	6.70315	0.000489603	cg08219938	2004943	5.79	0.804448	0.0353576	0.742963	0.778852	0.827206	0.857857	RTN4RL1	NM_178568	Body	.
chr21_35205673_35205719	AC	RUNX1;LOC100506403	intergenic	Colon, transverse	176	-0.005923	0.116528	3.54466e-06	6.70202	0.00051805	cg12480115	35205306	0.39	0.218448	0.121248	0.0513312	0.122264	0.295857	0.424404	.	.	.	.
chr3_34013518_34013560	AC	PDCD6IP;LOC101928135	intergenic	Prostate	95	-0.005732	0.20734	3.54569e-06	6.66529	0.00190928	cg11602784	34017730	4.191	0.817906	0.0910044	0.672352	0.77792	0.880819	0.928537	.	.	.	.
chr17_80159761_80159815	GGAGAG	EIF4A3;CARD14	intergenic	Ovary	122	-0.022906	0.164613	3.54791e-06	6.69597	0.000783796	cg02176460	80169998	10.21	0.511218	0.0484733	0.428899	0.479722	0.540206	0.583027	CARD14	NR_047566	Body	.
chr4_146639305_146639340	GGC	POU4F2	exonic	Colon, transverse	176	0.008214	0.116519	3.54796e-06	6.70825	0.000518492	cg02650266	146637087	2.2355	0.181467	0.0715502	0.0579967	0.132204	0.231174	0.297599	.	.	.	Island
chr1_208279275_208279317	GT	PLXNA2;LINC01717	intergenic	Ovary	122	-0.001732	0.164611	3.54835e-06	6.69679	0.0007838	cg12895728	208252235	27.061	0.085244	0.0777369	0.0213507	0.0423836	0.101814	0.209713	.	.	.	.
chr18_48973921_48973955	AC	SMAD7;LOC100129878	intergenic	Colon, transverse	176	-0.004724	0.116516	3.54887e-06	6.70999	0.000518586	cg20506037	48974460	0.522	0.844915	0.0527062	0.755556	0.810527	0.886541	0.911406	.	.	.	N_Shore
chr22_26591890_26591928	AC	TPST2;CRYBB1	intergenic	Ovary	122	-0.005905	0.164597	3.55199e-06	6.70366	0.000784501	cg15065814	26633726	41.817	0.394388	0.0433182	0.320642	0.369082	0.418412	0.46121	.	.	.	.
chr10_101263297_101263313	TG	LINC02681	ncRNA_exonic	Ovary	122	-0.019764	0.164596	3.55235e-06	6.70434	0.000784501	cg01204210	101284555	21.25	0.209866	0.0486835	0.140617	0.175904	0.237854	0.289665	.	.	.	Island
chr5_77852875_77852905	CA	TBCA;LOC101929154	intergenic	Prostate	95	0.010504	0.207309	3.55255e-06	6.67818	0.00191187	cg18228590	77846645	6.245	0.924654	0.0637388	0.811948	0.890828	0.97805	0.991487	.	.	.	S_Shore
chr16_79770131_79770145	GT	MAFTRR	ncRNA_intronic	Colon, transverse	176	0.000198	0.116505	3.55286e-06	6.71753	0.000519129	cg24563003	79770325	0.187	0.0386319	0.0112662	0.0229731	0.0315076	0.0452163	0.0594322	LINC01229;MAFTRR	NR_104660;NR_104663	TSS200;Body	N_Shore
chr14_65031979_65032019	GT	CHURC1-FNTB;FNTB;MAX	intronic	Lung	177	-0.017593	0.11587	3.55563e-06	6.72477	0.00049111	cg15311201	65079929	47.93	0.66729	0.0879573	0.505295	0.616995	0.723566	0.808246	MAX;MAX;MAX;MAX;MAX;MAX	NR_073137;NM_145112;NM_002382;NM_145113;NM_197957;NM_001271069	Body;Body;Body;Body;Body;Body	.
chr19_7831226_7831273	AC	EVI5L	intronic	Ovary	122	0.002869	0.16458	3.55671e-06	6.71257	0.000785279	cg19419650	7864757	33.5075	0.946504	0.0277747	0.891794	0.931892	0.965419	0.978618	EVI5L;EVI5L	NM_001159944;NM_145245	3'UTR;3'UTR	S_Shore
chr19_2486492_2486542	TTATT	GADD45B;GNG7	intergenic	Colon, transverse	176	0.007566	0.116492	3.55771e-06	6.72669	0.000519797	cg01418951	2486433	0.084	0.61907	0.0749998	0.496205	0.571175	0.672419	0.750265	.	.	.	N_Shore
chr20_46345923_46345963	AAATA	SLC35C2	downstream	Lung	177	0.017032	0.115862	3.55849e-06	6.73019	0.00049147	cg06815444	46359384	13.441	0.787395	0.0906492	0.642135	0.74288	0.841446	0.933189	SLC35C2;SLC35C2;SLC35C2;SLC35C2;SLC35C2;SLC35C2;SLC35C2	NM_001281459;NM_001281457;NM_015945;NM_173073;NM_001281460;NM_173179;NM_001281458	5'UTR;5'UTR;5'UTR;5'UTR;5'UTR;5'UTR;5'UTR	.
chr17_34157870_34157918	GT	ASIC2;LINC01989	intergenic	Prostate	95	0.00594	0.207275	3.55993e-06	6.69207	0.0019153	cg25304405	34158133	0.239	0.538409	0.125395	0.372561	0.446426	0.632904	0.752033	ACCN1	NM_001094	TSS1500	S_Shore
chr17_81056794_81056942	TTCTGCTGTTGCGTTT	BAIAP2	intronic	Lung	177	0.002788	0.115858	3.56023e-06	6.73348	0.000491674	cg05481579	81056996	0.128	0.662514	0.0613656	0.5572	0.627568	0.700948	0.77289	BAIAP2;BAIAP2;BAIAP2;BAIAP2	NM_017450;NM_006340;NM_001144888;NM_017451	Body;Body;Body;Body	.
chr16_83134544_83134592	GA	CDH13	intronic	Ovary	122	0.009619	0.164565	3.56052e-06	6.71976	0.000786028	cg13108098	83137046	2.478	0.741811	0.0988866	0.572965	0.680007	0.815797	0.870311	CDH13;CDH13;CDH13;CDH13;CDH13;CDH13	NM_001220490;NM_001220492;NM_001220491;NM_001257;NM_001220489;NM_001220488	5'UTR;Body;Body;Body;Body;Body	.
chr15_49056311_49056349	CA	SECISBP2L;COPS2	intergenic	Lung	177	0.005292	0.115855	3.56106e-06	6.73503	0.000491752	cg04482760	49047075	9.255	0.831687	0.0509679	0.740277	0.800023	0.871643	0.906566	SECISBP2L	NM_014701	TSS1500	S_Shore
chr6_35726536_35726582	CA	FKBP5	intronic	Lung	177	-0.006747	0.115852	3.5621e-06	6.73701	0.00049186	cg25114611	35729093	2.534	0.344593	0.0594306	0.241063	0.309235	0.382587	0.436737	FKBP5;LOC285847	NM_001145775;NR_027117	TSS1500;Body	S_Shore
chr4_17528765_17528795	AC	CLRN2;LAP3	intergenic	Lung	177	-0.010626	0.115851	3.5625e-06	6.73777	0.00049188	cg06791107	17515129	13.651	0.611807	0.0576967	0.5102	0.573826	0.647499	0.710907	CLRN2	NM_001079827	TSS200	S_Shelf
chr3_195830705_195830849	GCAGTGGCCGGCTGGGT	MUC4;LINC01983	intergenic	Prostate	95	-0.036961	0.20725	3.56516e-06	6.7019	0.00191757	cg24858233	195851184	20.407	0.124994	0.131381	0.0198914	0.0271472	0.202483	0.386173	.	.	.	.
chr2_168913352_168913375	CCCCG	G6PC2;ABCB11	intergenic	Colon, transverse	176	-0.024841	0.116467	3.56679e-06	6.74386	0.000521083	cg05703053	168913106	0.2575	0.189433	0.0743473	0.0826888	0.135905	0.238408	0.32577	.	.	.	.
chr12_115394433_115394468	AGTG	TBX3;MED13L	intergenic	Colon, transverse	176	0.001372	0.116462	3.5684e-06	6.74691	0.000521279	cg24824733	115398904	4.4535	0.976068	0.014638	0.951909	0.971239	0.985841	0.98965	.	.	.	.
chr12_109600916_109600942	AC	MVK;FAM222A	intergenic	Lung	177	-0.002408	0.115831	3.56999e-06	6.75192	0.000492841	cg21120955	109619125	18.196	0.835973	0.0498341	0.75919	0.79962	0.867526	0.926263	.	.	.	.
chr4_173399465_173399491	GT	SCRG1	intronic	Ovary	122	0.006875	0.16453	3.57001e-06	6.73766	0.000787881	cg22660207	173399621	0.143	0.874422	0.0757165	0.768104	0.842828	0.921431	0.948858	SCRG1	NM_007281	TSS200	.
chr11_118121338_118121371	CTT	TMPRSS4	UTR3	Ovary	122	-0.07417	0.164529	3.57016e-06	6.73796	0.000787881	cg22997974	118094706	26.6485	0.833015	0.180299	0.514807	0.87153	0.937281	0.956417	TMPRSS4;TMPRSS4	NM_001083947;NM_019894	Body;Body	.
chr8_41650988_41651059	GT	NKX6-3	upstream	Colon, transverse	176	-0.010951	0.116453	3.57186e-06	6.75345	0.000521647	cg07161603	41651099	0.0755	0.917544	0.0687398	0.795103	0.886721	0.963673	0.978643	.	.	.	S_Shore
chr14_65031979_65032019	GT	CHURC1-FNTB;FNTB;MAX	intronic	Colon, transverse	176	0.04047	0.116451	3.57244e-06	6.75455	0.000521668	cg10193422	65070804	38.805	0.370718	0.151205	0.198858	0.273935	0.417823	0.714799	MAX;MAX	NM_197957;NM_001271069	Body;Body	.
chr10_126049988_126050032	TGGC	ADAM12	intronic	Lung	177	-0.005025	0.115823	3.57298e-06	6.75759	0.000493219	cg06124683	126066524	16.514	0.852844	0.0478186	0.775626	0.81948	0.889934	0.923946	ADAM12;ADAM12;ADAM12;ADAM12;ADAM12	NM_003474;NM_001288973;NM_001288975;NM_021641;NM_001288974	Body;Body;Body;Body;Body	.
chr15_50879663_50879705	GT	SPPL2A;AP4E1	intergenic	Lung	177	0.021469	0.115822	3.57342e-06	6.75842	0.000493243	cg23255141	50907198	27.514	0.699849	0.0930186	0.559115	0.660508	0.75746	0.836026	.	.	.	N_Shore
chr7_100634177_100634219	AC	TFR2	intronic	Lung	177	-0.005771	0.115817	3.57512e-06	6.76162	0.000493441	cg00269908	100634293	0.095	0.786539	0.063687	0.678151	0.746361	0.839684	0.884679	TFR2;TFR2	NM_001206855;NM_003227	TSS1500;Body	S_Shore
chr15_62088756_62088798	TC	C2CD4A;C2CD4B	intergenic	Ovary	122	-0.009003	0.164509	3.57538e-06	6.74781	0.00078894	cg05381312	62076072	12.705	0.441238	0.0862371	0.353893	0.393299	0.470935	0.581117	.	.	.	.
chr1_31728803_31728847	AC	ADGRB2	intronic	Colon, transverse	176	-0.002202	0.116442	3.57574e-06	6.76079	0.000522109	cg06811130	31756229	27.404	0.711664	0.0584045	0.610788	0.676532	0.749748	0.805458	ADGRB2;ADGRB2	NM_001294336;NM_001294335	Body;Body	N_Shore
chr2_113287445_113287483	GT	PAX8;CBWD2	intergenic	Colon, transverse	176	-0.005016	0.116441	3.57607e-06	6.7614	0.000522116	cg15037451	113257415	30.049	0.826611	0.0646322	0.717739	0.780393	0.874724	0.928359	PAX8-AS1;PAX8;PAX8;PAX8;PAX8	NR_015377;NM_003466;NM_013953;NM_013952;NM_013992	Body;Body;Body;Body;Body	.
chr13_99216082_99216112	TG	UBAC2	intronic	Lung	177	0.009647	0.115814	3.57617e-06	6.76362	0.000493551	cg05185748	99197366	18.731	0.723819	0.0609636	0.627265	0.681311	0.761112	0.834014	.	.	.	N_Shelf
chr14_75237442_75237476	CA	TMED10;FOS	intergenic	Prostate	95	0.019052	0.20718	3.58045e-06	6.73063	0.00192524	cg04410217	75238919	1.46	0.424138	0.116246	0.285406	0.352938	0.457912	0.636717	.	.	.	.
chr3_188753580_188753616	GT	LPP	intronic	Ovary	122	-0.011601	0.16449	3.58046e-06	6.7574	0.000789877	cg04568100	188753436	0.162	0.244089	0.0981495	0.105568	0.172505	0.307509	0.385171	LPP;LPP;LPP	NM_001167671;NM_001167672;NM_005578	Body;Body;Body	.
chr18_75041622_75041656	CA	ZNF407	intronic	Lung	177	0.019724	0.115798	3.58214e-06	6.77491	0.000494339	cg12184003	75041619	0.02	0.853556	0.0736463	0.760948	0.839053	0.892241	0.924769	ZNF407	NM_017757	Body	.
chr2_23361187_23361211	AC	LINC01884;KLHL29	intergenic	Colon, transverse	176	0.022793	0.116424	3.58255e-06	6.77365	0.000523022	cg16777216	23379470	18.271	0.817773	0.0601854	0.721611	0.779191	0.861884	0.911282	.	.	.	.
chr2_64864626_64864678	AC	LINC01800	upstream	Ovary	122	-0.007419	0.164475	3.58452e-06	6.76506	0.000790602	cg13740050	64864573	0.079	0.464934	0.0576206	0.366729	0.427457	0.501935	0.557411	LOC101927438	NR_110224	TSS1500	N_Shore
chr12_123809651_123809679	AAC	DNAH10	intronic	Ovary	122	-0.005956	0.164475	3.58459e-06	6.76518	0.000790602	cg14558056	123834809	25.144	0.960557	0.0228371	0.908138	0.957684	0.973801	0.9806	DNAH10	NM_207437	Body	.
chr2_190386066_190386150	TTTTA	INPP1;MFSD6	intergenic	Colon, transverse	176	0.001034	0.116417	3.58501e-06	6.77832	0.00052326	cg00303450	190406794	20.686	0.974239	0.0128416	0.952827	0.967706	0.983447	0.988832	.	.	.	N_Shore
chr14_103710853_103710883	AC	XRCC3	intronic	Ovary	122	0.013041	0.164473	3.58507e-06	6.76609	0.000790616	cg01812400	103712758	1.89	0.60003	0.0547912	0.513572	0.564265	0.62759	0.691955	XRCC3;XRCC3;XRCC3	NM_001100118;NM_001100119;NM_005432	5'UTR;5'UTR;5'UTR	N_Shelf
chr8_57223628_57223670	GA	LINC01606	ncRNA_intronic	Colon, transverse	176	-0.005535	0.116415	3.58559e-06	6.77941	0.000523269	cg25765936	57217482	6.167	0.892742	0.0366851	0.828802	0.865344	0.918635	0.952322	.	.	.	.
chr11_68191173_68191207	TG	KMT5B	intronic	Colon, transverse	176	-0.004999	0.116415	3.58563e-06	6.77948	0.000523269	cg04465784	68209486	18.296	0.199635	0.0689841	0.106336	0.152664	0.238742	0.321204	SUV420H1;SUV420H1	NM_017635;NM_016028	5'UTR;5'UTR	N_Shelf
chr19_48868446_48868466	TC	PLEKHA4	UTR5	Ovary	122	0.012042	0.164469	3.58629e-06	6.76839	0.0007907	cg23002721	48869351	0.895	0.51806	0.0462758	0.44263	0.485404	0.551361	0.590405	PLEKHA4;PLEKHA4	NM_001161354;NM_020904	TSS1500;TSS1500	N_Shelf
chr21_46353715_46353752	GT	PCNT	intronic	Prostate	95	0.013295	0.20715	3.587e-06	6.74294	0.00192821	cg02959939	46393110	39.3765	0.378053	0.122936	0.192691	0.291619	0.441026	0.592626	PCNT	NM_006031	Body	N_Shore
chr2_42032975_42033009	AC	C2orf91;PKDCC	intergenic	Lung	177	0.003579	0.115785	3.58709e-06	6.78427	0.000494949	cg25011720	42047166	14.174	0.205139	0.0348494	0.159045	0.17974	0.221765	0.274181	PKDCC	NM_138370	TSS1500	.
chr19_46429463_46429489	AC	CCDC8;PNMA8A	intergenic	Lung	177	0.019714	0.115781	3.5884e-06	6.78674	0.000495093	cg26995819	46399438	30.038	0.513571	0.0720041	0.385182	0.472021	0.56298	0.625595	.	.	.	.
chr1_154426161_154426194	AC	IL6R	intronic	Ovary	122	0.02208	0.164459	3.58872e-06	6.77299	0.000791145	cg10830687	154446232	20.0545	0.733077	0.103306	0.570193	0.668543	0.792179	0.919469	IL6R;IL6R	NM_181359;NM_000565	Body;Body	.
chr12_48267330_48267440	CCTT	OR10AD1;H1-7	intergenic	Ovary	122	-0.01122	0.164457	3.58939e-06	6.77425	0.0007912	cg04191934	48251226	16.159	0.618311	0.126783	0.394456	0.538676	0.705968	0.805378	.	.	.	.
chr22_36912881_36912921	TCAT	CSF2RB	upstream	Colon, transverse	176	-0.028761	0.116403	3.59015e-06	6.78802	0.000523848	cg21209356	36923000	10.099	0.891054	0.0607935	0.788891	0.850917	0.938246	0.977018	CSF2RB	NM_000395	Body	.
chr5_443220_443278	GGC	EXOC3	UTR5	Ovary	121	-0.006859	0.165717	3.59091e-06	6.77711	0.000791441	cg10655629	480138	36.889	0.719963	0.0607389	0.638348	0.673977	0.753232	0.828454	SLC9A3	NM_004174	Body	N_Shore
chr19_49393682_49393720	GT	KASH5	intronic	Lung	177	0.002512	0.115762	3.59532e-06	6.79983	0.00049594	cg20208858	49362510	31.191	0.0301168	0.0198615	0.0188662	0.0219877	0.0301849	0.0426082	DKKL1;TEAD2	NM_014419;NM_003598	TSS1500;TSS200	N_Shore
chr4_141218022_141218071	TG	RNF150;ZNF330	intergenic	Colon, transverse	176	-0.001762	0.116389	3.59539e-06	6.79795	0.000524573	cg04612523	141229684	11.6375	0.943531	0.0218308	0.904486	0.932758	0.95702	0.97519	ZNF330;ZNF330;ZNF330;ZNF330	NM_014487;NM_001292002;NM_014487;NM_001292002	ExonBnd;ExonBnd;Body;Body	.
chr1_200738940_200738957	CGG	CAMSAP2	upstream	Lung	177	0.045402	0.11576	3.59623e-06	6.80156	0.000496013	cg26237810	200700086	38.8625	0.707329	0.151987	0.433434	0.617172	0.836465	0.90536	.	.	.	.
chr6_40568684_40568732	TTCC	LRFN2	intronic	Lung	177	-0.00834	0.115759	3.59637e-06	6.80182	0.000496013	cg09179637	40524568	44.14	0.607446	0.0604919	0.526275	0.565655	0.645144	0.716422	LRFN2	NM_020737	5'UTR	.
chr9_129824606_129824633	AAT	TOR1A	upstream	Colon, transverse	169	0.008009	0.12097	3.59655e-06	6.80013	0.000524701	cg14059835	129836638	12.0185	0.245946	0.136808	0.067576	0.129872	0.329183	0.49946	C9orf78;USP20;USP20;USP20	NM_016520;NM_001110303;NM_001008563;NM_006676	TSS1500;5'UTR;5'UTR;5'UTR	S_Shore
chr19_45455577_45455617	GT	ERCC1;FOSB	intergenic	Prostate	95	-0.004179	0.207104	3.59716e-06	6.76206	0.00193312	cg05492306	45424336	31.261	0.067533	0.0247341	0.0357796	0.0490533	0.0833007	0.115841	ERCC1;ERCC1;ERCC1	NM_001983;NM_202001;NM_001166049	TSS1500;TSS1500;TSS1500	S_Shore
chr1_154872377_154872429	AC	KCNN3;PMVK	intergenic	Lung	177	0.018421	0.115757	3.59737e-06	6.80371	0.000496114	cg06221963	154867337	5.066	0.45796	0.149534	0.180148	0.360763	0.574057	0.670769	KCNN3	NM_002249	Body	.
chr10_132187319_132187393	GCCCG	DPYSL4	intronic	Lung	177	0.003818	0.115756	3.59771e-06	6.80436	0.000496125	cg14868466	132204569	17.213	0.76512	0.034039	0.71204	0.74342	0.786111	0.822698	DPYSL4	NM_006426	Body	N_Shore
chr15_41300514_41300530	AT	OIP5-AS1	ncRNA_exonic	Lung	175	0.010254	0.117015	3.59808e-06	6.80506	0.00049614	cg07883696	41336608	36.086	0.928522	0.0370089	0.857638	0.919553	0.950523	0.961805	NUSAP1;NUSAP1;NUSAP1	NM_018454;NM_016359;NM_001129897	Body;Body;Body	S_Shelf
chr1_37041636_37041666	CA	GRIK3;MIR4255	intergenic	Ovary	122	0.008372	0.164423	3.59841e-06	6.79127	0.000793002	cg13052954	37001815	39.836	0.602602	0.0686099	0.50155	0.559999	0.644915	0.71874	GRIK3	NM_000831	Body	.
chr4_1330310_1330324	TC	MAEA	intronic	Lung	177	0.000372	0.115753	3.59892e-06	6.80665	0.00049622	cg13680752	1329086	1.231	0.949914	0.0174532	0.917682	0.941815	0.96196	0.974291	MAEA;MAEA	NM_005882;NM_001017405	Body;Body	Island
chr3_49202495_49202545	TG	IHO1	intronic	Lung	177	0.006361	0.115751	3.59936e-06	6.80748	0.000496244	cg01454592	49199367	3.153	0.346122	0.0771469	0.218163	0.294023	0.39845	0.469297	CCDC36;CCDC36	NM_001135197;NM_178173	TSS200;5'UTR	Island
chr2_67351349_67351395	AC	LINC01828;ETAA1	intergenic	Lung	177	0.007282	0.115748	3.60072e-06	6.81005	0.000496396	cg00851299	67362459	11.087	0.914166	0.0400564	0.849103	0.893491	0.940559	0.961162	.	.	.	.
chr19_43503280_43503316	TC	PHLDB3	intronic	Ovary	122	-0.005682	0.164412	3.60156e-06	6.79721	0.000793603	cg17148433	43518796	15.498	0.85765	0.0552714	0.776969	0.82133	0.89703	0.944165	ETHE1	NM_014297	Body	.
chr1_46198518_46198555	GGC	POMGNT1	intronic	Lung	163	0.023002	0.125176	3.60372e-06	6.81573	0.000496773	cg27651885	46202841	4.3045	0.390629	0.0523583	0.309422	0.357951	0.42468	0.485547	LURAP1;POMGNT1	NM_001013615;NM_001243766	TSS1500;5'UTR	N_Shore
chr6_30000957_30000981	AAGG	ZNRD1ASP	downstream	Colon, transverse	176	0.004694	0.116365	3.60424e-06	6.81467	0.000525768	cg25318809	30007086	6.117	0.12472	0.0853273	0.0292268	0.0674007	0.155268	0.285992	HLA-J;NCRNA00171	NR_024240;NR_026751	Body;Body	Island
chr10_77663563_77663633	AC	KCNMA1;DLG5	intergenic	Colon, transverse	176	0.004667	0.116364	3.60442e-06	6.81501	0.000525768	cg08252303	77639249	24.349	0.765152	0.08342	0.627522	0.716272	0.824802	0.899953	KCNMA1;KCNMA1;KCNMA1;KCNMA1	NM_001161352;NM_002247;NM_001161353;NM_001014797	TSS1500;TSS1500;TSS1500;TSS1500	S_Shore
chr16_81181947_81181993	CTTTT	PKD1L2	intronic	Colon, transverse	173	-0.015092	0.118282	3.60559e-06	6.81722	0.000525899	cg22877937	81181520	0.45	0.31248	0.0905576	0.184134	0.246312	0.372745	0.480621	PKD1L2;PKD1L2;PKD1L2;PKD1L2;PKD1L2	NM_001278425;NM_001278423;NR_126532;NM_052892;NM_001076780	TSS200;TSS200;Body;Body;Body	.
chr2_11466855_11466887	CCTT	E2F6	upstream	Lung	177	0.011047	0.115735	3.6056e-06	6.81928	0.000496996	cg25329325	11466980	0.109	0.713422	0.058173	0.619237	0.679942	0.752484	0.811029	E2F6;E2F6;E2F6;E2F6;E2F6;E2F6;E2F6	NM_001278275;NM_198256;NM_212540;NM_001278278;NM_001278277;NM_001278276;NR_103490	TSS1500;TSS1500;TSS1500;TSS1500;TSS1500;TSS1500;TSS1500	S_Shore
chr14_64717112_64717148	GT	PLEKHG3	intronic	Lung	177	-0.033171	0.115731	3.60675e-06	6.82144	0.000497117	cg16676373	64708614	8.516	0.370907	0.106154	0.203664	0.300745	0.453571	0.506183	PLEKHG3	NM_001308147	5'UTR	S_Shelf
chr6_29707390_29707426	AC	ZFP57;HLA-F	intergenic	Ovary	122	-0.007437	0.16439	3.60744e-06	6.80831	0.000794794	cg26904005	29709015	1.607	0.708595	0.0684197	0.615635	0.658804	0.74751	0.818132	.	.	.	.
chr9_120153828_120153867	CA	LINC01613;MIR147A	intergenic	Lung	177	-0.008825	0.115727	3.60852e-06	6.82481	0.000497326	cg00987653	120174116	20.2685	0.857656	0.0513748	0.769493	0.823768	0.894641	0.933129	.	.	.	.
chr12_21072089_21072119	TG	SLCO1B3-SLCO1B7;SLCO1B7	intronic	Colon, transverse	176	0.004383	0.116351	3.6093e-06	6.82423	0.000526399	cg09613948	21046398	25.706	0.881971	0.0474813	0.786015	0.857392	0.915725	0.949222	SLCO1B7	NM_001009562	Body	.
chr14_68610843_68610885	TG	RAD51B	intronic	Lung	177	-0.003527	0.115723	3.60972e-06	6.82707	0.000497455	cg16028136	68628632	17.768	0.586526	0.0421455	0.521145	0.562637	0.61303	0.658357	.	.	.	Island
chr4_15137560_15137598	TG	C1QTNF7-AS1	ncRNA_intronic	Colon, transverse	176	0.007587	0.116347	3.61067e-06	6.82682	0.000526517	cg17318580	15132956	4.623	0.547647	0.0959604	0.406817	0.483782	0.616609	0.704933	LOC101929095	NR_125911	Body	.
chr7_128133533_128133575	AC	SND1;MIR129-1	intergenic	Colon, transverse	176	0.006028	0.116344	3.61183e-06	6.82902	0.000526646	cg02301128	128152113	18.559	0.842606	0.0704694	0.653685	0.817956	0.886413	0.915263	.	.	.	.
chr7_44136614_44136656	CA	POLD2;MYL7	intergenic	Prostate	95	-0.022301	0.207031	3.61304e-06	6.7919	0.00194078	cg09354581	44111393	25.242	0.907131	0.0435329	0.823449	0.874279	0.939132	0.967682	AEBP1	NM_001129	Body	N_Shore
chr17_59858092_59858110	AC	VMP1;TUBD1	intergenic	Prostate	95	0.006201	0.207029	3.61348e-06	6.79272	0.00194078	cg04973632	59892660	34.559	0.0536827	0.0325924	0.0323552	0.0396532	0.0542878	0.11285	TUBD1;RPS6KB1	NM_016261;NM_003161	5'UTR;TSS1500	Island
chr1_109501054_109501070	AC	CYB561D1	downstream	Ovary	122	0.006478	0.164366	3.61371e-06	6.82014	0.000796002	cg21692308	109506881	5.819	0.713515	0.057154	0.623056	0.675095	0.750847	0.807381	AMIGO1	NM_020703	3'UTR	N_Shelf
chr9_91714494_91714586	CCCTCCCTCTCGCCGGAC	MIR3910-1;ROR2	intergenic	Colon, transverse	176	-0.014814	0.116335	3.61521e-06	6.83541	0.000527099	cg14117219	91714407	0.133	0.0652474	0.0895041	0.0104465	0.0183987	0.0608164	0.24803	.	.	.	.
chr20_62341039_62341079	AAAT	LAMA5	intronic	Lung	177	0.005705	0.115706	3.61604e-06	6.83902	0.000498289	cg06419409	62373905	32.846	0.917821	0.034564	0.861104	0.898892	0.942108	0.968318	.	.	.	S_Shore
chr11_69809532_69809572	CA	FGF3	downstream	Colon, transverse	176	-0.007039	0.116332	3.61625e-06	6.83738	0.000527169	cg14630499	69812235	2.683	0.57725	0.0562843	0.491357	0.537821	0.609589	0.669159	FGF3	NM_005247	Body	S_Shore
chr18_699478_699505	AAT	ENOSF1	intronic	Prostate	92	-0.073724	0.213154	3.61676e-06	6.79888	0.00194198	cg07100532	713085	13.5935	0.719483	0.13668	0.482749	0.634695	0.821561	0.922886	ENOSF1;ENOSF1;ENOSF1	NM_202758;NM_001126123;NM_017512	TSS1500;TSS1500;TSS1500	Island
chr10_71235081_71235117	CTGCCT	UNC5B	intronic	Lung	177	-0.015281	0.115701	3.61811e-06	6.84293	0.000498502	cg27135218	71240748	5.649	0.586579	0.0615561	0.486184	0.540831	0.631444	0.687697	UNC5B;UNC5B	NM_170744;NM_001244889	Body;Body	.
chr9_16418873_16418899	CA	BNC2	UTR3	Colon, transverse	176	0.00662	0.116326	3.61858e-06	6.84179	0.000527448	cg05681060	16413755	5.131	0.287926	0.0725283	0.173304	0.235665	0.342502	0.406599	BNC2	NM_017637	3'UTR	.
chr6_27747832_27747860	TC	LINC01012;LOC100131289	intergenic	Colon, transverse	176	-0.002597	0.116324	3.61938e-06	6.8433	0.000527503	cg17438737	27791620	43.774	0.140476	0.0957408	0.0321315	0.0591744	0.207354	0.31449	.	.	.	.
chr6_160748304_160748442	AGAA	PLG	intronic	Lung	177	0.001743	0.115695	3.62031e-06	6.8471	0.000498769	cg21300004	160750437	2.064	0.0771318	0.0329716	0.0354411	0.0520367	0.0931039	0.135751	PLG	NM_000301	Body	.
chr3_119297909_119297945	AC	ARHGAP31	intronic	Colon, transverse	176	-0.016006	0.11632	3.62086e-06	6.8461	0.000527678	cg05749408	119311604	13.677	0.767176	0.0899675	0.615208	0.714881	0.821355	0.921727	ARHGAP31	NM_020754	Body	.
chr22_30570977_30571015	AC	GAL3ST1	intronic	Ovary	122	0.009882	0.164336	3.6218e-06	6.83541	0.000797598	cg02213754	30565170	5.826	0.456856	0.067052	0.367549	0.41517	0.486988	0.568946	GAL3ST1	NM_004861	TSS1500	.
chr19_46981825_46981870	TGTTT	ARHGAP35	intronic	Lung	177	-0.005792	0.11569	3.62206e-06	6.85041	0.000498974	cg00993388	47002567	20.7195	0.950348	0.0202622	0.908376	0.94225	0.963635	0.973378	GRLF1	NM_004491	3'UTR	N_Shore
chr8_77026592_77026670	AG	PEX2;LOC102724874	intergenic	Prostate	95	-0.010792	0.206989	3.62239e-06	6.80948	0.00194445	cg21856807	77001058	25.573	0.550736	0.0928218	0.41292	0.482475	0.616156	0.707389	PEX2;PEX2;PEX2;PEX2	NM_001079867;NM_000318;NM_001172087;NM_001172086	TSS1500;TSS1500;TSS200;TSS200	S_Shore
chr19_33178443_33178471	TATT	WDR88;LRP3	intergenic	Colon, transverse	176	-0.025068	0.116315	3.62268e-06	6.84953	0.000527902	cg25235344	33152396	26.061	0.816339	0.0929294	0.642578	0.759972	0.884674	0.941342	WDR88	NM_173479	Body	.
chr8_103118238_103118278	AGGA	ATP6V1C1;LINC01181	intergenic	Ovary	122	0.005397	0.164328	3.62419e-06	6.83993	0.000798031	cg11805896	103105307	12.951	0.663131	0.0776404	0.552421	0.631199	0.708085	0.758311	.	.	.	.
chr19_54438200_54438238	GT	TTYH1;LENG8-AS1	intergenic	Prostate	95	0.017904	0.20698	3.62436e-06	6.81317	0.00194495	cg11112223	54435813	2.406	0.50459	0.111618	0.315924	0.428939	0.566147	0.713945	TTYH1;TTYH1;TTYH1;TTYH1;TTYH1	NM_020659;NM_001201461;NM_020659;NM_001201461;NM_001005367	ExonBnd;ExonBnd;Body;Body;Body	.
chr14_76194484_76194504	GT	GPATCH2L	intronic	Colon, transverse	176	-0.006625	0.116307	3.62553e-06	6.85492	0.000528277	cg12433623	76227190	32.696	0.830111	0.0417703	0.768254	0.800884	0.857003	0.897006	.	.	.	.
chr9_124350501_124350531	AC	NEK6	intronic	Lung	177	0.00653	0.115679	3.62644e-06	6.85869	0.00049954	cg14243010	124355049	4.533	0.966226	0.0191405	0.9261	0.955416	0.980969	0.987714	LOC100129034;PSMB7	NR_027406;NM_002799	Body;Body	.
chr12_124733762_124733807	TATTT	NCOR2;SCARB1	intergenic	Prostate	95	-0.018734	0.206966	3.62749e-06	6.81906	0.00194608	cg24784730	124741109	7.3245	0.559118	0.0994967	0.385689	0.49794	0.606751	0.713606	.	.	.	S_Shore
chr20_36113408_36113454	TG	EPB41L1	intronic	Ovary	122	-0.002426	0.164313	3.62821e-06	6.84751	0.000798823	cg05468839	36101194	12.237	0.671963	0.0566267	0.589411	0.6352	0.700934	0.762632	EPB41L1;EPB41L1;EPB41L1;EPB41L1	NM_001258330;NM_001258331;NM_001258329;NM_177996	5'UTR;5'UTR;5'UTR;5'UTR	.
chr1_209432250_209432290	GCC	MIR205HG	ncRNA_exonic	Ovary	122	-0.022258	0.16431	3.62903e-06	6.84907	0.000798911	cg17860090	209431759	0.511	0.888961	0.0539188	0.812716	0.857473	0.926124	0.963124	LOC642587;MIR205	NM_001104548;NR_029622	Body;TSS1500	.
chr4_88612289_88612327	TG	HERC3	intronic	Lung	177	-0.003178	0.115671	3.62912e-06	6.86376	0.000499837	cg00704995	88593458	18.85	0.107552	0.0267195	0.0714386	0.0887057	0.12648	0.156947	HERC3;HERC3	NM_014606;NM_001271602	5'UTR;5'UTR	S_Shore
chr11_4049715_4049763	AC	STIM1	intronic	Colon, transverse	176	0.002475	0.116296	3.62982e-06	6.86303	0.000528861	cg22027985	4094302	44.563	0.0543766	0.0195603	0.0310539	0.0427279	0.0610157	0.0868723	RRM1	NM_001033	TSS1500	N_Shore
chr5_126916692_126916732	AC	MARCHF3	intronic	Lung	177	0.003666	0.115668	3.63027e-06	6.86595	0.00049996	cg06918474	126869389	47.323	0.344482	0.0723123	0.213124	0.297591	0.394998	0.451528	2024-03-03	NM_178450	3'UTR	.
chr7_76477147_76477166	CCCG	DTX2	intronic	Lung	177	-0.022169	0.115667	3.63088e-06	6.86709	0.000500006	cg19648647	76510171	33.0145	0.101257	0.0636755	0.0396524	0.058274	0.121476	0.232218	UPK3B;UPK3B;UPK3B	NM_182684;NM_182683;NM_030570	TSS1500;TSS1500;TSS1500	.
chr11_63615396_63615431	TG	PLAAT3	upstream	Lung	176	-0.002756	0.116292	3.63136e-06	6.86801	0.000500037	cg05897048	63614671	0.7425	0.107479	0.0373419	0.0542791	0.0785266	0.131436	0.173853	PLA2G16;PLA2G16	NM_007069;NM_001128203	TSS1500;TSS1500	S_Shore
chr2_750206_750231	TTTAT	TMEM18;LINC01115	intergenic	Lung	177	0.00946	0.115662	3.63257e-06	6.87028	0.000500146	cg12431599	742427	7.7915	0.636314	0.0536468	0.555911	0.603069	0.670281	0.728887	.	.	.	.
chr6_26365474_26365516	TG	BTN3A2	intronic	Lung	177	-0.003787	0.115661	3.63293e-06	6.87098	0.000500146	cg25643361	26361161	4.334	0.910991	0.0566025	0.805431	0.887379	0.952386	0.969666	.	.	.	.
chr1_202184141_202184191	GT	PTPRVP	ncRNA_intronic	Lung	177	0.011485	0.115661	3.63295e-06	6.87101	0.000500146	cg25270774	202203767	19.601	0.652551	0.101488	0.490006	0.591083	0.71581	0.829184	LGR6;LGR6	NM_021636;NM_001017403	TSS200;Body	.
chr1_31445784_31445810	CA	SERINC2;LDC1P	intergenic	Colon, transverse	176	-0.006981	0.116287	3.63316e-06	6.86936	0.000529308	cg19678447	31449234	3.437	0.933968	0.0355142	0.875259	0.922559	0.95478	0.969561	.	.	.	.
chr3_17408268_17408316	AC	TBC1D5	intronic	Colon, transverse	176	0.001568	0.116285	3.63364e-06	6.87026	0.000529337	cg22583260	17372644	35.648	0.962005	0.0199332	0.917696	0.955505	0.97503	0.983237	TBC1D5;TBC1D5	NM_001134381;NM_014744	Body;Body	.
chr3_134077085_134077117	AC	LINC02000;RYK	intergenic	Lung	177	-0.007723	0.115659	3.63386e-06	6.87272	0.000500235	cg16782084	134058537	18.564	0.396875	0.0727979	0.292009	0.347581	0.440713	0.536521	.	.	.	.
chr15_62088756_62088798	TC	C2CD4A;C2CD4B	intergenic	Ovary	122	-0.003195	0.164288	3.63502e-06	6.86037	0.000800043	cg25823002	62066808	21.969	0.0549314	0.0388114	0.026674	0.0368824	0.0582526	0.0991849	C2CD4A	NM_207322	TSS200	N_Shore
chr8_8429598_8429628	AC	PRAG1;CLDN23	intergenic	Colon, transverse	176	0.000974	0.11628	3.6357e-06	6.87416	0.000529596	cg26843900	8426112	3.501	0.979549	0.0101532	0.960507	0.974863	0.98649	0.990858	.	.	.	.
chr1_160392247_160392279	AG	NHLH1;VANGL2	intergenic	Prostate	95	0.019579	0.206922	3.63714e-06	6.83721	0.00194959	cg24663521	160401954	9.691	0.570325	0.0802719	0.452823	0.515156	0.622732	0.703666	VANGL2	NM_020335	5'UTR	S_Shore
chr20_48746941_48747011	AC	PREX1	intronic	Lung	177	-0.006525	0.115645	3.63913e-06	6.8827	0.000500888	cg18704705	48748103	1.127	0.730658	0.0740197	0.623293	0.681518	0.776585	0.851121	PREX1	NM_020820	Body	.
chr9_126505654_126505678	TG	MVB12B	UTR3	Colon, transverse	176	0.005962	0.116271	3.63916e-06	6.8807	0.00053006	cg23731648	126488682	16.984	0.693387	0.0525287	0.612234	0.659403	0.727037	0.775614	MVB12B	NM_033446	Body	.
chr7_98353961_98354006	AATAA	BAIAP2L1	intronic	Lung	176	0.017499	0.116268	3.64008e-06	6.88449	0.000500982	cg23043230	98306354	47.6295	0.880524	0.0492391	0.788807	0.850136	0.915049	0.952136	BAIAP2L1	NM_018842	Body	.
chr16_30873954_30873974	AC	BCL7C	intronic	Colon, transverse	176	0.008985	0.116268	3.64019e-06	6.88263	0.000530168	cg06089468	30872657	1.307	0.902305	0.0432099	0.822765	0.878321	0.933569	0.960384	.	.	.	N_Shelf
chr8_138226150_138226184	GT	FAM135B	intronic	Ovary	122	0.00766	0.164263	3.64182e-06	6.8732	0.000801353	cg17282834	138194818	31.349	0.209569	0.088538	0.10191	0.146284	0.265408	0.370811	FAM135B	NM_015912	Body	.
chr1_178536626_178536658	AAAC	TEX35;C1orf220	intergenic	Prostate	95	-0.011597	0.2069	3.64197e-06	6.84628	0.00195109	cg19399532	178543360	6.718	0.113705	0.046925	0.0558587	0.0782003	0.139542	0.207626	C1orf220;C1orf220	NR_033186;NM_207467	Body;5'UTR	S_Shore
chr10_100462690_100462710	TG	WNT8B	upstream	Prostate	95	0.023467	0.2069	3.64209e-06	6.84652	0.00195109	cg03402148	100446399	16.301	0.7324	0.0897169	0.594676	0.679	0.773699	0.892849	.	.	.	.
chr9_23850729_23850822	TC	ELAVL2	upstream	Colon, transverse	176	-0.002831	0.116262	3.64239e-06	6.8868	0.000530447	cg14511946	23850971	0.1955	0.112175	0.0696704	0.0220775	0.052605	0.157421	0.231678	.	.	.	Island
chr2_120301189_120301227	AAC	RALB;INHBB	intergenic	Prostate	95	-0.017815	0.206895	3.64306e-06	6.84834	0.00195109	cg24012900	120283812	17.396	0.826799	0.0684645	0.678504	0.793867	0.873074	0.90948	RALB	NM_002881	Body	.
chr2_46518490_46518524	AC	ATP6V1E2	intronic	Colon, transverse	176	-0.003701	0.116257	3.64424e-06	6.89029	0.000530676	cg26818573	46490700	27.807	0.568648	0.100312	0.412874	0.505267	0.628814	0.74982	.	.	.	.
chr13_44405531_44405569	AC	TUSC8	ncRNA_intronic	Ovary	122	-0.008752	0.164249	3.64541e-06	6.87997	0.000802003	cg04188392	44406243	0.693	0.813516	0.0386436	0.759565	0.790533	0.83431	0.878648	TUSC8	NR_104174	TSS1500	.
chr17_9897983_9897999	GT	RCVRN	UTR3	Ovary	122	0.010087	0.164248	3.64563e-06	6.88039	0.000802003	cg26853458	9901757	3.766	0.679247	0.0491649	0.594466	0.653994	0.7092	0.749893	RCVRN	NM_002903	Body	N_Shelf
chr6_110350762_110350817	AAAAT	METTL24	intronic	Colon, transverse	170	-0.011768	0.120154	3.64675e-06	6.89504	0.000531	cg19196401	110399935	49.1455	0.286093	0.109984	0.120208	0.202362	0.356806	0.477787	DDO;DDO	NM_004032;NM_003649	Body;Body	Island
chr15_41560388_41560429	GT	TYRO3	intronic	Lung	177	-0.003593	0.115624	3.64692e-06	6.89743	0.000501796	cg22163674	41585244	24.8355	0.19219	0.0328095	0.135987	0.170993	0.211895	0.250735	.	.	.	Island
chr1_201877487_201877513	CA	IPO9	UTR3	Lung	177	0.001531	0.115624	3.64699e-06	6.89756	0.000501796	cg05582926	201888565	11.065	0.0415858	0.0147901	0.0244059	0.0307255	0.0484669	0.0718323	SHISA4;SHISA4	NR_030775;NM_198149	TSS200;TSS200	.
chr1_233904439_233904481	AG	SLC35F3	upstream	Colon, transverse	176	0.002576	0.116245	3.64864e-06	6.89862	0.000531221	cg10878114	233904299	0.161	0.295416	0.0771948	0.176618	0.242771	0.341504	0.422953	SLC35F3	NM_173508	TSS1500	N_Shore
chr1_998743_998784	GCGGAGCGGAGGGC	HES4	downstream	Colon, transverse	176	0.006585	0.116245	3.64883e-06	6.89897	0.000531221	cg16352072	974843	23.9205	0.618149	0.0591128	0.526318	0.575509	0.661914	0.710322	PLEKHN1;PLEKHN1	NM_032129;NM_001160184	3'UTR;3'UTR	N_Shelf
chr12_118361908_118361926	AAT	TAOK3	intronic	Ovary	122	0.019486	0.164235	3.64933e-06	6.88737	0.000802723	cg14364066	118400879	38.962	0.83398	0.049242	0.753539	0.800051	0.867733	0.902541	SUDS3	NM_022491	Body	.
chr19_49566794_49566806	AT	NOSIP	intronic	Lung	173	-0.003713	0.118162	3.64944e-06	6.90219	0.000502087	cg13439994	49571338	4.538	0.959012	0.0186486	0.926384	0.953171	0.970188	0.9784	NOSIP;NOSIP	NM_015953;NM_001270960	5'UTR;5'UTR	.
chr12_122116053_122116087	AC	MLXIP	intronic	Ovary	122	0.008076	0.164233	3.64981e-06	6.88827	0.000802735	cg02846247	122133288	17.218	0.353111	0.116066	0.227528	0.293953	0.385621	0.49444	MLXIP	NM_014938	Body	.
chr8_103587412_103587468	AAAG	RIMS2	intronic	Prostate	95	0.021476	0.206857	3.65153e-06	6.86425	0.00195507	cg23227487	103599264	11.824	0.342226	0.109039	0.185732	0.261015	0.424783	0.493714	RIMS2	NM_001100117	Body	.
chr15_81288829_81288849	TG	IL16	intronic	Colon, transverse	176	0.008272	0.116237	3.65157e-06	6.90415	0.000531579	cg25466522	81330885	42.046	0.93093	0.0499242	0.827183	0.905772	0.971713	0.983604	TMC3-AS1	NR_120365	Body	.
chr3_55489293_55489323	CA	WNT5A;ERC2	intergenic	Ovary	122	-0.008956	0.164225	3.65197e-06	6.89236	0.000803118	cg15114999	55490101	0.793	0.387991	0.083177	0.274838	0.332491	0.45613	0.507468	.	.	.	S_Shore
chr9_131022215_131022243	AC	LAMC3	intronic	Lung	177	0.003986	0.115609	3.65251e-06	6.90801	0.000502474	cg13766560	131023012	0.783	0.783913	0.0450282	0.705986	0.751181	0.815334	0.853266	LAMC3	NM_006059	Body	N_Shelf
chr12_896886_896938	CA	WNK1	intronic	Lung	177	0.005232	0.115608	3.65302e-06	6.90897	0.000502507	cg24230904	903904	6.992	0.81298	0.0809527	0.685708	0.759182	0.878169	0.932248	WNK1;WNK1;WNK1;WNK1	NM_001184985;NM_014823;NM_213655;NM_018979	Body;Body;Body;Body	.
chr6_36960325_36960363	TG	PI16	intronic	Prostate	95	-0.021659	0.206847	3.65374e-06	6.8684	0.00195521	cg23492779	36960796	0.452	0.489601	0.158741	0.224122	0.391137	0.617803	0.702286	PI16	NM_153370	Body	N_Shore
chr11_34214139_34214175	AC	ABTB2	intronic	Prostate	95	-0.010606	0.206846	3.65387e-06	6.86866	0.00195521	cg25522867	34215101	0.944	0.558516	0.100444	0.392949	0.477874	0.63539	0.727002	ABTB2	NM_145804	Body	.
chr8_60918174_60918202	GT	LOC105375938;LOC100130298	intergenic	Lung	177	-0.004485	0.115601	3.65557e-06	6.91379	0.000502821	cg26499663	60922616	4.428	0.926306	0.0473698	0.838042	0.900812	0.964323	0.977229	.	.	.	Island
chr8_71843031_71843082	AC	MSC	intronic	Colon, transverse	176	0.008037	0.116223	3.657e-06	6.91442	0.000532288	cg26799209	71842718	0.3385	0.0944817	0.0631633	0.0260235	0.0492554	0.123411	0.227406	MSC	NM_005098	Body	N_Shore
chr8_106022362_106022414	CA	ZFPM2-AS1	ncRNA_intronic	Ovary	122	-0.014111	0.164206	3.65732e-06	6.90244	0.000804199	cg21451768	106060586	38.198	0.894623	0.0679694	0.756561	0.850365	0.949879	0.971053	ZFPM2-AS1;ZFPM2-AS1	NR_125796;NR_125797	TSS200;TSS200	.
chr7_67136650_67136686	GT	TYW1	intronic	Ovary	122	-0.016777	0.1642	3.65891e-06	6.90545	0.000804456	cg26339111	67178969	42.301	0.779212	0.0729369	0.660227	0.7254	0.83724	0.886733	TYW1	NM_018264	Body	.
chr10_80600521_80600553	TG	SH2D4B	intronic	Colon, transverse	176	-0.004998	0.116216	3.65976e-06	6.91965	0.00053265	cg07202135	80599621	0.916	0.166542	0.0366707	0.106851	0.141762	0.191214	0.225044	SH2D4B;SH2D4B	NM_207372;NM_001145719	Body;Body	.
chr3_45583997_45584025	TTAT	LARS2;LIMD1	intergenic	Prostate	95	-0.039157	0.206815	3.66096e-06	6.88197	0.00195818	cg16127364	45594754	10.743	0.411561	0.105861	0.275485	0.336723	0.460335	0.633894	LIMD1	NM_014240	TSS200	S_Shore
chr12_121602277_121602313	TTGT	MIR548AQ;ORAI1	intergenic	Lung	177	-0.017531	0.115586	3.66116e-06	6.92437	0.000503523	cg22246785	121583108	19.187	0.549313	0.0601486	0.462608	0.508819	0.578458	0.660623	.	.	.	S_Shelf
chr6_30000957_30000981	AAGG	ZNRD1ASP	downstream	Lung	177	0.001673	0.115586	3.66121e-06	6.92445	0.000503523	cg08879910	30006542	5.573	0.0479417	0.0311575	0.0202953	0.0271851	0.057429	0.120032	HLA-J;NCRNA00171	NR_024240;NR_026751	Body;Body	Island
chr7_149263265_149263305	GT	ZNF783	intronic	Prostate	94	-0.008375	0.208818	3.6615e-06	6.883	0.00195818	cg00601727	149292642	29.357	0.373913	0.0708409	0.291653	0.324124	0.403456	0.517002	ZNF783	NR_015357	Body	N_Shore
chr17_73912648_73912700	TTCC	LINC00469;RPL38	intergenic	Lung	177	0.00708	0.115584	3.66183e-06	6.92563	0.000503572	cg17367948	73867195	45.479	0.688	0.070792	0.595751	0.637059	0.73225	0.819767	.	.	.	.
chr17_43530609_43530636	GT	DHX8;ETV4	intronic	Lung	177	0.0046	0.115582	3.66256e-06	6.927	0.000503636	cg22562494	43530528	0.0945	0.0795616	0.041955	0.0362094	0.0507461	0.100106	0.160645	ETV4;ETV4	NM_001079675;NM_001986	Body;Body	.
chr1_46540344_46540379	GC	MKNK1-AS1	ncRNA_intronic	Colon, transverse	176	-0.002374	0.116206	3.66344e-06	6.92661	0.000533144	cg05595225	46534317	6.0445	0.699353	0.0484245	0.625528	0.667699	0.728856	0.779559	.	.	.	S_Shore
chr1_21905149_21905203	AC	HSPG2	intronic	Colon, transverse	176	-0.008185	0.116203	3.66449e-06	6.92858	0.000533255	cg18861547	21870394	34.782	0.62582	0.0848263	0.482919	0.578812	0.682462	0.759945	HSPG2	NM_005529	Body	.
chr3_30274485_30274565	GT	RBMS3;LINC01985	intergenic	Prostate	95	-0.007557	0.206799	3.66454e-06	6.8887	0.00195924	cg24335092	30299755	25.23	0.819532	0.0930279	0.656086	0.760531	0.886982	0.965398	.	.	.	.
chr1_21446446_21446494	TTCC	NBPF3	intronic	Lung	177	0.003457	0.115577	3.66464e-06	6.93094	0.000503885	cg27632016	21488922	42.452	0.259493	0.0327009	0.208407	0.239919	0.279972	0.317552	.	.	.	.
chr12_113406089_113406115	TG	SDS;SDSL	intergenic	Colon, transverse	176	0.009096	0.116202	3.66486e-06	6.92928	0.000533268	cg00777702	113426372	20.27	0.354237	0.119829	0.182002	0.254344	0.433332	0.563457	SDSL;SDSL	NM_001304993;NM_138432	5'UTR;5'UTR	.
chr2_66432767_66432821	AC	MEIS1-AS3	ncRNA_intronic	Lung	177	0.003383	0.115576	3.66508e-06	6.93177	0.000503909	cg21992238	66432458	0.336	0.0496195	0.023058	0.0238688	0.0325986	0.063094	0.0921044	.	.	.	N_Shore
chr1_170664088_170664107	CT	PRRX1	upstream	Ovary	122	-0.002788	0.164175	3.66559e-06	6.91806	0.000805737	cg11131672	170619440	44.6575	0.928297	0.0593572	0.858727	0.923063	0.955908	0.969526	.	.	.	.
chr1_3711846_3711868	TG	TP73	intronic	Colon, transverse	176	-0.005906	0.116195	3.66746e-06	6.9342	0.000533564	cg21418707	3707041	4.816	0.821473	0.044968	0.744346	0.791357	0.849867	0.89336	TP73;TP73;TP73;TP73	NM_001126240;NM_005427;NM_001126242;NM_001126241	Body;Body;Body;Body	S_Shore
chr2_187448596_187448636	GT	CALCRL	upstream	Ovary	122	0.007733	0.164168	3.66763e-06	6.9219	0.000806091	cg00449067	187404716	43.9	0.196937	0.115876	0.0435948	0.106324	0.259755	0.381812	CALCRL	NM_005795	5'UTR	.
chr11_13314229_13314271	CA	ARNTL	intronic	Lung	177	-0.003907	0.115566	3.66852e-06	6.93828	0.000504308	cg15603424	13279045	35.205	0.076307	0.0313918	0.0286653	0.0557445	0.0918604	0.135907	ARNTL;ARNTL;ARNTL	NM_001030272;NM_001178;NM_001030273	5'UTR;5'UTR;5'UTR	Island
chr14_91716712_91716748	AC	CATSPERB	intronic	Colon, transverse	176	-0.016611	0.116187	3.6703e-06	6.93957	0.000533895	cg18346106	91733555	16.825	0.848958	0.0810374	0.726858	0.816862	0.906579	0.934336	CATSPERB	NM_024764	TSS1500	.
chr6_159654564_159654610	AAAC	LINC02529;SOD2	intergenic	Ovary	122	-0.013889	0.164157	3.6706e-06	6.92751	0.000806615	cg04239613	159694448	39.861	0.387254	0.0857176	0.245212	0.322702	0.437183	0.521069	SOD2;SOD2;SOD2	NM_000636;NM_001024466;NM_001024465	TSS1500;TSS1500;TSS1500	S_Shore
chr12_50112907_50112947	GTTAT	COX14	intronic	Lung	177	-0.007186	0.115561	3.67066e-06	6.94234	0.000504567	cg02399464	50088758	24.169	0.294834	0.0517101	0.206057	0.260457	0.333853	0.367938	SMARCD1;SMARCD1	NM_139071;NM_003076	Body;Body	S_Shelf
chr2_85732938_85732970	GA	GNLY;ATOH8	intergenic	Lung	177	0.002795	0.115557	3.67216e-06	6.94516	0.000504735	cg25066857	85694315	38.639	0.806976	0.0596669	0.699156	0.773243	0.848976	0.897137	GNLY;GNLY;GNLY;GNLY	NM_012483;NM_012483;NM_006433;NM_006433	5'UTR;1stExon;1stExon;5'UTR	.
chr1_202119567_202119612	AAATA	ELF3;GPR37L1	intergenic	Lung	177	0.012086	0.115552	3.67407e-06	6.94878	0.000504962	cg10992030	202110949	8.6405	0.850984	0.0340538	0.790833	0.829872	0.873012	0.900749	.	.	.	.
chr3_113210228_113210279	AC	LINC02044;BOC	intergenic	Lung	177	-0.006642	0.11555	3.67464e-06	6.94984	0.000505003	cg23091117	113210983	0.7295	0.323486	0.0921033	0.214027	0.271882	0.351986	0.440841	.	.	.	N_Shore
chr6_116061399_116061433	AC	FRK	upstream	Ovary	122	-0.025278	0.16414	3.67523e-06	6.93626	0.000807481	cg00430287	116061713	0.297	0.724925	0.101016	0.588178	0.684462	0.79108	0.850483	FRK	NM_002031	TSS1500	.
chr1_21323632_21323667	AAAAT	ECE1	intronic	Colon, transverse	176	0.010787	0.116174	3.67539e-06	6.94919	0.000534389	cg14649592	21320189	3.4605	0.728489	0.0832573	0.589982	0.677561	0.791314	0.834781	ECE1	NM_001113348	Body	.
chr3_194449044_194449090	AC	ATP13A3	intronic	Colon, transverse	176	0.005083	0.116172	3.67602e-06	6.9504	0.00053444	cg17965495	194449495	0.428	0.938591	0.0304992	0.877855	0.928561	0.957376	0.971505	ATP13A3	NM_024524	Body	.
chr19_8361661_8361697	AAAT	KANK3;ANGPTL4	intergenic	Ovary	120	-0.011069	0.166684	3.67607e-06	6.93783	0.000807569	cg01983185	8364106	2.427	0.102589	0.0382491	0.0640578	0.0774243	0.111002	0.170989	ANGPTL4;ANGPTL4;ANGPTL4	NM_001039667;NM_139314;NR_104213	TSS200;TSS200;TSS200	Island
chr11_109411986_109412031	GT	DDX10;C11orf87	intergenic	Colon, transverse	176	0.012758	0.11617	3.67672e-06	6.95172	0.000534501	cg25744127	109421779	9.7705	0.619617	0.0472764	0.55169	0.587535	0.651763	0.693832	C11orf87	NM_207645	TSS1500	N_Shore
chr7_135133067_135133099	CA	AGBL3;CYREN	intronic	Lung	177	0.005884	0.115544	3.67684e-06	6.95401	0.000505231	cg23602509	135163856	30.773	0.778568	0.0644054	0.674677	0.729977	0.825521	0.877989	C7orf49;TMEM140	NM_001305630;NM_018295	Body;5'UTR	.
chr6_142413899_142413937	CA	ADGRG6	intronic	Ovary	122	0.017	0.164131	3.67772e-06	6.94094	0.000807838	cg08918272	142446513	32.595	0.543245	0.120441	0.364971	0.454791	0.630314	0.741716	.	.	.	.
chr17_46041878_46041910	TG	KANSL1	intronic	Colon, transverse	176	0.009434	0.116167	3.67793e-06	6.954	0.000534623	cg09764761	46028178	13.716	0.445937	0.0788287	0.289383	0.393877	0.500526	0.573267	MAPT;MAPT;MAPT;MAPT;MAPT;MAPT	NM_001123066;NM_016835;NM_005910;NM_001123067;NM_016834;NM_016841	3'UTR;3'UTR;3'UTR;3'UTR;3'UTR;3'UTR	.
chr19_47820116_47820141	GT	TPRX1;CRX	intergenic	Ovary	122	0.00164	0.164128	3.6784e-06	6.94224	0.000807895	cg03340014	47821896	1.7675	0.0666062	0.0216841	0.0374322	0.0514301	0.0775029	0.106178	CRX;CRX	NM_000554;NM_000554	1stExon;5'UTR	.
chr5_78544752_78544770	AC	LHFPL2	intronic	Lung	177	-0.016589	0.115539	3.67881e-06	6.95773	0.000505429	cg03045139	78530451	14.31	0.761035	0.0858484	0.616651	0.705929	0.821607	0.873713	LHFPL2	NM_005779	5'UTR	.
chr7_24377869_24377905	TG	NPY;MPP6	intergenic	Lung	177	0.013211	0.115538	3.67937e-06	6.9588	0.00050545	cg04932937	24328207	49.68	0.473228	0.110999	0.289499	0.386796	0.554958	0.664566	.	.	.	.
chr3_66059199_66059291	TTTC	MAGI1;SLC25A26	intergenic	Lung	177	-0.0009	0.115537	3.6795e-06	6.95904	0.00050545	cg04632425	66075454	16.209	0.959943	0.019745	0.931776	0.951539	0.972053	0.980299	.	.	.	.
chr7_75690270_75690294	CA	HIP1	intronic	Lung	177	-0.025196	0.115536	3.68021e-06	6.96038	0.000505511	cg22535104	75670972	19.31	0.564518	0.0855009	0.419106	0.511599	0.617431	0.700197	HIP1;HIP1	NM_001243198;NM_005338	Body;Body	.
chr1_247008343_247008375	AC	ZNF670-ZNF695	ncRNA_intronic	Colon, transverse	176	0.001496	0.11616	3.68064e-06	6.95912	0.000534914	cg02450322	247008538	0.179	0.936425	0.0163064	0.905734	0.928528	0.948676	0.958336	ZNF695;ZNF695;ZNF695;ZNF670-ZNF695	NM_001204221;NM_020394;NR_037892;NR_037894	TSS1500;TSS1500;TSS1500;Body	S_Shore
chr5_1757119_1757148	AAT	MIR4277;MRPL36	intergenic	Prostate	90	0.004602	0.217152	3.6807e-06	6.91908	0.00196677	cg08587802	1750567	6.5665	0.93644	0.0319134	0.873645	0.918962	0.957379	0.977408	.	.	.	S_Shelf
chr1_1955018_1955089	GGAAGTGCGGCTCACACC	CFAP74	intronic	Colon, transverse	176	-0.007406	0.11616	3.6807e-06	6.95924	0.000534914	cg15715333	1914944	40.1095	0.532806	0.0402098	0.475868	0.504053	0.555665	0.605323	CALML6;CALML6	NM_138705;NM_138705	5'UTR;1stExon	N_Shelf
chr12_18739465_18739540	GT	CAPZA3	downstream	Colon, transverse	176	-0.013169	0.116154	3.68274e-06	6.9631	0.00053517	cg24806623	18715721	23.7815	0.883867	0.0688664	0.749667	0.852312	0.933885	0.951406	PLCZ1	NM_033123	Body	.
chr1_110641765_110641803	GT	KCNA2;KCNA3	intergenic	Prostate	95	0.019738	0.206715	3.68317e-06	6.92373	0.00196729	cg08948258	110640270	1.514	0.458408	0.0943138	0.323125	0.391235	0.512912	0.624836	.	.	.	.
chr8_141239574_141239598	CA	SLC45A4	intronic	Ovary	122	-0.0338	0.164111	3.68323e-06	6.95134	0.000808829	cg23166590	141237781	1.805	0.473969	0.17242	0.252442	0.326616	0.589283	0.786148	.	.	.	.
chr14_89336137_89336172	AC	FOXN3	intronic	Ovary	122	0.011245	0.16411	3.68351e-06	6.95188	0.000808829	cg12164351	89378357	42.2025	0.442054	0.0810344	0.305648	0.388521	0.499349	0.56733	FOXN3;FOXN3	NM_005197;NM_001085471	Body;Body	.
chr8_100665648_100665672	TG	SNX31;PABPC1	intergenic	Prostate	95	0.006662	0.206713	3.68376e-06	6.92484	0.00196729	cg11000107	100667202	1.542	0.863854	0.0626567	0.765214	0.820118	0.913499	0.943914	.	.	.	.
chr2_113830773_113830815	AC	ACTR3-AS1	downstream	Colon, transverse	176	-0.007672	0.11615	3.6845e-06	6.96641	0.000535384	cg09947379	113831312	0.518	0.902302	0.0985719	0.690387	0.875317	0.968084	0.980252	LOC101060091	NR_110174	Body	.
chr6_165854988_165855044	GAAT	PDE10A;LINC00473	intergenic	Lung	177	-0.005056	0.115523	3.68487e-06	6.9692	0.000506114	cg12361338	165834480	20.536	0.675006	0.0613656	0.578415	0.634898	0.712683	0.773911	.	.	.	.
chr4_40251342_40251382	AAAAC	RHOH;LINC02265	intergenic	Colon, transverse	176	0.010551	0.116144	3.68684e-06	6.97084	0.000535643	cg14264871	40251708	0.346	0.796235	0.0861391	0.633954	0.745385	0.84912	0.926305	.	.	.	.
chr1_1431026_1431058	CACCCCCT	LINC01770	ncRNA_intronic	Colon, transverse	176	-0.033886	0.116144	3.68685e-06	6.97086	0.000535643	cg00060374	1419855	11.187	0.646938	0.0967951	0.498165	0.591884	0.699665	0.808587	LOC441869;LOC441869	NR_026871;NM_001145210	Body;Body	Island
chr2_65023319_65023359	TG	SLC1A4	UTR3	Ovary	122	0.048063	0.164096	3.68722e-06	6.95888	0.000809549	cg20592124	65063604	40.265	0.469327	0.244582	0.108601	0.224001	0.669392	0.817506	CEP68	NM_015147	5'UTR	.
chr11_65664328_65664378	TGTAT	RELA;KAT5	intergenic	Prostate	95	-0.017389	0.206695	3.68776e-06	6.93236	0.00196886	cg12341475	65645108	19.245	0.894566	0.0463699	0.819737	0.865445	0.923669	0.969871	SIPA1;SIPA1	NM_153253;NM_006747	Body;Body	N_Shore
chr6_42578972_42578998	AC	UBR2	intronic	Lung	177	-0.004584	0.115512	3.68927e-06	6.97752	0.000506682	cg08162866	42532010	46.975	0.953144	0.0198525	0.916527	0.944937	0.966003	0.976297	.	.	.	.
chr1_7680842_7680861	CG	CAMTA1	intronic	Colon, transverse	176	-0.009205	0.116135	3.69009e-06	6.977	0.000536073	cg23937295	7702091	21.2395	0.518625	0.0798856	0.386475	0.46473	0.571788	0.644291	CAMTA1	NM_015215	Body	N_Shelf
chr1_180229937_180229975	GGCGGA	LHX4	upstream	Colon, transverse	173	-0.005035	0.118051	3.69058e-06	6.97791	0.000536103	cg06056936	180249802	19.846	0.96656	0.0271264	0.941229	0.964103	0.977362	0.983665	LHX4	NM_033343	Body	.
chr2_112929893_112929930	TG	IL37;IL36G	intergenic	Lung	177	0.004224	0.115505	3.69168e-06	6.98209	0.000506909	cg01263739	112939331	9.4195	0.935838	0.0331212	0.876022	0.918996	0.959611	0.976321	.	.	.	.
chr5_150767773_150767823	AC	DCTN4;SMIM3	intergenic	Lung	177	-0.004709	0.115502	3.6931e-06	6.98477	0.000507061	cg16646054	150778164	10.366	0.31859	0.0513885	0.24587	0.283906	0.346715	0.39339	C5orf62	NM_032947	TSS200	N_Shore
chr2_24075333_24075358	TTTC	SF3B6	intronic	Lung	177	0.007329	0.115496	3.69512e-06	6.98858	0.000507265	cg17081976	24124140	48.7945	0.138073	0.0374159	0.0891718	0.114177	0.15837	0.190891	LOC375190;PFN4	NM_001145710;NM_199346	5'UTR;TSS1500	S_Shore
chr8_142632097_142632129	AC	ARC;LOC101928087	intergenic	Colon, transverse	176	0.003048	0.116121	3.69542e-06	6.98708	0.000536683	cg00138081	142640899	8.786	0.392992	0.0352384	0.335445	0.367951	0.414915	0.457666	.	.	.	.
chr1_245118795_245118839	AAAAG	EFCAB2	intronic	Prostate	95	0.013724	0.206656	3.69656e-06	6.94891	0.00197244	cg02200032	245107184	11.633	0.742283	0.104498	0.551011	0.677422	0.824155	0.897941	EFCAB2;EFCAB2	NR_026587;NM_001143943	Body;Body	.
chr6_34154590_34154628	AC	GRM4	intronic	Colon, transverse	176	-0.002634	0.116117	3.69675e-06	6.98958	0.000536793	cg13020991	34155640	1.031	0.92213	0.0245502	0.876404	0.911649	0.938985	0.950763	GRM4	NM_001256809	TSS200	S_Shore
chr22_46146416_46146515	AAGAG	MIRLET7BHG;PPARA	intergenic	Colon, transverse	176	0.003003	0.116116	3.69714e-06	6.99033	0.000536809	cg02713951	46120411	26.0545	0.333976	0.0494028	0.261067	0.298114	0.370389	0.419584	.	.	.	N_Shelf
chr1_214293011_214293067	TG	SMYD2	intronic	Colon, transverse	176	0.00695	0.116108	3.70042e-06	6.99652	0.000537243	cg13017801	214326557	33.518	0.407797	0.0861362	0.272322	0.353638	0.46785	0.553394	SMYD2	NM_020197	Body	.
chr1_156435323_156435355	GT	MIR9-1HG;MEF2D	intergenic	Lung	177	-0.017208	0.115479	3.70149e-06	7.00063	0.000508102	cg08548089	156439095	3.756	0.301971	0.0478072	0.21825	0.272162	0.337527	0.374905	.	.	.	S_Shelf
chr17_39956234_39956300	TTTCTTTCT	LRRC3C;GSDMA	intergenic	Ovary	122	-0.004116	0.164037	3.70356e-06	6.98972	0.000812948	cg26162295	39962954	6.687	0.49936	0.0462334	0.429419	0.469205	0.52832	0.567587	GSDMA	NM_178171	TSS200	.
chr17_77145077_77145136	TG	SEC14L1	intronic	Colon, transverse	176	0.001876	0.116098	3.70389e-06	7.00309	0.000537665	cg14031381	77185049	39.9425	0.944856	0.0527868	0.899251	0.93878	0.9667	0.977377	SEC14L1;SEC14L1;SEC14L1;SEC14L1;SEC14L1	NM_001143999;NM_003003;NM_001144001;NM_001143998;NM_001039573	Body;Body;TSS200;Body;Body	.
chr3_45594778_45594844	AC	LIMD1	UTR5	Lung	177	0.002866	0.115472	3.70446e-06	7.00626	0.000508473	cg24104237	45607916	13.105	0.571404	0.0803914	0.449383	0.510749	0.626982	0.702935	LIMD1	NM_014240	Body	.
chr6_26440772_26440816	TG	BTN3A3	intronic	Prostate	95	0.008763	0.206616	3.70551e-06	6.96572	0.00197601	cg12537337	26442062	1.268	0.706978	0.114282	0.526415	0.637474	0.798289	0.862948	BTN3A3;BTN3A3	NM_197974;NM_006994	5'UTR;5'UTR	.
chr1_7281799_7281844	TG	CAMTA1	intronic	Prostate	95	-0.00933	0.206612	3.70641e-06	6.96741	0.00197601	cg03516301	7302813	20.9915	0.696768	0.0563839	0.614981	0.66613	0.728279	0.793299	CAMTA1	NM_015215	Body	.
chr6_29735181_29735207	CA	HLA-F-AS1	ncRNA_intronic	Lung	168	-0.010039	0.121343	3.70833e-06	7.01358	0.000508907	cg13813710	29758849	23.655	0.751739	0.0483757	0.664906	0.725282	0.784142	0.831833	.	.	.	.
chr19_54798386_54798408	AC	LOC101928804	ncRNA_intronic	Lung	177	-0.018248	0.115461	3.70856e-06	7.014	0.000508907	cg24366241	54810864	12.467	0.441635	0.0451716	0.369567	0.415298	0.472072	0.520527	KIR2DL4;KIR2DL4;KIR2DL4	NM_001080770;NM_002255;NM_001080772	Body;Body;Body	.
chr8_123167991_123168062	AC	TBC1D31;FAM83A	intergenic	Lung	177	0.002871	0.115461	3.70863e-06	7.01413	0.000508907	cg09253736	123171974	3.9475	0.875397	0.0433833	0.803276	0.852349	0.903557	0.93272	.	.	.	.
chr3_190374269_190374313	TG	CLDN16	intronic	Ovary	122	-0.00976	0.164019	3.70863e-06	6.99929	0.000813776	cg05867326	190326582	47.709	0.350397	0.138466	0.156131	0.243992	0.428562	0.59109	.	.	.	S_Shelf
chr10_96641086_96641124	GT	PIK3AP1	intronic	Lung	177	-0.00574	0.115461	3.7087e-06	7.01427	0.000508907	cg10698635	96640958	0.147	0.342882	0.0402383	0.284497	0.317649	0.368876	0.404018	PIK3AP1	NM_152309	Body	.
chr10_28321948_28321990	GT	MPP7;LINC02652	intergenic	Lung	177	0.023782	0.115456	3.71029e-06	7.01729	0.000509052	cg13181019	28282653	39.316	0.941781	0.115929	0.606043	0.976026	0.986104	0.990302	MPP7	NM_173496	TSS1500	.
chr5_7396562_7396676	CGGCCCG	ADCY2	intronic	Colon, transverse	174	0.010469	0.11735	3.71131e-06	7.01711	0.0005387	cg04907257	7395205	1.414	0.335376	0.0804154	0.2063	0.286545	0.383596	0.459025	ADCY2	NM_020546	TSS1500	Island
chr12_110773262_110773314	AC	PPP1CC;CCDC63	intergenic	Colon, transverse	176	0.005804	0.116076	3.71255e-06	7.01946	0.0005388	cg04375036	110744014	29.274	0.871684	0.0664342	0.747455	0.836347	0.923303	0.965633	PPP1CC	NM_002710	TSS1500	S_Shore
chr10_71996451_71996473	GT	CHST3	intronic	Ovary	122	0.011822	0.163997	3.71467e-06	7.01068	0.000814916	cg24069827	72001172	4.71	0.302431	0.046545	0.2373	0.264192	0.332378	0.380694	CHST3	NM_004273	5'UTR	.
chr15_40322227_40322269	GT	PLCB2;INAFM2	intergenic	Ovary	122	-0.00899	0.163997	3.71469e-06	7.01072	0.000814916	cg04673385	40338170	15.922	0.44918	0.0710562	0.34197	0.419889	0.487051	0.536162	C15orf52	NM_207380	Body	.
chr8_144117599_144117629	TGTTT	WDR97	UTR3	Prostate	95	-0.03432	0.206574	3.71502e-06	6.9836	0.00198004	cg07195118	144108002	9.612	0.855249	0.0689512	0.733671	0.82012	0.904801	0.943715	KIAA1875	NR_024207	Body	N_Shore
chr6_25835860_25835919	AC	SLC17A1;SLC17A3	intergenic	Lung	177	0.00299	0.115443	3.71547e-06	7.02707	0.000509725	cg02321011	25858364	22.4745	0.699314	0.0530747	0.6088	0.665052	0.738718	0.784014	SLC17A3;SLC17A3	NM_001098486;NM_006632	Body;Body	.
chr1_19020811_19020935	AAAG	IFFO2;UBR4	intergenic	Ovary	122	0.002953	0.163992	3.71611e-06	7.01341	0.000815134	cg15904588	19010948	9.925	0.476206	0.068486	0.358414	0.442031	0.524744	0.574712	.	.	.	.
chr1_2098648_2098697	TTTTG	PRKCZ	intronic	Lung	177	0.016036	0.11544	3.71652e-06	7.02906	0.000509832	cg20153240	2085350	13.3225	0.66398	0.0709383	0.556521	0.61436	0.708309	0.782172	PRKCZ;PRKCZ	NM_002744;NM_001033581	Body;5'UTR	.
chr14_103288055_103288085	AC	LINC00605;LOC105378183	intergenic	Ovary	122	0.003183	0.163985	3.7179e-06	7.01679	0.000815431	cg18727637	103277749	10.321	0.60491	0.0528179	0.528788	0.572292	0.639811	0.689201	.	.	.	N_Shore
chr10_44438868_44438910	AC	CXCL12;TMEM72-AS1	intergenic	Colon, transverse	176	-0.002429	0.11606	3.71832e-06	7.03037	0.000539424	cg12352210	44466214	27.325	0.92051	0.0395996	0.845343	0.89976	0.948588	0.970789	.	.	.	.
CSTB	CGCGGGGCGGGG	CSTB	upstream	Colon, transverse	176	0.030387	0.11606	3.71858e-06	7.03085	0.000539424	cg14503480	43794386	17.925	0.860772	0.0386684	0.803555	0.834436	0.888056	0.92576	RRP1	NM_003683	Body	.
chr21_43776442_43776478	GCGCGGGGCGGG	CSTB	upstream	Colon, transverse	176	0.030387	0.11606	3.71858e-06	7.03085	0.000539424	cg14503480	43794386	17.926	0.860772	0.0386684	0.803555	0.834436	0.888056	0.92576	RRP1	NM_003683	Body	.
chr2_207936846_207936882	GT	PLEKHM3	intronic	Lung	177	0.004605	0.115434	3.7187e-06	7.03318	0.000510095	cg00903438	207891475	45.389	0.965675	0.016023	0.931431	0.958154	0.975932	0.981179	PLEKHM3	NM_001080475	Body	.
chr13_40262082_40262146	GATA	LINC00548;LINC00598	intergenic	Ovary	122	0.034251	0.163978	3.72e-06	7.02075	0.000815797	cg14179148	40222014	40.1	0.898636	0.134712	0.496337	0.920698	0.958461	0.972474	.	.	.	.
chr17_47300334_47300368	CG	ITGB3	intronic	Lung	177	0.018172	0.115429	3.72068e-06	7.03694	0.00051033	cg10724292	47313628	13.277	0.610108	0.101999	0.4496	0.540307	0.685665	0.780675	THCAT158;THCAT158	NR_110881;NR_110880	Body;Body	.
chr21_43518146_43518184	AC	LINC01669;HSF2BP	intergenic	Colon, transverse	176	-0.003599	0.116054	3.72091e-06	7.03526	0.000539679	cg14639588	43518319	0.154	0.624231	0.115165	0.421318	0.544499	0.705187	0.800839	.	.	.	.
chr19_5910675_5910711	AAC	VMAC	UTR3	Colon, transverse	176	0.009241	0.116052	3.72168e-06	7.03673	0.000539751	cg22905984	5882583	28.11	0.390517	0.0659829	0.2869	0.3479	0.430086	0.511008	.	.	.	.
chr3_190042428_190042456	TG	P3H2	intronic	Prostate	95	0.027867	0.206541	3.72232e-06	6.99732	0.0019828	cg09715793	190032829	9.613	0.484588	0.173802	0.232685	0.342364	0.611329	0.791686	LEPREL1;LEPREL1	NM_001134418;NM_018192	5'UTR;Body	.
chr14_88801753_88801793	AC	EML5;TTC8	intergenic	Colon, transverse	176	0.010929	0.116049	3.72261e-06	7.03848	0.000539843	cg19177070	88823868	22.095	0.194389	0.0550808	0.106921	0.160465	0.228843	0.284432	TTC8;TTC8;TTC8;TTC8;TTC8;TTC8	NM_198310;NM_144596;NM_001288781;NM_198309;NM_001288783;NM_001288782	TSS1500;TSS1500;TSS1500;TSS1500;TSS1500;TSS1500	N_Shore
chr14_53152762_53152774	GCC	DDHD1	exonic	Lung	177	-0.018351	0.115423	3.72297e-06	7.04126	0.000510572	cg15829114	53151160	1.608	0.91023	0.0412623	0.837198	0.884097	0.94271	0.965003	DDHD1;DDHD1;DDHD1	NM_030637;NM_001160148;NM_001160147	Body;Body;Body	N_Shore
chr1_1293731_1293796	CGCCCCTGCCCTGGAGGCCC	ACAP3	intronic	Lung	177	-0.008783	0.115423	3.72299e-06	7.0413	0.000510572	cg19898526	1340334	46.5705	0.951086	0.0293343	0.927794	0.948929	0.960315	0.965978	DVL1	NM_004421	Body	S_Shelf
chr3_37512117_37512209	TTCTT	ITGA9	intronic	Ovary	122	-0.004294	0.163963	3.72405e-06	7.02839	0.00081659	cg13016978	37538776	26.613	0.500122	0.0910276	0.349226	0.43346	0.579406	0.634347	ITGA9	NM_002207	Body	.
chr19_48296311_48296388	AAAT	CCDC114	downstream	Lung	177	0.006066	0.115416	3.7257e-06	7.04642	0.000510843	cg23877608	48320156	23.8065	0.0981406	0.049315	0.0385431	0.0579985	0.136674	0.198937	CCDC114	NM_144577	TSS200	N_Shore
chr3_157542592_157542617	GC	SLC66A1L	upstream	Colon, transverse	176	-0.007153	0.116033	3.72889e-06	7.05034	0.000540629	cg02298721	157542804	0.1995	0.226398	0.0808296	0.100265	0.174442	0.276715	0.374845	PQLC2L;PQLC2L;PQLC2L;PQLC2L;PQLC2L	NM_001243729;NM_001130002;NM_001099777;NM_001130001;NR_024016	TSS1500;TSS1500;TSS1500;TSS1500;TSS1500	N_Shore
chr11_1991550_1991588	CA	LINC01219	ncRNA_intronic	Lung	172	-0.005309	0.118598	3.73021e-06	7.05496	0.000511414	cg01168223	2005515	13.946	0.765777	0.0402205	0.706776	0.741682	0.789082	0.824133	.	.	.	Island
chr1_31728803_31728847	AC	ADGRB2	intronic	Lung	177	-0.003041	0.115403	3.73067e-06	7.05583	0.00051144	cg24821709	31704465	24.36	0.286974	0.0535305	0.208128	0.246386	0.317029	0.370537	COL16A1	NM_001856	TSS1500	S_Shore
chr17_2017682_2017706	AC	RTN4RL1	intronic	Lung	177	-0.003894	0.115393	3.73453e-06	7.06312	0.000511931	cg03417681	2017537	0.157	0.867287	0.0259136	0.828216	0.853154	0.884446	0.902295	RTN4RL1	NM_178568	Body	.
chr12_124733762_124733807	TATTT	NCOR2;SCARB1	intergenic	Lung	177	-0.004694	0.115391	3.73517e-06	7.06433	0.000511982	cg21382649	124741262	7.4775	0.731702	0.0305971	0.681854	0.713886	0.750569	0.780223	.	.	.	S_Shelf
chr21_36549267_36549277	AC	CLDN14	intronic	Ovary	122	0.027417	0.163915	3.73755e-06	7.05386	0.000819293	cg20289415	36556072	6.8	0.820146	0.0654952	0.690799	0.771548	0.862852	0.933204	CLDN14	NM_001146077	5'UTR	.
chr6_163290266_163290324	CG	PACRG	intronic	Ovary	122	-0.016195	0.163914	3.73768e-06	7.05411	0.000819293	cg23844865	163260428	29.867	0.155896	0.130283	0.00763224	0.0100792	0.217058	0.405751	PACRG;PACRG;PACRG	NM_152410;NM_001080378;NM_001080379	Body;Body;Body	.
chr1_33182600_33182634	TG	TRIM62	upstream	Prostate	95	-0.038023	0.206472	3.73805e-06	7.0269	0.00199062	cg03976244	33176593	6.024	0.698237	0.115121	0.513708	0.629804	0.770772	0.890877	TRIM62	NM_018207	Body	.
chr7_101609481_101609520	TCCC	LINC01007;MYL10	intergenic	Colon, transverse	176	-0.001141	0.116007	3.73859e-06	7.0687	0.000541912	cg12958661	101629725	20.2245	0.94733	0.0251228	0.898727	0.932468	0.966182	0.975317	MYL10	NM_138403	TSS1500	.
chr3_42092681_42092772	TGTTA	TRAK1	intronic	Ovary	122	0.006376	0.163909	3.73917e-06	7.05693	0.000819525	cg26605264	42072022	20.7045	0.275133	0.0599526	0.180581	0.236095	0.3186	0.357312	.	.	.	.
chr10_126248648_126248726	ATGT	ADAM12	intronic	Prostate	95	-0.00288	0.206464	3.73997e-06	7.0305	0.00199108	cg09531751	126228066	20.621	0.967635	0.0195198	0.929904	0.96291	0.978122	0.986161	ADAM12;ADAM12;ADAM12;ADAM12;ADAM12	NM_003474;NM_001288973;NM_001288975;NM_021641;NM_001288974	Body;Body;Body;Body;Body	.
chr6_30000957_30000981	AAGG	ZNRD1ASP	downstream	Colon, transverse	176	0.003958	0.116001	3.74087e-06	7.073	0.0005422	cg23483840	30007067	6.098	0.0790918	0.0684541	0.0237865	0.0358893	0.0950677	0.212587	HLA-J;NCRNA00171	NR_024240;NR_026751	Body;Body	Island
chr20_9517621_9517635	TG	LAMP5	intronic	Colon, transverse	176	0.001533	0.115995	3.74346e-06	7.07789	0.000542492	cg17368808	9516245	1.383	0.173794	0.0720225	0.0615357	0.122035	0.219135	0.301715	C20orf103	NM_012261	Body	Island
chr4_17577191_17577249	GCGGGCGCACACGAAT	LAP3	UTR5	Colon, transverse	176	-0.007958	0.115988	3.74585e-06	7.08242	0.000542797	cg17521327	17576266	0.954	0.719978	0.0773669	0.576616	0.674143	0.763756	0.836803	LAP3	NM_015907	TSS1500	N_Shore
chr11_68435483_68435497	GA	LRP5	intronic	Colon, transverse	176	-0.004345	0.115984	3.7477e-06	7.08592	0.000543024	cg11221873	68434836	0.654	0.929887	0.0408025	0.86416	0.918982	0.95419	0.971887	LRP5;LRP5	NM_001291902;NM_002335	Body;Body	S_Shore
chr2_142129584_142129630	TC	LRP1B	intronic	Lung	177	0.004912	0.115355	3.7492e-06	7.09088	0.000513832	cg05166079	142129378	0.229	0.877127	0.0489918	0.789004	0.847007	0.915813	0.94321	LRP1B	NM_018557	Body	N_Shore
chr21_38757605_38757645	ATTT	LINC00114	ncRNA_intronic	Colon, transverse	176	-0.017551	0.115979	3.74956e-06	7.08943	0.000543251	cg25099965	38795322	37.697	0.861564	0.0851931	0.698397	0.815703	0.930116	0.955499	.	.	.	.
chr11_16982780_16982806	AC	PLEKHA7	intronic	Ovary	122	0.013961	0.163867	3.75072e-06	7.07872	0.000821769	cg02946294	17013297	30.504	0.200482	0.0517871	0.121293	0.163805	0.229375	0.290004	PLEKHA7	NM_175058	Body	Island
chr16_3159781_3159825	GT	CASP16P;OR1F1	intergenic	Lung	177	-0.004086	0.11535	3.75113e-06	7.09452	0.000514058	cg05225996	3113016	46.787	0.227315	0.0734067	0.127995	0.176722	0.273487	0.357182	ZNF205;MGC3771;ZNF205;MGC3771	NM_003456;NR_024167;NM_001042428;NR_024166	5'UTR;Body;5'UTR;Body	.
chr11_72722151_72722171	AG	ARAP1	UTR5	Lung	177	0.021096	0.115347	3.75237e-06	7.09686	0.000514191	cg14076183	72684463	37.698	0.712593	0.0566027	0.614474	0.682328	0.747414	0.807659	.	.	.	.
chr1_234532214_234532263	AC	LINC01354	upstream	Ovary	122	0.008544	0.163856	3.75378e-06	7.08449	0.000822248	cg00123090	234531341	0.8975	0.436307	0.0613638	0.334962	0.401506	0.478407	0.537867	.	.	.	.
chr19_17323311_17323343	TG	ANO8	UTR3	Colon, transverse	176	0.004271	0.115967	3.75398e-06	7.09779	0.000543767	cg03223805	17304244	19.083	0.908879	0.0556382	0.816792	0.88452	0.946735	0.968727	ABHD8;MRPL34	NM_024527;NM_023937	TSS1500;TSS1500	S_Shore
chr1_220285861_220285902	TG	RAB3GAP2;MARK1	intergenic	Ovary	122	-0.009442	0.163855	3.75426e-06	7.08541	0.00082226	cg06906523	220335698	49.8165	0.887025	0.0420071	0.822496	0.856704	0.915228	0.955654	.	.	.	.
chr11_19527937_19527971	AC	NAV2	intronic	Lung	177	-0.004821	0.115336	3.75641e-06	7.10451	0.00051467	cg24467428	19519905	8.049	0.534625	0.0497856	0.457943	0.503325	0.56035	0.623758	NAV2-AS4;NAV2-AS4;NAV2	NR_033989;NR_033989;NM_001111018	Body;ExonBnd;Body	.
chr3_194313390_194313436	AC	LINC00887	upstream	Lung	177	0.005408	0.115332	3.75793e-06	7.10737	0.000514841	cg07141504	194312917	0.496	0.388924	0.0524948	0.307438	0.363005	0.420408	0.467235	LOC100131551	NR_024480	TSS200	N_Shelf
chr7_130323895_130323935	TG	CPA4	UTR3	Colon, transverse	176	0.007889	0.115956	3.75837e-06	7.10608	0.000544319	cg03229158	130369579	45.664	0.159097	0.0490718	0.0859028	0.128413	0.184277	0.253611	.	.	.	.
chr7_141703542_141703566	TG	WEE2-AS1	downstream	Lung	177	-0.003896	0.115331	3.75848e-06	7.10843	0.000514854	cg21591100	141710554	7	0.436647	0.0368841	0.378863	0.413135	0.461895	0.502206	WEE2-AS1;WEE2	NR_015392;NM_001105558	Body;Body	.
chr16_26721973_26722085	AAGG	HS3ST4;C16orf82	intergenic	Lung	177	0.002679	0.115331	3.75857e-06	7.10859	0.000514854	cg20657872	26721409	0.62	0.632296	0.0869703	0.480783	0.588112	0.684319	0.753026	.	.	.	.
chr1_18108985_18109015	GT	IGSF21	intronic	Lung	177	-0.00838	0.11533	3.75898e-06	7.10937	0.000514873	cg12997146	18104663	4.337	0.536088	0.0782486	0.418078	0.476613	0.581913	0.66072	.	.	.	N_Shelf
chr17_4891185_4891225	AC	MINK1	intronic	Prostate	95	0.016252	0.206379	3.7593e-06	7.06685	0.00199854	cg13050593	4898583	7.378	0.532586	0.115872	0.399363	0.449942	0.579248	0.757991	CHRNE;C17orf107	NM_000080;NM_001145536	3'UTR;TSS1500	N_Shore
chr4_42636119_42636172	AC	ATP8A1	intronic	Lung	177	0.000932	0.115326	3.76037e-06	7.112	0.000515026	cg26670992	42616074	20.0715	0.915838	0.0332541	0.853619	0.893128	0.942092	0.959014	ATP8A1;ATP8A1;ATP8A1;ATP8A1	NM_006095;NM_001105529;NM_006095;NM_001105529	ExonBnd;ExonBnd;Body;Body	.
chr5_76922519_76922539	TTGT	S100Z	downstream	Lung	177	0.013379	0.115325	3.7607e-06	7.11262	0.000515034	cg08792780	76953269	30.74	0.250391	0.0431981	0.169841	0.221666	0.278807	0.317559	CRHBP	NM_001882	Body	N_Shore
chr3_44257352_44257408	GT	TOPAZ1	intronic	Ovary	121	-0.004242	0.165089	3.76187e-06	7.09977	0.000823831	cg05314331	44241321	16.059	0.860242	0.0497189	0.785698	0.828949	0.891576	0.938514	TOPAZ1	NM_001145030	TSS1500	N_Shore
ATXN3	GCT	ATXN3	exonic	Lung	177	-0.00667	0.115322	3.76203e-06	7.11513	0.000515179	cg24919432	92041169	29.8565	0.605598	0.0897208	0.446952	0.546875	0.669882	0.74516	TRIP11	NM_004239	TSS1500	S_Shore
chr1_201012631_201012655	TATG	KIF21B	intronic	Ovary	122	-0.014395	0.163825	3.76266e-06	7.10125	0.000823907	cg07561747	201014185	1.542	0.196512	0.0981829	0.087187	0.131805	0.240907	0.313883	KIF21B	NM_017596	Body	.
chr5_142143993_142144026	TAA	NDFIP1	intronic	Colon, transverse	174	0.007998	0.117213	3.763e-06	7.11484	0.000544948	cg13490971	142108556	35.4535	0.110285	0.0386499	0.0572981	0.0802456	0.135015	0.186151	NDFIP1	NM_030571	TSS1500	N_Shore
chr17_8310116_8310160	AC	ARHGEF15	upstream	Lung	177	-0.007027	0.115312	3.76572e-06	7.12211	0.000515609	cg05724902	8313439	3.301	0.351197	0.0858974	0.212226	0.297664	0.401769	0.496408	ARHGEF15	NM_173728	Body	.
chr4_5883655_5883679	AC	CRMP1	intronic	Colon, transverse	176	0.009909	0.115937	3.76578e-06	7.12009	0.000545308	cg09185643	5890280	6.613	0.244028	0.140213	0.0475597	0.13595	0.33745	0.50386	CRMP1;CRMP1	NM_001288661;NM_001014809	TSS200;Body	Island
chr4_40901909_40901943	TG	APBB2	intronic	Ovary	122	-0.00727	0.163814	3.7658e-06	7.10718	0.000824499	cg08191405	40869640	32.286	0.933862	0.0307381	0.893758	0.922478	0.950448	0.96654	APBB2;APBB2;APBB2	NM_173075;NM_001166050;NM_004307	Body;Body;Body	.
chr14_91244218_91244256	AC	GPR68	intronic	Lung	177	0.008471	0.11531	3.76665e-06	7.12387	0.000515662	cg11385441	91238823	5.414	0.724181	0.0563031	0.632335	0.686138	0.765019	0.814859	GPR68;GPR68	NM_001177676;NM_003485	5'UTR;5'UTR	S_Shelf
chr4_57426897_57426931	TG	LINC02380	ncRNA_intronic	Lung	177	-0.00822	0.115309	3.76695e-06	7.12444	0.000515666	cg13210763	57443353	16.439	0.510847	0.0686702	0.409999	0.466308	0.551066	0.633797	.	.	.	.
chr22_38144830_38144885	ATAAA	PLA2G6	intronic	Colon, transverse	172	-0.016638	0.1185	3.76713e-06	7.12266	0.000545422	cg16924930	38174818	29.9605	0.581116	0.0585285	0.508467	0.545727	0.606748	0.684898	PLA2G6;PLA2G6;PLA2G6	NM_001004426;NM_003560;NM_001199562	5'UTR;5'UTR;5'UTR	.
chr1_192556576_192556671	AAAG	RGS21;RGS1	intergenic	Lung	170	0.002277	0.119825	3.76775e-06	7.12595	0.000515738	cg02586212	192575772	19.1485	0.769468	0.0906865	0.600664	0.715703	0.836469	0.905251	RGS1;RGS1	NM_002922;NM_002922	1stExon;5'UTR	.
chr19_48555549_48555589	CT	SULT2B1	intronic	Lung	177	-0.005519	0.115305	3.76839e-06	7.12716	0.000515788	cg20117369	48558289	2.72	0.120893	0.0490339	0.0566988	0.0822216	0.154888	0.206445	SULT2B1	NM_177973	Body	Island
chr3_61249933_61249989	AC	FHIT	intronic	Prostate	95	-0.008758	0.206326	3.77145e-06	7.08968	0.00200443	cg21541638	61250342	0.381	0.491804	0.0659018	0.401311	0.444894	0.533282	0.584919	FHIT;FHIT	NM_001166243;NM_002012	5'UTR;5'UTR	N_Shore
chr1_18630803_18630833	CCT	PAX7	upstream	Colon, transverse	176	-0.017046	0.115915	3.77393e-06	7.1355	0.00054628	cg11630953	18618727	12.091	0.203882	0.0933538	0.0596487	0.133685	0.262232	0.371977	.	.	.	.
chr17_46241046_46241094	AAAAT	KANSL1;ARL17B	intergenic	Lung	177	-0.005312	0.115286	3.77586e-06	7.1413	0.000516736	cg02322039	46192169	48.901	0.056445	0.0303318	0.0248439	0.0369497	0.0641069	0.123506	KANSL1;KANSL1;KANSL1-AS1;KANSL1	NM_001193466;NM_015443;NR_034172;NM_001193465	5'UTR;5'UTR;TSS1500;5'UTR	N_Shore
chr12_123712061_123712095	CA	ATP6V0A2	upstream	Colon, transverse	176	-0.001719	0.115903	3.77857e-06	7.14428	0.000546868	cg04684390	123673952	38.126	0.951323	0.0321177	0.892227	0.942357	0.971101	0.98063	TCTN2;TCTN2	NM_001143850;NM_024809	Body;Body	S_Shelf
chr6_25296883_25296966	ATCT	CARMIL1	intronic	Prostate	95	0.006975	0.206291	3.77939e-06	7.10461	0.00200752	cg02565494	25287631	9.2935	0.978591	0.0260294	0.960887	0.977988	0.987653	0.991524	LRRC16A;LRRC16A	NM_017640;NM_001173977	Body;Body	.
chr8_142843255_142843299	AC	GML	intronic	Lung	177	-0.002726	0.115277	3.77951e-06	7.1482	0.000517148	cg07711097	142834538	8.739	0.846305	0.038932	0.78671	0.81888	0.873729	0.913874	GML	NM_002066	TSS1500	N_Shore
chr8_42708474_42708501	AC	CHRNB3	intronic	Lung	177	-0.00642	0.115276	3.77969e-06	7.14854	0.000517148	cg04071194	42695935	12.5525	0.899359	0.0445696	0.825024	0.867798	0.937726	0.9669	CHRNB3	NM_000749	TSS1500	.
chr1_42047206_42047230	TG	HIVEP3;GUCA2B	intergenic	Colon, transverse	176	0.004846	0.1159	3.77992e-06	7.14684	0.00054701	cg03326699	42041308	5.91	0.877125	0.0307825	0.831338	0.855864	0.897329	0.932971	.	.	.	.
chr20_48009727_48009771	TGTGA	LINC01522;LINC00494	intergenic	Colon, transverse	176	0.017809	0.115899	3.78013e-06	7.14724	0.00054701	cg26105779	48018980	9.231	0.355633	0.0502853	0.276864	0.323213	0.382635	0.450142	.	.	.	.
chr3_47600998_47601048	GA	SMARCC1	intronic	Ovary	121	-0.003848	0.165018	3.78157e-06	7.13695	0.000827795	cg16233920	47580307	20.716	0.459461	0.123257	0.326495	0.383107	0.495064	0.640472	CSPG5	NM_006574	TSS1500	S_Shore
chr6_29735181_29735207	CA	HLA-F-AS1	ncRNA_intronic	Ovary	115	-0.002903	0.173005	3.78278e-06	7.13924	0.00082793	cg09990446	29748331	13.137	0.0635255	0.0167462	0.0432099	0.0531697	0.071066	0.0920263	LOC285830;LOC285830	NR_026972;NR_026973	Body;Body	N_Shore
chr12_53664344_53664380	AAAT	ATP5MC2	downstream	Lung	177	-0.011938	0.115266	3.78353e-06	7.1558	0.000517598	cg27479634	53676761	12.399	0.275603	0.0467166	0.194412	0.248175	0.304533	0.339403	ATP5G2;ATP5G2	NM_005176;NM_001002031	TSS1500;TSS200	N_Shore
chr20_62428915_62428935	GT	RBBP8NL;GATA5	intergenic	Colon, transverse	176	0.016399	0.115886	3.78551e-06	7.15741	0.000547747	cg03359095	62427810	1.115	0.513958	0.114587	0.306689	0.432764	0.597017	0.682377	C20orf151	NM_080833	TSS1500	.
chr14_92691943_92691978	CA	RIN3;LGMN	intergenic	Prostate	95	0.009718	0.206264	3.78565e-06	7.11637	0.00201028	cg05157625	92687208	4.7525	0.223433	0.0912186	0.119339	0.153229	0.277608	0.387937	RIN3	NM_024832	Body	Island
chr8_143516525_143516567	CA	ZC3H3	intronic	Lung	177	0.00464	0.11526	3.78617e-06	7.1608	0.000517923	cg25834632	143507845	8.701	0.955719	0.0433653	0.862299	0.943266	0.984532	0.988062	ZC3H3	NM_015117	Body	.
chr18_58214607_58214643	TG	NEDD4L	intronic	Colon, transverse	176	-0.010663	0.115881	3.78726e-06	7.16071	0.000547957	cg25693302	58195446	19.179	0.24265	0.0788487	0.129131	0.182535	0.297395	0.389203	NEDD4L;NEDD4L;NEDD4L;NEDD4L;NEDD4L;NEDD4L;NEDD4L;NEDD4L;NEDD4L	NM_001144964;NM_015277;NM_001144971;NM_001144965;NM_001144968;NM_001144970;NM_001144967;NM_001144969;NM_001144970	5'UTR;Body;5'UTR;5'UTR;Body;1stExon;Body;Body;5'UTR	Island
chr10_17970674_17970717	TG	SLC39A12	intronic	Colon, transverse	176	0.013629	0.115878	3.78848e-06	7.16302	0.000548093	cg19856444	17952187	18.5085	0.735465	0.0826805	0.605666	0.678206	0.796927	0.858774	SLC39A12;SLC39A12	NM_001145195;NM_152725	5'UTR;5'UTR	.
chr15_76995149_76995169	CTGC	PSTPIP1	UTR5	Lung	177	0.012757	0.115253	3.7887e-06	7.16558	0.000518231	cg11951897	76994616	0.543	0.834693	0.064167	0.710959	0.800347	0.875758	0.918826	PSTPIP1	NM_003978	TSS1500	.
chr6_33613760_33613790	GT	LINC00336;ITPR3	intergenic	Ovary	122	-0.014627	0.163731	3.78917e-06	7.15129	0.000829135	cg17865955	33633400	19.625	0.527138	0.067253	0.420507	0.484624	0.571601	0.64282	ITPR3	NM_002224	Body	Island
chr5_4516325_4516361	AC	IRX1;LINC02114	intergenic	Lung	177	-0.006451	0.115252	3.78918e-06	7.16648	0.000518259	cg07263610	4512168	4.175	0.140892	0.03844	0.0845728	0.11483	0.164107	0.208191	.	.	.	.
chr2_113175341_113175361	TC	PSD4	intronic	Colon, transverse	176	0.021213	0.115869	3.792e-06	7.16967	0.000548559	cg08963753	113176679	1.328	0.744786	0.0670066	0.651375	0.696358	0.786843	0.867769	PSD4	NM_012455	5'UTR	.
chr6_32719658_32719718	GT	HLA-DQB1;HLA-DQA2	intergenic	Lung	177	-0.002477	0.115244	3.79233e-06	7.17245	0.000518615	cg06598146	32743855	24.167	0.883086	0.0539073	0.777377	0.846972	0.923996	0.961873	HLA-DQA2	NM_020056	Body	.
chr7_155356181_155356207	GT	BLACE	downstream	Prostate	95	-0.004328	0.206234	3.79245e-06	7.12915	0.00201332	cg25572565	155350053	6.141	0.757371	0.0500162	0.672294	0.72333	0.791914	0.837898	.	.	.	Island
chr1_199774824_199774856	AAGG	LINC02789;NR5A2	intergenic	Lung	177	0.008346	0.115242	3.79287e-06	7.17346	0.000518651	cg12810297	199748101	26.739	0.465626	0.0430422	0.404834	0.435962	0.49531	0.545164	.	.	.	.
chr21_37669568_37669603	TG	KCNJ6	intronic	Lung	177	0.005112	0.115241	3.79362e-06	7.17487	0.000518715	cg13465587	37667971	1.6145	0.946537	0.0268588	0.897979	0.938433	0.963772	0.975108	KCNJ6	NM_002240	Body	S_Shore
chr17_50065679_50065701	TC	ITGA3	intronic	Lung	177	0.016949	0.115239	3.79432e-06	7.1762	0.000518774	cg13648509	50055350	10.34	0.0972476	0.0683765	0.0484773	0.0647089	0.100395	0.22453	LOC284080;ITGA3;ITGA3	NR_038230;NM_002204;NM_005501	Body;TSS1500;TSS1500	N_Shore
chr3_15498469_15498485	CA	COLQ	intronic	Ovary	122	0.016511	0.163711	3.79467e-06	7.16168	0.000830147	cg25597307	15495811	2.666	0.520375	0.12876	0.345119	0.426162	0.598676	0.713892	COLQ;COLQ;COLQ	NM_080539;NM_005677;NM_080538	Body;Body;Body	.
chr10_123152549_123152592	AC	HMX2;BUB3	intergenic	Colon, transverse	176	0.005705	0.11586	3.79539e-06	7.17608	0.000549008	cg00533295	123161867	9.2965	0.984319	0.0298992	0.980696	0.985041	0.990142	0.992672	BUB3;BUB3	NM_004725;NM_001007793	Body;Body	.
chr17_50554885_50554929	TG	SPATA20	intronic	Prostate	95	-0.005364	0.206222	3.79541e-06	7.13472	0.00201432	cg05046666	50548486	6.421	0.551103	0.0667294	0.461546	0.505714	0.592254	0.660883	SPATA20;SPATA20;SPATA20	NM_001258372;NM_022827;NM_001258373	Body;Body;Body	S_Shore
chr2_235514162_235514184	CA	TNRC17	ncRNA_exonic	Lung	177	-0.035681	0.115236	3.79545e-06	7.17834	0.000518891	cg26677549	235489591	24.582	0.846685	0.0955566	0.740113	0.83717	0.888362	0.917126	.	.	.	N_Shelf
chr11_78231336_78231370	GT	GAB2	intronic	Lung	177	0.014627	0.115235	3.79597e-06	7.17932	0.000518924	cg02023728	78214053	17.3	0.723792	0.0938893	0.578645	0.652458	0.786256	0.884353	USP35	NM_020798	3'UTR	S_Shelf
chr19_57155646_57155675	AGAT	DUXA	intronic	Colon, transverse	176	0.008694	0.115858	3.79637e-06	7.17794	0.000549108	cg04679530	57145828	9.8325	0.798045	0.0630172	0.687413	0.762916	0.837349	0.896629	ZIM3	NM_052882	TSS1500	.
chr17_15333722_15333776	TTTAT	TEKT3	intronic	Colon, transverse	175	0.005736	0.116487	3.79687e-06	7.17889	0.000549119	cg02016419	15341920	8.171	0.402173	0.0507879	0.310535	0.373252	0.439043	0.482153	TEKT3	NM_031898	TSS1500	S_Shore
chr3_111977308_111977324	AC	PHLDB2	downstream	Prostate	95	0.016389	0.206211	3.79795e-06	7.1395	0.0020151	cg10672681	111978690	1.374	0.103574	0.0859078	0.0286081	0.0472869	0.120614	0.315184	ABHD10	NM_018394	TSS1500	N_Shore
chr17_546329_546376	CA	VPS53	intronic	Colon, transverse	176	0.024796	0.115853	3.79798e-06	7.18099	0.000549215	cg20547929	503147	43.2055	0.715613	0.167631	0.406263	0.609238	0.845943	0.951129	.	.	.	Island
chr11_1506257_1506287	CAAAA	MOB2;DUSP8	intergenic	Ovary	122	0.015892	0.163699	3.79803e-06	7.16802	0.000830785	cg21028917	1532848	26.576	0.608406	0.0677311	0.512362	0.579001	0.642632	0.707755	.	.	.	.
chr3_194449044_194449090	AC	ATP13A3	intronic	Colon, transverse	176	0.002435	0.115844	3.80175e-06	7.1881	0.000549633	cg16983801	194483160	34.093	0.952343	0.0133286	0.928894	0.945254	0.962166	0.970724	.	.	.	N_Shelf
chr2_113287445_113287483	GT	PAX8;CBWD2	intergenic	Lung	177	-0.009712	0.115219	3.80202e-06	7.19077	0.000519677	cg23156509	113276253	11.211	0.19715	0.0934122	0.0556927	0.130663	0.247641	0.366848	PAX8;PAX8;PAX8;PAX8;PAX8;LOC440839	NM_003466;NM_013951;NM_013953;NM_013992;NM_013952;NR_029399	Body;Body;Body;Body;Body;Body	N_Shore
chr6_150236613_150236639	TG	PPP1R14C	intronic	Lung	177	0.00303	0.115217	3.80276e-06	7.19217	0.000519741	cg04084099	150251201	14.575	0.562049	0.0507944	0.471757	0.532188	0.592956	0.642058	.	.	.	.
chr2_99479779_99479803	AAT	REV1	intronic	Prostate	94	0.039143	0.208188	3.80317e-06	7.14931	0.0020173	cg05197995	99491207	11.416	0.388885	0.156914	0.146938	0.256963	0.522555	0.645904	REV1;REV1	NM_001037872;NM_016316	TSS1500;TSS1500	S_Shore
chr1_154872377_154872429	AC	KCNN3;PMVK	intergenic	Colon, transverse	176	0.012015	0.11584	3.80333e-06	7.19109	0.000549819	cg03003668	154868413	3.99	0.397756	0.0927179	0.237317	0.336785	0.455204	0.531218	KCNN3;KCNN3	NM_002249;NM_001204087	Body;Body	.
chr4_7824424_7824442	AC	AFAP1	intronic	Ovary	122	0.018939	0.163674	3.80522e-06	7.18158	0.000832164	cg01138944	7779355	45.078	0.33627	0.0993158	0.210244	0.279915	0.382036	0.47649	AFAP1;AFAP1	NM_198595;NM_001134647	Body;Body	.
chr14_51490616_51490634	TG	FRMD6-AS2	ncRNA_intronic	Lung	177	0.013093	0.11521	3.80544e-06	7.19724	0.000520069	cg09841842	51508130	17.505	0.357732	0.108625	0.169692	0.277873	0.426273	0.535843	FRMD6	NM_001042481	5'UTR	.
chr14_77269668_77269795	TC	NGB	intronic	Colon, transverse	176	-0.000895	0.115832	3.80619e-06	7.19651	0.000550189	cg02400572	77270391	0.6595	0.29905	0.0526243	0.194538	0.26738	0.332938	0.381617	NGB	NM_021257	Body	Island
chr17_4196144_4196192	AC	ANKFY1	intronic	Colon, transverse	176	0.015366	0.115832	3.80647e-06	7.19703	0.000550189	cg18333446	4199980	3.812	0.39254	0.091338	0.243724	0.331496	0.439837	0.54723	ANKFY1;ANKFY1;ANKFY1	NR_047571;NM_001257999;NM_016376	Body;Body;Body	.
chr21_43030260_43030292	GT	PKNOX1	UTR3	Ovary	122	-0.006238	0.163669	3.80661e-06	7.1842	0.000832371	cg12037757	43044799	14.523	0.907667	0.0334645	0.857476	0.88443	0.932546	0.957481	.	.	.	.
chr9_109175468_109175512	AC	EPB41L4B	intronic	Lung	177	-0.004101	0.115203	3.80812e-06	7.20231	0.000520398	cg14171727	109174495	0.995	0.932836	0.0290409	0.881314	0.91407	0.954386	0.971414	EPB41L4B	NM_019114	3'UTR	.
chr13_25066256_25066288	AC	TPTE2P1;PABPC3	intergenic	Colon, transverse	176	-0.010617	0.115825	3.80919e-06	7.20218	0.000550457	cg23760687	25047597	18.675	0.294049	0.109333	0.103384	0.220538	0.369376	0.491518	.	.	.	S_Shore
chr15_48993686_48993702	AT	SECISBP2L	intronic	Colon, transverse	175	-0.016347	0.116453	3.81024e-06	7.20417	0.000550567	cg08398775	49025083	31.389	0.910817	0.0470165	0.833023	0.890656	0.943477	0.961065	SECISBP2L;SECISBP2L	NM_001193489;NM_014701	Body;Body	.
chr16_87226961_87227001	TAAA	LOC101928708	downstream	Lung	177	-0.015681	0.115197	3.81064e-06	7.20707	0.000520667	cg12547847	87198877	28.104	0.685934	0.0575553	0.595413	0.646096	0.724732	0.778881	.	.	.	.
chr1_196980591_196980629	GT	CFHR5	intronic	Lung	177	0.029484	0.115195	3.81148e-06	7.20866	0.000520744	cg13682187	196977382	3.228	0.205462	0.101225	0.0651642	0.134562	0.267691	0.375218	CFHR5	NM_030787	TSS200	.
chr10_113073099_113073129	GT	TCF7L2	intronic	Prostate	95	0.016795	0.206146	3.8129e-06	7.1676	0.00202132	cg08687829	113071699	1.415	0.310698	0.13634	0.13457	0.192179	0.389475	0.587982	TCF7L2;TCF7L2;TCF7L2;TCF7L2;TCF7L2;TCF7L2;TCF7L2;TCF7L2;TCF7L2;TCF7L2;TCF7L2;TCF7L2;TCF7L2	NM_001198525;NM_001198528;NM_001198527;NM_001198531;NM_001146286;NM_001146284;NM_001146283;NM_001198530;NM_001198529;NM_001146285;NM_001146274;NM_030756;NM_001198526	Body;Body;Body;Body;Body;Body;Body;Body;Body;Body;Body;Body;Body	.
chr7_3299677_3299694	GCT	LOC100129603;SDK1	intergenic	Colon, transverse	176	-0.007313	0.115813	3.81371e-06	7.21072	0.000550983	cg03457472	3300134	0.4485	0.528487	0.0706196	0.421984	0.482338	0.575935	0.638886	SDK1	NM_152744	TSS1500	N_Shore
chr7_150978891_150978981	AC	KCNH2	upstream	Lung	177	0.002194	0.115185	3.81528e-06	7.21584	0.000521188	cg14453996	150961140	17.796	0.572839	0.0594387	0.477723	0.534175	0.612332	0.661326	KCNH2;KCNH2	NM_000238;NM_172056	Body;Body	S_Shelf
chr15_63925678_63925722	CA	DAPK2	intronic	Ovary	122	-0.008489	0.163629	3.81798e-06	7.20567	0.000834762	cg16254370	63926335	0.635	0.852804	0.0845879	0.734597	0.816257	0.909216	0.953049	DAPK2	NM_014326	Body	.
chr3_194583889_194583921	CGG	TMEM44-AS1	upstream	Ovary	122	0.012891	0.163624	3.81939e-06	7.20832	0.000834973	cg09543077	194574008	9.897	0.730481	0.0803922	0.608272	0.666064	0.787217	0.847949	.	.	.	.
chr8_23411201_23411249	TG	LOXL2;ENTPD4	intergenic	Prostate	95	-0.004628	0.206113	3.82045e-06	7.18179	0.00202475	cg04259752	23404646	6.579	0.489467	0.0531157	0.40149	0.454291	0.528518	0.58204	LOXL2	NM_002318	TSS1500	S_Shore
chr5_324021_324060	TC	PDCD6-AHRR	ncRNA_intronic	Ovary	122	-0.002246	0.163613	3.82265e-06	7.21448	0.000835434	cg03569073	307017	17.0235	0.928224	0.0237672	0.883651	0.914123	0.944265	0.964592	AHRR;PDCD6	NM_020731;NM_013232	Body;Body	N_Shore
chr12_125094978_125095024	GT	AACS	intronic	Colon, transverse	176	0.009843	0.11578	3.82648e-06	7.23487	0.000552783	cg02591564	125093809	1.192	0.88084	0.107666	0.678178	0.813511	0.970212	0.983587	AACS	NM_023928	Body	Island
chr14_34545553_34545606	AAG	EAPP;RNVU1-18	intergenic	Colon, transverse	176	0.00058	0.11578	3.82675e-06	7.23537	0.000552783	cg04104772	34540317	5.2625	0.784794	0.0430253	0.716762	0.759149	0.810922	0.856203	EAPP	NM_018453	TSS1500	S_Shore
chr16_48486927_48486981	TTC	SIAH1;N4BP1	intergenic	Ovary	122	-0.005396	0.163594	3.82803e-06	7.22463	0.000836378	cg02714331	48481954	5	0.145904	0.137842	0.0386496	0.0687975	0.171389	0.313807	MIR5095	NR_039970	Body	.
chr11_78554508_78554530	GT	LOC101928896	ncRNA_intronic	Colon, transverse	176	-0.007616	0.115776	3.82806e-06	7.23786	0.00055293	cg25324569	78561697	7.178	0.576552	0.116294	0.366033	0.497046	0.665957	0.733203	NARS2;NARS2	NM_024678;NM_001243251	Body;5'UTR	.
chr15_51227672_51227702	AATA	MIR4713HG	ncRNA_intronic	Ovary	121	0.007395	0.164849	3.82934e-06	7.2271	0.000836566	cg21478137	51240189	12.502	0.22482	0.0507964	0.142692	0.192924	0.259082	0.31011	CYP19A1;CYP19A1	NM_000103;NM_031226	Body;Body	.
chr16_86606593_86606626	ATTAGT	FOXL1;LINC02189	intergenic	Lung	177	-0.007356	0.115149	3.82967e-06	7.24306	0.000523078	cg03517135	86630121	23.5115	0.52878	0.0460431	0.455095	0.50245	0.561766	0.60467	.	.	.	.
chr15_33140193_33140236	AC	FMN1	intronic	Prostate	95	0.013684	0.20607	3.83047e-06	7.20063	0.00202949	cg02255242	33128711	11.5035	0.946741	0.0963167	0.709229	0.96946	0.98841	0.992124	.	.	.	.
chr10_128897297_128897319	AG	LINC01163;LINC02667	intergenic	Ovary	122	-0.011494	0.163584	3.83072e-06	7.22971	0.000836713	cg09732711	128897808	0.5	0.84578	0.0833274	0.69224	0.803393	0.909821	0.942316	.	.	.	.
chr11_84579188_84579222	GT	DLG2	intronic	Ovary	122	0.02483	0.163583	3.83102e-06	7.23027	0.000836713	cg15320591	84580639	1.434	0.582587	0.0938276	0.442034	0.524482	0.647027	0.748481	DLG2;DLG2;DLG2	NM_001300983;NM_001364;NM_001142699	Body;Body;Body	.
chr7_50595602_50595636	AC	GRB10	intronic	Ovary	122	0.005779	0.163582	3.83134e-06	7.23087	0.000836713	cg13051970	50561271	34.348	0.248238	0.0341596	0.193456	0.22781	0.269687	0.296422	DDC;DDC	NM_001082971;NM_000790	5'UTR;TSS1500	.
chr6_30000957_30000981	AAGG	ZNRD1ASP	downstream	Lung	177	0.002269	0.115143	3.83178e-06	7.24704	0.000523328	cg24694606	30010179	9.21	0.933939	0.0381969	0.869986	0.91061	0.961467	0.982894	NCRNA00171	NR_026751	Body	S_Shelf
chr6_99473777_99473801	AC	USP45	intronic	Lung	177	-0.005767	0.115142	3.83243e-06	7.24828	0.000523379	cg21036431	99516238	42.449	0.103642	0.0456182	0.0501243	0.0666848	0.130958	0.191506	USP45	NM_001080481	TSS1500	S_Shore
chr5_181156039_181156123	TTCT	OR2V2	downstream	Colon, transverse	176	-0.009899	0.115764	3.83293e-06	7.24707	0.000553592	cg23947928	181160498	4.417	0.56978	0.129044	0.383355	0.466731	0.668472	0.78529	.	.	.	.
chr17_28835024_28835066	TG	FAM222B	intronic	Colon, transverse	176	-0.005395	0.115761	3.83427e-06	7.2496	0.0005537	cg19789473	28843025	7.98	0.351462	0.0543545	0.26667	0.315751	0.380757	0.449987	C17orf63;C17orf63	NM_001077498;NM_018182	TSS1500;TSS1500	S_Shore
chr8_6428745_6428769	CA	MCPH1	intronic	Lung	177	-0.014189	0.115136	3.8345e-06	7.25219	0.000523624	cg00778996	6417977	10.78	0.930953	0.0461469	0.842827	0.909875	0.964906	0.979462	MCPH1;MCPH1;MCPH1	NM_001172575;NM_001172574;NM_024596	Body;Body;Body	.
chr1_156677981_156678011	AC	NES	upstream	Lung	177	0.002551	0.115135	3.83521e-06	7.25354	0.000523684	cg26706311	156675764	2.232	0.407477	0.0554365	0.323261	0.367725	0.445012	0.50108	NES	NM_006617	Body	N_Shore
chr22_39493580_39493616	ATC	MGAT3;MIEF1	intergenic	Lung	177	0.019078	0.115133	3.83585e-06	7.25476	0.000523685	cg08316097	39501660	8.062	0.539352	0.0555961	0.451548	0.500583	0.576518	0.632384	MIEF1;MIEF1;MIEF1;MIEF1	NM_001304564;NM_019008;NR_130789;NR_130790	5'UTR;TSS1500;TSS1500;TSS1500	N_Shore
chr9_104696107_104696167	AAAG	OR13D1	downstream	Lung	176	0.001835	0.115756	3.83605e-06	7.25513	0.000523685	cg12984636	104693222	2.915	0.932661	0.0400178	0.85485	0.909745	0.963432	0.975719	OR13D1	NM_001004484	TSS1500	.
chr17_48153024_48153048	AC	SKAP1	intronic	Prostate	95	-0.014127	0.206046	3.8361e-06	7.21121	0.0020319	cg00735398	48176332	23.296	0.75135	0.0717974	0.615979	0.706315	0.800091	0.843309	SKAP1;SKAP1	NM_003726;NM_001075099	Body;Body	.
chr19_39823579_39823619	CA	LEUTX;DYRK1B	intergenic	Colon, transverse	176	-0.013145	0.115752	3.83755e-06	7.25579	0.000554124	cg20655070	39824371	0.772	0.114724	0.0723674	0.030388	0.0574397	0.141974	0.266661	.	.	.	Island
chr5_58226218_58226290	GAAA	LINC02101;PLK2	intergenic	Colon, transverse	176	0.00428	0.115752	3.83779e-06	7.25625	0.000554124	cg09002358	58245741	19.487	0.591183	0.139928	0.344335	0.493893	0.693405	0.800679	.	.	.	.
chr6_34136563_34136605	AC	GRM4	intronic	Colon, transverse	176	0.00462	0.115748	3.83922e-06	7.25896	0.000554288	cg13582603	34115158	21.426	0.93464	0.042062	0.85574	0.920183	0.96253	0.977464	GRM4;GRM4;GRM4;GRM4	NM_000841;NM_001256811;NM_001256809;NM_001282847	Body;Body;Body;5'UTR	.
chr12_57492669_57492715	CA	MARS1	intronic	Ovary	122	-0.004522	0.163553	3.83957e-06	7.24641	0.000838316	cg09687907	57521853	29.161	0.214319	0.0927428	0.10226	0.143517	0.262267	0.346755	MBD6;DDIT3	NM_052897;NM_004083	TSS1500;TSS1500	N_Shore
chr22_39920943_39920989	AC	GRAP2	intronic	Colon, transverse	176	-0.004144	0.115747	3.83967e-06	7.2598	0.00055431	cg05988675	39920802	0.164	0.432793	0.0606504	0.345031	0.390315	0.474625	0.538276	GRAP2	NM_004810	5'UTR	.
chr1_47338517_47338591	TCCCTCCCTCCCTCTCTCCT	CMPK1	intronic	Lung	177	0.023902	0.115122	3.84007e-06	7.26274	0.000524158	cg17316947	47332797	5.757	0.719794	0.0733198	0.588311	0.668188	0.776239	0.834381	CMPK1;CMPK1;CMPK1;CMPK1	NM_001136140;NM_016308;NR_046395;NR_046394	TSS1500;TSS1500;TSS1500;TSS1500	N_Shore
chr15_66622360_66622388	GCCGG	LINC01169	ncRNA_intronic	Colon, transverse	174	0.016616	0.117004	3.84359e-06	7.26723	0.000554835	cg20205841	66586646	35.728	0.858512	0.0517274	0.769645	0.824411	0.895499	0.940422	LINC01169	NR_110372	Body	.
chr10_132281178_132281213	AC	STK32C	intronic	Ovary	122	0.006301	0.163536	3.84456e-06	7.25582	0.000839308	cg16983730	132293087	11.8915	0.515373	0.042976	0.450036	0.484903	0.543884	0.587227	STK32C	NM_173575	Body	.
chr6_53862286_53862326	GT	LRRC1	intronic	Ovary	122	-0.006309	0.163533	3.84543e-06	7.25746	0.000839401	cg14177809	53819096	43.21	0.852969	0.0681988	0.782061	0.838689	0.8812	0.910856	LRRC1	NM_018214	Body	.
chr6_27747832_27747860	TC	LINC01012;LOC100131289	intergenic	Lung	177	0.001827	0.115108	3.84559e-06	7.27316	0.000524797	cg27179866	27772341	24.495	0.0989969	0.0403527	0.0486753	0.0713456	0.122487	0.160338	.	.	.	.
chr3_42760292_42760332	TAAA	CCDC13	intronic	Lung	177	-0.005609	0.115107	3.84603e-06	7.274	0.00052482	cg16184513	42732430	27.882	0.612365	0.0396717	0.557647	0.58736	0.632863	0.685085	CCDC13-AS1;CCDC13	NR_046732;NM_144719	TSS200;Body	.
chr17_18297421_18297454	CCCTGT	TOP3A	intronic	Colon, transverse	176	0.002943	0.115722	3.84946e-06	7.27832	0.000555547	cg08201673	18264237	33.2005	0.971276	0.0155768	0.938271	0.964116	0.982299	0.98846	SMCR7;SMCR7;SMCR7	NM_139162;NM_148886;NM_001144900	Body;Body;3'UTR	Island
chr4_67550921_67550961	TTGTT	CENPC;STAP1	intergenic	Colon, transverse	176	-0.011151	0.115721	3.84971e-06	7.27878	0.000555547	cg16400896	67556927	5.986	0.92611	0.0593582	0.870309	0.919108	0.951883	0.964861	.	.	.	.
chr4_5884482_5884494	CA	CRMP1	intronic	Lung	177	-0.0038	0.115097	3.84995e-06	7.28142	0.000525317	cg15823097	5881972	2.516	0.712666	0.0535174	0.619542	0.686575	0.750437	0.7819	CRMP1;CRMP1;CRMP1;CRMP1	NM_001288662;NM_001313;NM_001288661;NM_001014809	Body;Body;Body;Body	.
chr1_150807005_150807025	TC	CTSK	intronic	Lung	177	0.003571	0.115096	3.8504e-06	7.28227	0.00052534	cg20802392	150808208	1.193	0.647985	0.0595426	0.549244	0.611205	0.68631	0.754667	CTSK	NM_000396	5'UTR	.
chr8_11533582_11533651	GGA	BLK	intronic	Lung	177	0.004909	0.115095	3.85084e-06	7.28311	0.000525363	cg21701351	11517264	16.3525	0.937248	0.03598	0.875906	0.918646	0.964583	0.980067	BLK	NM_001715	5'UTR	.
chr3_40451411_40451447	CA	ENTPD3-AS1	ncRNA_intronic	Prostate	95	0.018163	0.205982	3.85113e-06	7.23946	0.00203894	cg03510081	40454746	3.317	0.779429	0.107773	0.536044	0.72321	0.854661	0.926004	ENTPD3-AS1	NR_040100	TSS1500	S_Shore
chr11_61002954_61002979	TCTTT	CD6	intronic	Prostate	95	-0.01359	0.205978	3.85194e-06	7.24098	0.00203894	cg16817237	61026203	23.2365	0.907535	0.0502929	0.821682	0.876733	0.939809	0.970369	.	.	.	.
chr7_1504781_1504805	AAT	INTS1	upstream	Prostate	87	0.012758	0.223121	3.85264e-06	7.2423	0.00203894	cg08785871	1490869	13.924	0.834113	0.0466918	0.763887	0.800187	0.863196	0.912215	INTS1	NM_001080453	Body	N_Shelf
chr6_30424645_30424665	AC	RPP21;HLA-E	intergenic	Ovary	122	0.025659	0.163506	3.85318e-06	7.27209	0.000840996	cg09476067	30450804	26.149	0.0709575	0.0676957	0.0229114	0.0377206	0.0795057	0.144726	.	.	.	N_Shore
chr1_231577478_231577518	TTAT	TSNAX-DISC1	ncRNA_intronic	Lung	176	0.006793	0.115705	3.85631e-06	7.29345	0.000526033	cg24430578	231625942	48.444	0.347583	0.0432076	0.281065	0.31662	0.376719	0.419618	TSNAX-DISC1;DISC1;DISC1;DISC1;DISC1;TSNAX-DISC1;DISC1;DISC1;TSNAX-DISC1;DISC1;TSNAX-DISC1;DISC1;DISC1;TSNAX-DISC1;DISC1;DISC1;DISC1;DISC1;DISC1;DISC1;DISC1;DISC1;DISC1;TSNAX-DISC1;TSNAX-DISC1;DISC1;DISC1;DISC1;TSNAX-DISC1;DISC1;DISC1	NR_028394;NM_001164556;NM_001164538;NM_018662;NM_001164555;NR_028397;NM_001164554;NM_001164552;NR_028393;NM_001164537;NR_028400;NM_001164551;NM_001164539;NR_028398;NM_001164540;NM_001164542;NM_001164548;NM_001012959;NM_001164547;NM_001164550;NM_001164546;NM_001012957;NM_001012958;NR_028399;NR_028395;NM_001164545;NM_001164549;NM_001164544;NR_028396;NM_001164553;NM_001164541	Body;TSS1500;TSS1500;TSS1500;TSS1500;Body;TSS1500;TSS1500;Body;TSS1500;Body;TSS1500;TSS1500;Body;TSS1500;TSS1500;TSS1500;TSS1500;TSS1500;TSS1500;TSS1500;TSS1500;TSS1500;Body;Body;TSS1500;TSS1500;TSS1500;Body;TSS1500;TSS1500	N_Shore
chr5_179764995_179765019	TG	MAML1	intronic	Colon, transverse	176	-0.008342	0.115702	3.85737e-06	7.29328	0.000556513	cg27474147	179780532	15.525	0.731768	0.055337	0.649424	0.696685	0.766949	0.810105	.	.	.	.
chr10_123446067_123446113	GT	BUB3;GPR26	intergenic	Colon, transverse	176	-0.007636	0.115701	3.85757e-06	7.29365	0.000556513	cg00823447	123452132	6.042	0.770957	0.131917	0.449407	0.728103	0.870079	0.914959	.	.	.	.
chr3_195104198_195104246	GT	XXYLT1	intronic	Prostate	95	0.008101	0.205954	3.85758e-06	7.25159	0.00204098	cg24392197	195147709	43.487	0.398806	0.0893409	0.257553	0.342534	0.454745	0.539584	XXYLT1-AS2;XXYLT1-AS2;XXYLT1;XXYLT1	NR_102710;NR_102711;NM_001308069;NM_152531	TSS200;TSS200;Body;Body	.
chr5_119368430_119368458	GT	TNFAIP8	intronic	Colon, transverse	176	-0.005423	0.1157	3.85808e-06	7.29462	0.000556544	cg03665268	119353660	14.784	0.917492	0.0572527	0.802078	0.896643	0.953729	0.978636	TNFAIP8;TNFAIP8;TNFAIP8;TNFAIP8;TNFAIP8	NM_001286813;NM_001286814;NM_001286817;NM_001286815;NM_001077654	TSS1500;Body;5'UTR;5'UTR;Body	N_Shelf
chr2_167196412_167196450	TG	XIRP2	intronic	Prostate	95	0.014075	0.205943	3.86026e-06	7.25663	0.00204182	cg16567488	167186674	9.757	0.893675	0.0562059	0.781832	0.881598	0.927644	0.947781	XIRP2;XIRP2;XIRP2;XIRP2;XIRP2	NM_001199145;NM_001199144;NM_152381;NM_001199143;NM_001079810	TSS1500;TSS1500;Body;Body;Body	.
chr2_241558054_241558078	AC	BOK-AS1	ncRNA_intronic	Ovary	122	-0.000634	0.163481	3.86033e-06	7.28559	0.000842459	cg08665810	241558606	0.54	0.0363489	0.0108864	0.0218112	0.0289948	0.042648	0.0541149	BOK	NM_032515	TSS200	Island
chr5_6787149_6787171	AC	TENT4A;LINC02236	intergenic	Lung	177	0.034724	0.115071	3.86041e-06	7.30121	0.000526517	cg05625559	6775809	11.351	0.218861	0.0702022	0.112844	0.168785	0.262389	0.337331	.	.	.	.
chr20_35438824_35438912	GT	GDF5	intronic	Ovary	122	-0.00653	0.163477	3.86158e-06	7.28794	0.000842562	cg04027612	35434553	4.315	0.322045	0.0782341	0.217048	0.278443	0.362372	0.437701	GDF5	NM_000557	Body	Island
chr21_38277027_38277047	TG	KCNJ15	intronic	Ovary	122	-0.047263	0.163476	3.86169e-06	7.28816	0.000842562	cg23333833	38277578	0.541	0.266698	0.175514	0.0388654	0.0961216	0.414017	0.554042	KCNJ15;KCNJ15;KCNJ15;KCNJ15;KCNJ15;KCNJ15;KCNJ15;KCNJ15	NM_001276439;NM_001276438;NM_001276437;NM_002243;NM_001276436;NM_001276435;NM_170736;NM_170737	5'UTR;5'UTR;5'UTR;5'UTR;5'UTR;5'UTR;5'UTR;5'UTR	.
chr15_56902129_56902161	AGGA	LOC145783	ncRNA_intronic	Lung	177	0.004656	0.115066	3.86234e-06	7.30486	0.000526668	cg16956170	56917660	15.515	0.439935	0.0578696	0.356008	0.403865	0.477151	0.531996	TCF12;TCF12;TCF12;TCF12;LOC145783	NM_207038;NM_207037;NM_207036;NM_003205;NR_015419	TSS1500;TSS1500;TSS1500;TSS1500;Body	N_Shore
chr1_42166115_42166145	GT	GUCA2A;FOXJ3	intergenic	Lung	177	0.013173	0.115066	3.86236e-06	7.30488	0.000526668	cg22816091	42145999	20.131	0.630236	0.0948953	0.479954	0.572853	0.687142	0.78886	.	.	.	Island
chr7_134742016_134742046	AC	BPGM;CALD1	intergenic	Ovary	122	-0.016437	0.163472	3.86288e-06	7.29041	0.000842725	cg11425149	134778952	36.921	0.384083	0.0797302	0.258351	0.336346	0.428673	0.521992	CALD1;CALD1;CALD1	NM_033157;NM_033138;NM_004342	TSS1500;TSS1500;TSS1500	.
chr7_27152077_27152145	GT	HOXA-AS3	ncRNA_intronic	Prostate	95	0.005081	0.205931	3.86304e-06	7.26186	0.00204272	cg25952581	27131342	20.769	0.221551	0.057597	0.138188	0.181005	0.255808	0.320875	HOXA4	NM_002141	TSS1500	S_Shore
chr12_115615778_115615830	TG	TBX3;MED13L	intergenic	Colon, transverse	176	-0.003825	0.115685	3.86384e-06	7.30551	0.00055729	cg02619661	115599073	16.731	0.122145	0.0436623	0.0579157	0.0874425	0.154849	0.19542	.	.	.	.
chr1_8647641_8647677	TG	RERE	intronic	Prostate	95	0.018057	0.205921	3.86537e-06	7.26624	0.00204337	cg07787996	8671257	23.598	0.195961	0.0905723	0.0749081	0.121467	0.265017	0.349585	RERE;RERE	NM_001042681;NM_012102	5'UTR;5'UTR	.
chr5_56698981_56699015	AC	C5orf67;LOC105378979	intergenic	Lung	177	-0.006569	0.115058	3.86545e-06	7.31074	0.000527052	cg17801930	56713578	14.58	0.85989	0.0696479	0.733358	0.808812	0.913597	0.961505	.	.	.	.
chr2_43956478_43956514	GT	LRPPRC	intronic	Ovary	122	0.006274	0.16346	3.86639e-06	7.29702	0.000843391	cg07543219	43997091	40.595	0.877518	0.0492163	0.789567	0.843305	0.909885	0.946576	LRPPRC	NM_133259	TSS1500	S_Shore
chr22_42989867_42989915	AT	PACSIN2	intronic	Ovary	117	0.013838	0.169947	3.86813e-06	7.30031	0.000843577	cg00873704	42960666	29.225	0.913769	0.070653	0.774115	0.888665	0.963437	0.979773	PACSIN2;PACSIN2	NM_001184971;NM_001184970	TSS1500;5'UTR	.
chr16_55426518_55426558	CT	MMP2-AS1	downstream	Prostate	95	0.003182	0.205909	3.86825e-06	7.27164	0.00204432	cg05131620	55444805	18.267	0.811885	0.0948855	0.646117	0.766963	0.883402	0.922909	.	.	.	.
chr12_95944327_95944371	TTTA	AMDHD1	intronic	Lung	177	0.014491	0.115049	3.86916e-06	7.31776	0.00052752	cg04632109	95965595	21.246	0.973102	0.0371849	0.965491	0.973027	0.981539	0.985064	AMDHD1	NM_152435	Body	.
chr6_34792126_34792141	GGC	UHRF1BP1	UTR5	Lung	177	0.001267	0.115046	3.87049e-06	7.32027	0.000527663	cg27374423	34792113	0.0205	0.0297767	0.0111858	0.0140887	0.0216387	0.03693	0.0510859	UHRF1BP1;UHRF1BP1	NM_017754;NM_017754	1stExon;5'UTR	Island
chr17_43545194_43545234	GT	ETV4	intronic	Colon, transverse	176	0.008024	0.115668	3.87066e-06	7.31841	0.000558188	cg21940313	43543543	1.671	0.412648	0.0503149	0.337846	0.379775	0.439824	0.495273	ETV4;ETV4	NM_001079675;NM_001986	Body;Body	N_Shore
chr11_47354547_47354574	TCA	SPI1	downstream	Colon, transverse	176	0.011372	0.115666	3.8714e-06	7.3198	0.00055823	cg04692506	47379476	24.9155	0.804291	0.0398031	0.743498	0.780041	0.832696	0.859779	SPI1;SPI1	NM_001080547;NM_003120	TSS1500;TSS1500	S_Shore
chr12_130342155_130342191	GT	PIWIL1	intronic	Ovary	122	-0.034395	0.163439	3.87237e-06	7.30832	0.000844404	cg11931211	130337816	4.357	0.528571	0.185096	0.214163	0.382303	0.648118	0.835699	PIWIL1;PIWIL1	NM_001190971;NM_004764	TSS200;TSS200	Island
chr10_70652538_70652565	TTA	PRF1;ADAMTS14	intergenic	Colon, transverse	165	-0.005121	0.122991	3.87244e-06	7.32177	0.000558293	cg26845430	70624847	27.7045	0.936582	0.0413896	0.845085	0.91864	0.964842	0.979248	.	.	.	.
chr5_54935201_54935253	TGT	LOC102467080;ESM1	intergenic	Colon, transverse	176	-0.010324	0.115663	3.87257e-06	7.32201	0.000558293	cg12382103	54903254	31.973	0.792365	0.0825843	0.661177	0.736695	0.846973	0.940135	.	.	.	.
chr22_42969043_42969071	TCCA	PACSIN2	intronic	Ovary	122	0.017242	0.163437	3.87291e-06	7.30934	0.000844424	cg00357062	43016035	46.978	0.417522	0.0769192	0.307792	0.359321	0.466116	0.540795	PACSIN2	NM_001184970	TSS1500	S_Shore
chr20_45512561_45512583	CA	SPINT3	UTR3	Prostate	95	-0.004288	0.205886	3.87371e-06	7.28192	0.00204663	cg05133150	45512584	0.012	0.967638	0.0134675	0.94057	0.962679	0.977081	0.985544	SPINT3	NM_006652	3'UTR	.
chr16_661015_661037	GCCCC	WDR90	intronic	Lung	177	-0.005066	0.115036	3.87419e-06	7.32727	0.000528129	cg05638439	661235	0.209	0.493427	0.0695367	0.377459	0.450047	0.534735	0.613185	WDR90	NM_145294	Body	Island
chr20_50028277_50028323	AC	SNAI1;TRERNA1	intergenic	Colon, transverse	176	-0.003871	0.115658	3.87476e-06	7.32614	0.000558565	cg03692653	50042779	14.479	0.918302	0.0388887	0.850367	0.888825	0.948211	0.971724	TRERNA1	NR_051976	TSS1500	.
chr19_35036732_35036765	TAT	SCN1B	UTR3	Ovary	119	0.013572	0.167264	3.87523e-06	7.31371	0.000844734	cg24715735	35040499	3.7505	0.253585	0.077203	0.170612	0.207937	0.287098	0.362096	HPN;HPN	NM_182983;NM_002151	TSS200;TSS200	N_Shore
chr15_34719549_34719571	GT	LINC02252;GJD2	intergenic	Colon, transverse	176	-0.003912	0.115654	3.87638e-06	7.32922	0.000558757	cg09105041	34691144	28.416	0.326446	0.123179	0.126342	0.24045	0.393557	0.549033	.	.	.	.
chr6_15433921_15433971	GT	JARID2	intronic	Ovary	122	0.001565	0.163424	3.87687e-06	7.31681	0.000844995	cg19394361	15432923	1.023	0.971443	0.0235714	0.959596	0.969651	0.97966	0.986579	JARID2;JARID2	NM_004973;NM_001267040	Body;5'UTR	.
chr4_76705307_76705334	AAC	SHROOM3	intronic	Lung	177	-0.016473	0.115027	3.87776e-06	7.33401	0.000528578	cg10901441	76709719	4.3985	0.690206	0.0697793	0.584409	0.646378	0.728254	0.810345	SHROOM3	NM_020859	Body	.
chr20_62334753_62334783	AGGGCG	LAMA5	intronic	Lung	177	-0.01137	0.115022	3.87987e-06	7.338	0.000528827	cg14007090	62339953	5.185	0.880334	0.0576864	0.781575	0.844009	0.918865	0.957905	LAMA5	NM_005560	Body	S_Shelf
chr12_132584819_132584852	AC	FBRSL1	UTR3	Prostate	95	-0.006535	0.205858	3.88015e-06	7.29402	0.00204946	cg19100996	132562000	22.8355	0.40798	0.0550996	0.325117	0.371886	0.441999	0.49096	FBRSL1	NM_001142641	Body	N_Shore
chr7_102219055_102219095	AC	CUX1	intronic	Colon, transverse	176	0.001416	0.115639	3.88215e-06	7.34013	0.000559504	cg23686983	102237360	18.285	0.943684	0.0141619	0.916975	0.936419	0.952154	0.963244	CUX1;CUX1;CUX1	NM_181500;NM_181552;NM_001913	Body;Body;Body	N_Shore
chr5_13664476_13664508	CA	LINC02220;DNAH5	intergenic	Colon, transverse	176	-0.103484	0.115631	3.88548e-06	7.34642	0.000559941	cg27586797	13664475	0.017	0.483848	0.362219	0.0224797	0.030518	0.658389	0.985653	.	.	.	.
chr5_132257657_132257687	GGC	PDLIM4	UTR5	Ovary	117	-0.013765	0.169871	3.88932e-06	7.34031	0.000847512	cg24117468	132227155	30.517	0.119592	0.0665293	0.0397852	0.0639299	0.160422	0.230932	P4HA2;P4HA2;P4HA2;P4HA2;P4HA2;P4HA2;P4HA2	NM_001017973;NM_001142598;NM_004199;NM_001017973;NM_001142599;NM_001017974;NM_004199	5'UTR;5'UTR;5'UTR;1stExon;5'UTR;5'UTR;1stExon	N_Shore
chr6_2861250_2861330	TTC	SERPINB9P1	ncRNA_intronic	Ovary	122	0.002685	0.163371	3.89213e-06	7.3456	0.000848026	cg06484182	2861512	0.222	0.914707	0.0396043	0.843501	0.890475	0.946902	0.964318	SERPINB9P1	NR_033851	Body	.
chr20_36841874_36841918	GT	SOGA1	intronic	Colon, transverse	176	0.003504	0.115612	3.89305e-06	7.36074	0.000560904	cg25947979	36837434	4.462	0.920846	0.0293825	0.873001	0.897762	0.944285	0.963275	SOGA1;SOGA1	NM_199181;NM_080627	Body;Body	N_Shore
chr20_35152850_35152892	CCCTCT	MMP24-AS1-EDEM2	intronic	Ovary	122	0.018693	0.163367	3.89313e-06	7.34749	0.000848048	cg17843510	35145173	7.698	0.434432	0.163035	0.0576008	0.300891	0.560599	0.608911	EDEM2;EDEM2;EDEM2	NR_026728;NM_018217;NM_001145025	Body;Body;Body	N_Shore
chr17_73192818_73192956	CGCGCCCGCCCCCT	COG1	upstream	Prostate	91	-0.015243	0.21402	3.89541e-06	7.3227	0.00205694	cg25559913	73227762	34.875	0.385142	0.0867578	0.258017	0.32214	0.439266	0.512569	FAM104A;FAM104A;FAM104A;FAM104A;FAM104A	NM_001289412;NM_001098832;NM_032837;NM_001289411;NM_001289410	TSS200;Body;Body;Body;Body	.
chr3_242667_242698	AC	CHL1	intronic	Colon, transverse	176	0.029383	0.115604	3.89635e-06	7.36697	0.000561335	cg15333123	270663	27.9805	0.765226	0.0702573	0.629725	0.722296	0.814664	0.868727	CHL1;CHL1	NM_006614;NM_001253387	5'UTR;5'UTR	.
chr4_76557226_76557262	AC	SHROOM3	intronic	Ovary	122	-0.015371	0.163355	3.8966e-06	7.35404	0.000848706	cg04127765	76586250	29.006	0.468956	0.0955856	0.340799	0.41219	0.515616	0.627435	SHROOM3	NM_020859	Body	S_Shore
chr11_93985848_93985885	TG	VSTM5;HEPHL1	intergenic	Lung	177	-0.011525	0.114979	3.89723e-06	7.37084	0.000531117	cg27577546	94021117	35.2505	0.925142	0.0520653	0.831821	0.898711	0.963639	0.976297	HEPHL1	NM_001098672	TSS200	.
chr7_82699892_82699926	TG	CACNA2D1;PCLO	intergenic	Ovary	122	-0.006586	0.163352	3.89767e-06	7.35606	0.000848842	cg24232083	82677730	22.179	0.761803	0.0656527	0.631502	0.724397	0.809564	0.855089	.	.	.	.
chr12_128854394_128854438	GT	GLT1D1	intronic	Lung	177	-0.006788	0.114975	3.89871e-06	7.37365	0.000531281	cg14791413	128854325	0.091	0.201142	0.0408134	0.14383	0.172375	0.226229	0.272872	GLT1D1	NM_144669	Body	S_Shore
chr6_71886598_71886628	GCCCCA	RIMS1	upstream	Colon, transverse	175	0.008475	0.116225	3.89963e-06	7.37318	0.000561766	cg07129921	71886506	0.107	0.143862	0.0398497	0.0717949	0.123675	0.171344	0.206311	RIMS1	NM_014989	TSS200	Island
chr1_41483124_41483144	GT	EDN2	intronic	Prostate	95	0.033539	0.20577	3.90094e-06	7.3331	0.00205928	cg14978637	41485146	2.012	0.790967	0.0616194	0.67301	0.746625	0.83352	0.880197	EDN2	NM_001956	TSS1500	.
chr3_3646412_3646426	TC	CRBN;LOC100130207	intergenic	Lung	177	-0.015017	0.114965	3.90283e-06	7.38144	0.000531804	cg06497544	3645193	1.226	0.803818	0.047135	0.732147	0.772656	0.840788	0.885398	.	.	.	.
chr10_93553695_93553721	TG	CEP55;FFAR4	intergenic	Colon, transverse	176	-0.019982	0.115585	3.90359e-06	7.38065	0.000562269	cg22430664	93516969	36.739	0.907569	0.0572542	0.801512	0.884962	0.945841	0.961751	CEP55;CEP55	NM_018131;NM_001127182	Body;Body	.
chr19_46467332_46467352	AC	PNMA8A	UTR3	Colon, transverse	176	0.030614	0.115585	3.90372e-06	7.3809	0.000562269	cg17513925	46426441	40.901	0.217801	0.118142	0.0697657	0.104296	0.293824	0.441576	.	.	.	N_Shelf
chr6_47699903_47699923	AC	ADGRF4	intronic	Ovary	122	-0.006873	0.163326	3.90511e-06	7.3701	0.000850266	cg20568433	47714333	14.42	0.913371	0.0398224	0.842459	0.883274	0.945232	0.968742	ADGRF4	NM_153838	Body	.
chr1_31413153_31413185	GGGGCC	SERINC2	intronic	Ovary	117	-0.024874	0.169812	3.90599e-06	7.37177	0.000850359	cg25938569	31421835	8.666	0.724246	0.0761127	0.614414	0.671135	0.765947	0.869391	SERINC2	NM_178865	Body	.
chr1_3450012_3450038	GT	PRDM16;ARHGEF16	intergenic	Ovary	122	-0.013558	0.16332	3.90694e-06	7.37355	0.000850397	cg24036039	3480561	30.536	0.828524	0.104977	0.63721	0.776558	0.907278	0.95163	ARHGEF16	NM_014448	Body	S_Shore
chr6_41721372_41721404	AC	TFEB	intronic	Lung	177	0.01552	0.114953	3.90758e-06	7.39041	0.000532412	cg04741746	41719602	1.786	0.92386	0.0499704	0.834504	0.897794	0.96251	0.980618	TFEB;TFEB;TFEB;TFEB;TFEB	NM_001167827;NM_001271945;NM_007162;NM_001271944;NM_001271943	Body;5'UTR;5'UTR;5'UTR;5'UTR	.
chr10_47377600_47377638	CA	ZNF488	intronic	Prostate	95	-0.012548	0.205741	3.90793e-06	7.34623	0.00206236	cg10261145	47380109	2.49	0.806567	0.0579844	0.69944	0.78026	0.841227	0.895238	ZNF488	NM_153034	5'UTR	.
chr4_102747158_102747172	AT	MANBA	intronic	Ovary	122	-0.016358	0.163313	3.90908e-06	7.37759	0.000850483	cg24768163	102734275	12.89	0.962695	0.0644907	0.958393	0.967516	0.978859	0.98448	MANBA	NM_005908	Body	.
chr17_49847692_49847726	AC	TAC4	intronic	Lung	177	0.0121	0.114949	3.90925e-06	7.39358	0.000532602	cg03940520	49847648	0.061	0.8151	0.0642463	0.717743	0.768593	0.85992	0.915136	TAC4;TAC4;TAC4;TAC4;TAC4	NM_001077506;NM_001077504;NM_170685;NM_001077503;NM_001077505	Body;Body;Body;Body;Body	N_Shelf
chr16_84197184_84197206	TG	LOC654780;ADAD2	upstream;downstream	Ovary	122	0.003281	0.163312	3.90926e-06	7.37794	0.000850483	cg08897778	84195354	1.841	0.722697	0.0377112	0.673597	0.698786	0.74582	0.781328	ADAD2;ADAD2	NM_001145400;NM_139174	Body;Body	S_Shelf
chr19_18482763_18482807	TTG	ELL	intronic	Lung	177	-0.007163	0.114946	3.91024e-06	7.39545	0.000532669	cg01212679	18507780	24.995	0.700435	0.0517931	0.619235	0.665231	0.737245	0.77783	ELL	NM_006532	Body	.
chr5_160187742_160187766	TTAT	FABP6	intronic	Lung	177	-0.010166	0.114946	3.91031e-06	7.39558	0.000532669	cg27444774	160198908	11.154	0.405846	0.0359716	0.350504	0.381774	0.43118	0.461834	FABP6;FABP6	NM_001130958;NM_001040442	5'UTR;TSS200	.
chr7_32056320_32056362	TC	PDE1C	intronic	Lung	177	-0.005766	0.114942	3.91193e-06	7.39865	0.000532852	cg22860375	32019214	37.127	0.846133	0.0429708	0.777755	0.816579	0.874794	0.920768	PDE1C;PDE1C;PDE1C;PDE1C;PDE1C	NM_001191057;NM_001191059;NM_001191058;NM_001191056;NM_005020	Body;Body;Body;Body;Body	.
chr22_38144830_38144885	ATAAA	PLA2G6	intronic	Colon, transverse	172	0.010859	0.118123	3.91213e-06	7.39682	0.00056331	cg17652424	38178111	33.2535	0.530241	0.0694345	0.412562	0.480716	0.576646	0.644401	PLA2G6;PLA2G6	NM_003560;NM_001004426	5'UTR;5'UTR	N_Shelf
chr21_39345109_39345137	CA	HMGN1	intronic	Prostate	95	-0.005985	0.205719	3.91308e-06	7.35592	0.00206395	cg03622594	39345644	0.521	0.663544	0.115929	0.505554	0.578667	0.732509	0.875386	HMGN1	NM_004965	Body	N_Shelf
chr2_201192394_201192424	AAT	CASP10	intronic	Colon, transverse	173	0.025282	0.117469	3.91367e-06	7.39972	0.000563359	cg16040230	201157895	34.514	0.680131	0.103023	0.490429	0.613358	0.760874	0.847579	CFLAR-AS1;CFLAR;CFLAR;CFLAR;CFLAR;CFLAR;CFLAR;CFLAR;CFLAR	NR_040030;NM_001202516;NM_003879;NM_001127183;NM_001308042;NM_001202519;NM_001202517;NM_001202518;NM_001202515	TSS200;Body;Body;Body;Body;Body;Body;Body;Body	.
chr14_91836577_91836639	GGCGAGGCAAGGCGGGGAGG	TC2N	intronic	Prostate	95	-0.020865	0.205712	3.91487e-06	7.35928	0.00206426	cg19873923	91835578	1.03	0.333862	0.116891	0.177577	0.258514	0.385732	0.567421	TC2N;TC2N;TC2N	NM_001128595;NM_001128596;NM_152332	5'UTR;5'UTR;5'UTR	N_Shore
chr5_654437_654479	TG	CEP72	downstream	Lung	177	-0.013648	0.114928	3.91776e-06	7.40967	0.000533531	cg04230438	672242	17.784	0.312037	0.0346722	0.255488	0.286819	0.335759	0.361868	TPPP	NM_007030	Body	S_Shelf
chr1_160995747_160995773	CA	F11R	UTR3	Lung	177	-0.014051	0.114923	3.91952e-06	7.413	0.000533693	cg02769145	160982336	13.424	0.104883	0.0394659	0.0561569	0.0781069	0.124728	0.173248	.	.	.	.
chr1_205350801_205350823	GT	KLHDC8A	intronic	Ovary	122	-0.004483	0.163276	3.9197e-06	7.39763	0.000852161	cg03975844	205349760	1.052	0.878065	0.0512091	0.791908	0.838684	0.920011	0.953911	KLHDC8A	NM_018203	5'UTR	.
chr9_126413818_126413852	TG	MVB12B	intronic	Lung	177	0.023985	0.11492	3.92091e-06	7.41562	0.000533843	cg08866927	126367615	46.22	0.651116	0.121939	0.381569	0.628676	0.720883	0.790139	MVB12B;MVB12B	NM_001011703;NM_033446	Body;Body	.
chr1_36402886_36402899	TA	LSM10;OSCP1	intergenic	Ovary	116	-0.008184	0.171118	3.92106e-06	7.4002	0.000852264	cg20948151	36398337	4.5555	0.769089	0.0801022	0.625165	0.71837	0.824737	0.885069	LSM10	NM_032881	TSS1500	S_Shore
chr14_67225963_67225998	GCGC	FAM71D	intronic	Ovary	122	0.004709	0.16327	3.92154e-06	7.4011	0.000852269	cg19548862	67225984	0.0035	0.929139	0.0199067	0.896252	0.919041	0.942308	0.955035	FAM71D	NM_173526	3'UTR	.
chr15_38557601_38557629	TG	RASGRP1	intronic	Colon, transverse	176	-0.010394	0.115538	3.92271e-06	7.41681	0.000564574	cg10533331	38565494	7.879	0.7705	0.061234	0.676302	0.7375	0.811114	0.859975	RASGRP1;RASGRP1	NM_001128602;NM_005739	TSS1500;TSS1500	S_Shore
chr12_105096183_105096221	GT	ALDH1L2;LOC414300	intergenic	Colon, transverse	176	0.012145	0.115533	3.92463e-06	7.42044	0.000564807	cg18166987	105092348	3.854	0.340321	0.0868476	0.20032	0.286116	0.39038	0.490148	.	.	.	.
chr11_134902570_134902594	GT	LINC02714;LOC100507548	intergenic	Lung	177	-0.012423	0.114908	3.9258e-06	7.42488	0.000534433	cg00850947	134911501	8.919	0.799563	0.0694466	0.688017	0.753659	0.847093	0.906345	.	.	.	.
chr7_141913566_141913620	AC	PRSS37;OR9A4	intergenic	Prostate	95	0.009443	0.205656	3.92813e-06	7.38422	0.00206957	cg08789978	141864836	48.757	0.63295	0.120299	0.420308	0.560573	0.714516	0.811724	.	.	.	.
chr8_2178538_2178602	CTTC	MYOM2;LOC101927815	intergenic	Ovary	122	0.007446	0.163246	3.9286e-06	7.41443	0.000853607	cg14996023	2181042	2.472	0.35816	0.141402	0.145526	0.242365	0.451576	0.594697	.	.	.	N_Shore
